## Supplementary Table 2 for "Genetic similarity among 178 disease phenotypes predicts therapeutic and side effects for 1,711 drugs" (part 58 of 71)

### Sheet: all_pairs (continued)
	Table S2 B. Predicted probabilities of drug-disease pairs being a side effect using all drug side effect-disease pairs for model training. Each row corresponds to a drug-disease pair and includes the drug ChEMBL ID and name, the disease MeSH ID and name, and an indicator of whether the drug is a known side effect for the disease. We also report the predicted probability and the drug side effect whose genetic similarity to the candidate disease is used to compute the predicted probability.
	CHEMBL2106011	D010996	CLOCORTOLONE ACETATE	Pleural Effusion	0	0.0221772	D011537	Pruritus
	CHEMBL2106011	D011030	CLOCORTOLONE ACETATE	Pneumothorax	0	0.0555371	D011537	Pruritus
	CHEMBL2106011	D014060	CLOCORTOLONE ACETATE	Tongue Diseases	0	0.0584578	D011537	Pruritus
	CHEMBL2106011	D004941	CLOCORTOLONE ACETATE	Esophagitis	0	0.0417018	D011537	Pruritus
	CHEMBL2106011	D013276	CLOCORTOLONE ACETATE	Stomach Ulcer	0	0.0458946	D011537	Pruritus
	CHEMBL2106011	D004415	CLOCORTOLONE ACETATE	Dyspepsia	0	0.0642275	D011537	Pruritus
	CHEMBL2106011	D002769	CLOCORTOLONE ACETATE	Cholelithiasis	0	0.0150466	D011537	Pruritus
	CHEMBL2106011	D002764	CLOCORTOLONE ACETATE	Cholecystitis	0	0.041503	D011537	Pruritus
	CHEMBL2106011	D010195	CLOCORTOLONE ACETATE	Pancreatitis	0	0.0622285	D011537	Pruritus
	CHEMBL2106011	D008286	CLOCORTOLONE ACETATE	Malabsorption Syndromes	0	0.0387264	D011537	Pruritus
	CHEMBL2106011	D002481	CLOCORTOLONE ACETATE	Cellulitis	0	0.0458289	D011537	Pruritus
	CHEMBL2106011	D008010	CLOCORTOLONE ACETATE	Lichen Planus	0	0.0595677	D011537	Pruritus
	CHEMBL2106011	D017492	CLOCORTOLONE ACETATE	Keratosis, Seborrheic	0	0.0333056	D011537	Pruritus
	CHEMBL2106011	D011704	CLOCORTOLONE ACETATE	Pyelonephritis	0	0.0259131	D011537	Pruritus
	CHEMBL2106011	D058186	CLOCORTOLONE ACETATE	Acute Kidney Injury	0	0.0249889	D011537	Pruritus
	CHEMBL2106011	D007676	CLOCORTOLONE ACETATE	Kidney Failure, Chronic	0	0.130609	D011537	Pruritus
	CHEMBL2106011	D003556	CLOCORTOLONE ACETATE	Cystitis	0	0.067614	D011537	Pruritus
	CHEMBL2106011	D011470	CLOCORTOLONE ACETATE	Prostatic Hyperplasia	0	0.0432044	D011537	Pruritus
	CHEMBL2106011	D011472	CLOCORTOLONE ACETATE	Prostatitis	0	0.0324745	D011537	Pruritus
	CHEMBL2106011	D005348	CLOCORTOLONE ACETATE	Fibrocystic Breast Disease	0	0.0163245	D011537	Pruritus
	CHEMBL2106011	D006177	CLOCORTOLONE ACETATE	Gynecomastia	0	0.0168009	D011537	Pruritus
	CHEMBL2106011	D004715	CLOCORTOLONE ACETATE	Endometriosis	0	0.0515399	D011537	Pruritus
	CHEMBL2106011	D003680	CLOCORTOLONE ACETATE	Deglutition Disorders	0	0.0402868	D011537	Pruritus
	CHEMBL2106011	D001201	CLOCORTOLONE ACETATE	Ascites	0	0.0115278	D011537	Pruritus
	CHEMBL2106011	D005076	CLOCORTOLONE ACETATE	Exanthema	0	0.00334145	D011537	Pruritus
	CHEMBL2106011	D014717	CLOCORTOLONE ACETATE	Vertigo	0	0.0334225	D011537	Pruritus
	CHEMBL2106011	D013575	CLOCORTOLONE ACETATE	Syncope	0	0.0316898	D011537	Pruritus
	CHEMBL2106011	D007766	CLOCORTOLONE ACETATE	Lacrimal Apparatus Diseases	0	0.147264	D011537	Pruritus
	CHEMBL2106011	D006471	CLOCORTOLONE ACETATE	Gastrointestinal Hemorrhage	0	0.0267352	D011537	Pruritus
	CHEMBL2106011	D010437	CLOCORTOLONE ACETATE	Peptic Ulcer	0	0.0756259	D011537	Pruritus
	CHEMBL2106011	D005921	CLOCORTOLONE ACETATE	Glomerulonephritis	0	0.0113155	D011537	Pruritus
	CHEMBL2106011	D006333	CLOCORTOLONE ACETATE	Heart Failure	0	0.0526765	D011537	Pruritus
	CHEMBL2106011	D006547	CLOCORTOLONE ACETATE	Hernia	0	0.0406136	D011537	Pruritus
	CHEMBL2106011	D006689	CLOCORTOLONE ACETATE	Hodgkin Disease	0	0.05783	D011537	Pruritus
	CHEMBL2106011	D008113	CLOCORTOLONE ACETATE	Liver Neoplasms	0	0.0166457	D011537	Pruritus
	CHEMBL2106011	D010051	CLOCORTOLONE ACETATE	Ovarian Neoplasms	0	0.0126035	D011537	Pruritus
	CHEMBL2106011	D011471	CLOCORTOLONE ACETATE	Prostatic Neoplasms	0	0.0738264	D011537	Pruritus
	CHEMBL2106011	D000647	CLOCORTOLONE ACETATE	Amnesia	0	0.0619754	D011537	Pruritus
	CHEMBL2106011	D007951	CLOCORTOLONE ACETATE	Leukemia, Myeloid	0	0.132062	D011537	Pruritus
	CHEMBL2106011	D000152	CLOCORTOLONE ACETATE	Acne Vulgaris	0	0.0422816	D011537	Pruritus
	CHEMBL2106011	D000740	CLOCORTOLONE ACETATE	Anemia	0	0.0576276	D011537	Pruritus
	CHEMBL2106011	D001064	CLOCORTOLONE ACETATE	Appendicitis	0	0.0620113	D011537	Pruritus
	CHEMBL2106011	D003248	CLOCORTOLONE ACETATE	Constipation	0	0.0478723	D011537	Pruritus
	CHEMBL2106011	D015352	CLOCORTOLONE ACETATE	Dry Eye Syndromes	0	0.0242021	D011537	Pruritus
	CHEMBL2106011	D004381	CLOCORTOLONE ACETATE	Duodenal Ulcer	0	0.0871416	D011537	Pruritus
	CHEMBL2106011	D015837	CLOCORTOLONE ACETATE	Vestibular Diseases	0	0.0539681	D011537	Pruritus
	CHEMBL2106011	D005705	CLOCORTOLONE ACETATE	Gallbladder Diseases	0	0.0105395	D011537	Pruritus
	CHEMBL2106011	D006073	CLOCORTOLONE ACETATE	Gout	0	0.0160707	D011537	Pruritus
	CHEMBL2106011	D001145	CLOCORTOLONE ACETATE	Arrhythmias, Cardiac	0	0.051221	D011537	Pruritus
	CHEMBL2106011	D043183	CLOCORTOLONE ACETATE	Irritable Bowel Syndrome	0	0.106669	D011537	Pruritus
	CHEMBL2106011	D001851	CLOCORTOLONE ACETATE	Bone Diseases, Metabolic	0	0.0218354	D011537	Pruritus
	CHEMBL2106011	D010024	CLOCORTOLONE ACETATE	Osteoporosis	0	0.0117979	D011537	Pruritus
	CHEMBL2106011	D009443	CLOCORTOLONE ACETATE	Neuritis	0	0.00823755	D011537	Pruritus
	CHEMBL2106011	D010538	CLOCORTOLONE ACETATE	Peritonitis	0	0.0621529	D011537	Pruritus
	CHEMBL2106011	D010998	CLOCORTOLONE ACETATE	Pleurisy	0	0.0555703	D011537	Pruritus
	CHEMBL2106011	D011565	CLOCORTOLONE ACETATE	Psoriasis	0	0.0384364	D011537	Pruritus
	CHEMBL2106011	D012163	CLOCORTOLONE ACETATE	Retinal Detachment	0	0.149609	D011537	Pruritus
	CHEMBL2106011	D012393	CLOCORTOLONE ACETATE	Rosacea	0	0.0145271	D011537	Pruritus
	CHEMBL2106011	D006042	CLOCORTOLONE ACETATE	Goiter	0	0.0923845	D011537	Pruritus
	CHEMBL2106011	D002546	CLOCORTOLONE ACETATE	Ischemic Attack, Transient	0	0.0137492	D011537	Pruritus
	CHEMBL2106011	D000083242	CLOCORTOLONE ACETATE	Ischemic Stroke	0	0.0489352	D011537	Pruritus
	CHEMBL2106011	D012891	CLOCORTOLONE ACETATE	Sleep Apnea Syndromes	0	0.0323907	D011537	Pruritus
	CHEMBL2106011	D013921	CLOCORTOLONE ACETATE	Thrombocytopenia	0	0.058137	D011537	Pruritus
	CHEMBL2106011	D000075224	CLOCORTOLONE ACETATE	Cardiac Conduction System Disease	0	0.0366178	D011537	Pruritus
	CHEMBL2106011	D003731	CLOCORTOLONE ACETATE	Dental Caries	0	0.0952304	D011537	Pruritus
	CHEMBL2106011	D005242	CLOCORTOLONE ACETATE	Fecal Incontinence	0	0.0401978	D011537	Pruritus
	CHEMBL2106011	D016055	CLOCORTOLONE ACETATE	Urinary Retention	0	0.0365181	D011537	Pruritus
	CHEMBL2106011	D011141	CLOCORTOLONE ACETATE	Polyuria	0	0.0259838	D011537	Pruritus
	CHEMBL2106011	D007762	CLOCORTOLONE ACETATE	Labyrinthitis	0	0.0660057	D011537	Pruritus
	CHEMBL2106011	D012878	CLOCORTOLONE ACETATE	Skin Neoplasms	0	0.0334941	D011537	Pruritus
	CHEMBL2106011	D009260	CLOCORTOLONE ACETATE	Nail Diseases	0	0.0507529	D011537	Pruritus
	CHEMBL2106011	D016491	CLOCORTOLONE ACETATE	Peripheral Vascular Diseases	0	0.020267	D011537	Pruritus
	CHEMBL2106011	D011111	CLOCORTOLONE ACETATE	Polymyalgia Rheumatica	0	0.0551757	D011537	Pruritus
	CHEMBL2106011	D013118	CLOCORTOLONE ACETATE	Spinal Cord Diseases	0	0.0215799	D011537	Pruritus
	CHEMBL2106011	D014581	CLOCORTOLONE ACETATE	Urticaria	0	0.0274249	D011537	Pruritus
	CHEMBL2106011	D014648	CLOCORTOLONE ACETATE	Varicose Veins	0	0.0157215	D011537	Pruritus
	CHEMBL2106011	D010031	CLOCORTOLONE ACETATE	Otitis	0	0.0405823	D011537	Pruritus
	CHEMBL2106011	D019966	CLOCORTOLONE ACETATE	Substance-Related Disorders	0	0.0578115	D011537	Pruritus
	CHEMBL2106011	D015155	CLOCORTOLONE ACETATE	Esophageal Spasm, Diffuse	0	0.0886414	D011537	Pruritus
	CHEMBL3707247	D001289	OZANIMOD	Attention Deficit Disorder with Hyperactivity	0	0.0517195	D006973	Hypertension
	CHEMBL3707247	D001008	OZANIMOD	Anxiety Disorders	0	0.0304765	D006973	Hypertension
	CHEMBL3707247	D013313	OZANIMOD	Stress Disorders, Post-Traumatic	0	0.0137604	D006973	Hypertension
	CHEMBL3707247	D000856	OZANIMOD	Anorexia Nervosa	0	0.0295071	D006973	Hypertension
	CHEMBL3707247	D015228	OZANIMOD	Hypertriglyceridemia	0	0.122269	D006973	Hypertension
	CHEMBL3707247	D003324	OZANIMOD	Coronary Artery Disease	0	0.331199	D006973	Hypertension
	CHEMBL3707247	D009765	OZANIMOD	Obesity	0	0.0904903	D006973	Hypertension
	CHEMBL3707247	D020177	OZANIMOD	Idiopathic Hypersomnia	0	0.0204271	D006973	Hypertension
	CHEMBL3707247	D010300	OZANIMOD	Parkinson Disease	0	0.0254566	D006973	Hypertension
	CHEMBL3707247	D013771	OZANIMOD	Tetralogy of Fallot	0	0.0359175	D006973	Hypertension
	CHEMBL3707247	D001172	OZANIMOD	Arthritis, Rheumatoid	0	0.010496	D006973	Hypertension
	CHEMBL3707247	D003424	OZANIMOD	Crohn Disease	0	0.00484584	D006973	Hypertension
	CHEMBL3707247	D003093	OZANIMOD	Colitis, Ulcerative	0	0.0225251	D006973	Hypertension
	CHEMBL3707247	D015212	OZANIMOD	Inflammatory Bowel Diseases	0	0.00851494	D006973	Hypertension
	CHEMBL3707247	D002761	OZANIMOD	Cholangitis	0	0.0388048	D006973	Hypertension
	CHEMBL3707247	D017098	OZANIMOD	IgA Deficiency	0	0.0477839	D006973	Hypertension
	CHEMBL3707247	D008268	OZANIMOD	Macular Degeneration	0	0.0397925	D006973	Hypertension
	CHEMBL3707247	D034381	OZANIMOD	Hearing Loss	0	0.0239854	D006973	Hypertension
	CHEMBL3707247	D014012	OZANIMOD	Tinnitus	0	0.0169504	D006973	Hypertension
	CHEMBL3707247	D000505	OZANIMOD	Alopecia	0	0.0655726	D006973	Hypertension
	CHEMBL3707247	D019226	OZANIMOD	Oral Ulcer	0	0.0224835	D006973	Hypertension
	CHEMBL3707247	D000787	OZANIMOD	Angina Pectoris	0	0.144052	D006973	Hypertension
	CHEMBL3707247	D065631	OZANIMOD	Rhinitis, Allergic	0	0.00950909	D006973	Hypertension
	CHEMBL3707247	D001249	OZANIMOD	Asthma	0	0.0914564	D006973	Hypertension
	CHEMBL3707247	D005764	OZANIMOD	Gastroesophageal Reflux	0	0.0228079	D006973	Hypertension
	CHEMBL3707247	D007037	OZANIMOD	Hypothyroidism	0	0.0259225	D006973	Hypertension
	CHEMBL3707247	D008881	OZANIMOD	Migraine Disorders	0	0.0420934	D006973	Hypertension
	CHEMBL3707247	D004485	OZANIMOD	Eczema	0	0.0219679	D006973	Hypertension
	CHEMBL3707247	D006937	OZANIMOD	Hypercholesterolemia	0	0.155475	D006973	Hypertension
	CHEMBL3707247	D012626	OZANIMOD	Sebaceous Gland Neoplasms	0	0.0797145	D006973	Hypertension
	CHEMBL3707247	D001943	OZANIMOD	Breast Neoplasms	0	0.0530329	D006973	Hypertension
	CHEMBL3707247	D002280	OZANIMOD	Carcinoma, Basal Cell	0	0.01892	D006973	Hypertension
	CHEMBL3707247	D000230	OZANIMOD	Adenocarcinoma	0	0.0428401	D006973	Hypertension
	CHEMBL3707247	D002386	OZANIMOD	Cataract	0	0.0395064	D006973	Hypertension
	CHEMBL3707247	D006552	OZANIMOD	Hernia, Inguinal	0	0.0429725	D006973	Hypertension
	CHEMBL3707247	D012005	OZANIMOD	Rectal Prolapse	0	0.0297583	D006973	Hypertension
	CHEMBL3707247	D014029	OZANIMOD	Tobacco Use Disorder	0	0.0353184	D006973	Hypertension
	CHEMBL3707247	D009203	OZANIMOD	Myocardial Infarction	0	0.294876	D006973	Hypertension
	CHEMBL3707247	D005756	OZANIMOD	Gastritis	0	0.0434115	D006973	Hypertension
	CHEMBL3707247	D006548	OZANIMOD	Hernia, Diaphragmatic	0	0.0191564	D006973	Hypertension
	CHEMBL3707247	D000076385	OZANIMOD	Diverticular Diseases	0	0.0358046	D006973	Hypertension
	CHEMBL3707247	D007319	OZANIMOD	Sleep Initiation and Maintenance Disorders	0	0.0924524	D006973	Hypertension
	CHEMBL3707247	D009290	OZANIMOD	Narcolepsy	0	0.0586561	D006973	Hypertension
	CHEMBL3707247	D003922	OZANIMOD	Diabetes Mellitus, Type 1	0	0.0391681	D006973	Hypertension
	CHEMBL3707247	D002446	OZANIMOD	Celiac Disease	0	0.0350487	D006973	Hypertension
	CHEMBL3707247	D008105	OZANIMOD	Liver Cirrhosis, Biliary	0	0.0298352	D006973	Hypertension
	CHEMBL3707247	D014820	OZANIMOD	Vitiligo	0	0.013171	D006973	Hypertension
	CHEMBL3707247	D009798	OZANIMOD	Ocular Hypertension	0	0.0325477	D006973	Hypertension
	CHEMBL3707247	D009447	OZANIMOD	Neuroblastoma	0	0.0925382	D006973	Hypertension
	CHEMBL3707247	D012559	OZANIMOD	Schizophrenia	0	0.0228179	D006973	Hypertension
	CHEMBL3707247	D000690	OZANIMOD	Amyotrophic Lateral Sclerosis	0	0.0171234	D006973	Hypertension
	CHEMBL3707247	D008180	OZANIMOD	Lupus Erythematosus, Systemic	0	0.0324972	D006973	Hypertension
	CHEMBL3707247	D000437	OZANIMOD	Alcoholism	0	0.0362399	D006973	Hypertension
	CHEMBL3707247	D000067877	OZANIMOD	Autism Spectrum Disorder	0	0.0113073	D006973	Hypertension
	CHEMBL3707247	D001714	OZANIMOD	Bipolar Disorder	0	0.0426432	D006973	Hypertension
	CHEMBL3707247	D009771	OZANIMOD	Obsessive-Compulsive Disorder	0	0.0357653	D006973	Hypertension
	CHEMBL3707247	D003924	OZANIMOD	Diabetes Mellitus, Type 2	0	0.0673265	D006973	Hypertension
	CHEMBL3707247	D000544	OZANIMOD	Alzheimer Disease	0	0.0309777	D006973	Hypertension
	CHEMBL3707247	D004827	OZANIMOD	Epilepsy	0	0.0837604	D006973	Hypertension
	CHEMBL3707247	D005901	OZANIMOD	Glaucoma	0	0.121039	D006973	Hypertension
	CHEMBL3707247	D051436	OZANIMOD	Renal Insufficiency, Chronic	0	0.14671	D006973	Hypertension
	CHEMBL3707247	D013167	OZANIMOD	Spondylitis, Ankylosing	0	0.0391906	D006973	Hypertension
	CHEMBL3707247	D003863	OZANIMOD	Depression	0	0.0785889	D006973	Hypertension
	CHEMBL3707247	D010003	OZANIMOD	Osteoarthritis	0	0.11794	D006973	Hypertension
	CHEMBL3707247	D000419	OZANIMOD	Albuminuria	0	0.174675	D006973	Hypertension
	CHEMBL3707247	D001281	OZANIMOD	Atrial Fibrillation	0	0.0579828	D006973	Hypertension
	CHEMBL3707247	D006327	OZANIMOD	Heart Block	0	0.0200859	D006973	Hypertension
	CHEMBL3707247	D055623	OZANIMOD	Keratosis, Actinic	0	0.149587	D006973	Hypertension
	CHEMBL3707247	D001991	OZANIMOD	Bronchitis	0	0.0241942	D006973	Hypertension
	CHEMBL3707247	D008175	OZANIMOD	Lung Neoplasms	0	0.0311799	D006973	Hypertension
	CHEMBL3707247	D008545	OZANIMOD	Melanoma	0	0.0753325	D006973	Hypertension
	CHEMBL3707247	D008228	OZANIMOD	Lymphoma, Non-Hodgkin	0	0.00633362	D006973	Hypertension
	CHEMBL3707247	D002294	OZANIMOD	Carcinoma, Squamous Cell	0	0.0932033	D006973	Hypertension
	CHEMBL3707247	D002349	OZANIMOD	Carpal Tunnel Syndrome	0	0.100261	D006973	Hypertension
	CHEMBL3707247	D016883	OZANIMOD	Diabetic Ketoacidosis	0	0.0383907	D006973	Hypertension
	CHEMBL3707247	D001749	OZANIMOD	Urinary Bladder Neoplasms	0	0.0252947	D006973	Hypertension
	CHEMBL3707247	D007889	OZANIMOD	Leiomyoma	0	0.0215025	D006973	Hypertension
	CHEMBL3707247	D018798	OZANIMOD	Anemia, Iron-Deficiency	0	0.0508091	D006973	Hypertension
	CHEMBL3707247	D000380	OZANIMOD	Agranulocytosis	0	0.039417	D006973	Hypertension
	CHEMBL3707247	D012893	OZANIMOD	Sleep Wake Disorders	0	0.135066	D006973	Hypertension
	CHEMBL3707247	D006429	OZANIMOD	Hemiplegia	0	0.0666576	D006973	Hypertension
	CHEMBL3707247	D011655	OZANIMOD	Pulmonary Embolism	0	0.0205255	D006973	Hypertension
	CHEMBL3707247	D009202	OZANIMOD	Cardiomyopathies	0	0.0838601	D006973	Hypertension
	CHEMBL3707247	D013345	OZANIMOD	Subarachnoid Hemorrhage	0	0.067432	D006973	Hypertension
	CHEMBL3707247	D002543	OZANIMOD	Cerebral Hemorrhage	0	0.0753601	D006973	Hypertension
	CHEMBL3707247	D002544	OZANIMOD	Cerebral Infarction	0	0.251417	D006973	Hypertension
	CHEMBL3707247	D050197	OZANIMOD	Arteriosclerosis	0	0.13947	D006973	Hypertension
	CHEMBL3707247	D010689	OZANIMOD	Phlebitis	0	0.0070206	D006973	Hypertension
	CHEMBL3707247	D006484	OZANIMOD	Hemorrhoids	0	0.0855634	D006973	Hypertension
	CHEMBL3707247	D007022	OZANIMOD	Hypotension	0	0.0559077	D006973	Hypertension
	CHEMBL3707247	D012852	OZANIMOD	Sinusitis	0	0.102881	D006973	Hypertension
	CHEMBL3707247	D010996	OZANIMOD	Pleural Effusion	0	0.0299581	D006973	Hypertension
	CHEMBL3707247	D011030	OZANIMOD	Pneumothorax	0	0.0295069	D006973	Hypertension
	CHEMBL3707247	D014060	OZANIMOD	Tongue Diseases	0	0.116599	D006973	Hypertension
	CHEMBL3707247	D004941	OZANIMOD	Esophagitis	0	0.0661245	D006973	Hypertension
	CHEMBL3707247	D013276	OZANIMOD	Stomach Ulcer	0	0.102224	D006973	Hypertension
	CHEMBL3707247	D004415	OZANIMOD	Dyspepsia	0	0.0560231	D006973	Hypertension
	CHEMBL3707247	D002769	OZANIMOD	Cholelithiasis	0	0.0463419	D006973	Hypertension
	CHEMBL3707247	D002764	OZANIMOD	Cholecystitis	0	0.0303205	D006973	Hypertension
	CHEMBL3707247	D010195	OZANIMOD	Pancreatitis	0	0.0193487	D006973	Hypertension
	CHEMBL3707247	D008286	OZANIMOD	Malabsorption Syndromes	0	0.0500042	D006973	Hypertension
	CHEMBL3707247	D002481	OZANIMOD	Cellulitis	0	0.058822	D006973	Hypertension
	CHEMBL3707247	D011537	OZANIMOD	Pruritus	0	0.0235705	D006973	Hypertension
	CHEMBL3707247	D008010	OZANIMOD	Lichen Planus	0	0.0246699	D006973	Hypertension
	CHEMBL3707247	D017492	OZANIMOD	Keratosis, Seborrheic	0	0.0483572	D006973	Hypertension
	CHEMBL3707247	D011704	OZANIMOD	Pyelonephritis	0	0.0624074	D006973	Hypertension
	CHEMBL3707247	D058186	OZANIMOD	Acute Kidney Injury	0	0.206053	D006973	Hypertension
	CHEMBL3707247	D007676	OZANIMOD	Kidney Failure, Chronic	0	0.144186	D006973	Hypertension
	CHEMBL3707247	D003556	OZANIMOD	Cystitis	0	0.0443924	D006973	Hypertension
	CHEMBL3707247	D011470	OZANIMOD	Prostatic Hyperplasia	0	0.0130191	D006973	Hypertension
	CHEMBL3707247	D011472	OZANIMOD	Prostatitis	0	0.0790144	D006973	Hypertension
	CHEMBL3707247	D005348	OZANIMOD	Fibrocystic Breast Disease	0	0.0435286	D006973	Hypertension
	CHEMBL3707247	D006177	OZANIMOD	Gynecomastia	0	0.0390572	D006973	Hypertension
	CHEMBL3707247	D004715	OZANIMOD	Endometriosis	0	0.0816699	D006973	Hypertension
	CHEMBL3707247	D003680	OZANIMOD	Deglutition Disorders	0	0.0461246	D006973	Hypertension
	CHEMBL3707247	D001201	OZANIMOD	Ascites	0	0.0264812	D006973	Hypertension
	CHEMBL3707247	D005076	OZANIMOD	Exanthema	0	0.0226946	D006973	Hypertension
	CHEMBL3707247	D014717	OZANIMOD	Vertigo	0	0.0543297	D006973	Hypertension
	CHEMBL3707247	D013575	OZANIMOD	Syncope	0	0.124473	D006973	Hypertension
	CHEMBL3707247	D007766	OZANIMOD	Lacrimal Apparatus Diseases	0	0.0827868	D006973	Hypertension
	CHEMBL3707247	D006471	OZANIMOD	Gastrointestinal Hemorrhage	0	0.0426253	D006973	Hypertension
	CHEMBL3707247	D010437	OZANIMOD	Peptic Ulcer	0	0.0390183	D006973	Hypertension
	CHEMBL3707247	D005921	OZANIMOD	Glomerulonephritis	0	0.0174282	D006973	Hypertension
	CHEMBL3707247	D006333	OZANIMOD	Heart Failure	0	0.0673569	D006973	Hypertension
	CHEMBL3707247	D006547	OZANIMOD	Hernia	0	0.124327	D006973	Hypertension
	CHEMBL3707247	D006689	OZANIMOD	Hodgkin Disease	0	0.0503828	D006973	Hypertension
	CHEMBL3707247	D008113	OZANIMOD	Liver Neoplasms	0	0.0229861	D006973	Hypertension
	CHEMBL3707247	D010051	OZANIMOD	Ovarian Neoplasms	0	0.0397593	D006973	Hypertension
	CHEMBL3707247	D011471	OZANIMOD	Prostatic Neoplasms	0	0.0643421	D006973	Hypertension
	CHEMBL3707247	D000647	OZANIMOD	Amnesia	0	0.0549038	D006973	Hypertension
	CHEMBL3707247	D007951	OZANIMOD	Leukemia, Myeloid	0	0.0143517	D006973	Hypertension
	CHEMBL3707247	D000152	OZANIMOD	Acne Vulgaris	0	0.0222814	D006973	Hypertension
	CHEMBL3707247	D000740	OZANIMOD	Anemia	0	0.068344	D006973	Hypertension
	CHEMBL3707247	D001064	OZANIMOD	Appendicitis	0	0.0413556	D006973	Hypertension
	CHEMBL3707247	D003248	OZANIMOD	Constipation	0	0.0142255	D006973	Hypertension
	CHEMBL3707247	D015352	OZANIMOD	Dry Eye Syndromes	0	0.0243615	D006973	Hypertension
	CHEMBL3707247	D004381	OZANIMOD	Duodenal Ulcer	0	0.110014	D006973	Hypertension
	CHEMBL3707247	D015837	OZANIMOD	Vestibular Diseases	0	0.0674709	D006973	Hypertension
	CHEMBL3707247	D005705	OZANIMOD	Gallbladder Diseases	0	0.0239715	D006973	Hypertension
	CHEMBL3707247	D006073	OZANIMOD	Gout	0	0.0460538	D006973	Hypertension
	CHEMBL3707247	D001145	OZANIMOD	Arrhythmias, Cardiac	0	0.0458133	D006973	Hypertension
	CHEMBL3707247	D043183	OZANIMOD	Irritable Bowel Syndrome	0	0.0625189	D006973	Hypertension
	CHEMBL3707247	D001851	OZANIMOD	Bone Diseases, Metabolic	0	0.0088216	D006973	Hypertension
	CHEMBL3707247	D010024	OZANIMOD	Osteoporosis	0	0.0117086	D006973	Hypertension
	CHEMBL3707247	D009443	OZANIMOD	Neuritis	0	0.0190527	D006973	Hypertension
	CHEMBL3707247	D010538	OZANIMOD	Peritonitis	0	0.0623496	D006973	Hypertension
	CHEMBL3707247	D010998	OZANIMOD	Pleurisy	0	0.0369478	D006973	Hypertension
	CHEMBL3707247	D011565	OZANIMOD	Psoriasis	0	0.0185922	D006973	Hypertension
	CHEMBL3707247	D012163	OZANIMOD	Retinal Detachment	0	0.0434995	D006973	Hypertension
	CHEMBL3707247	D012393	OZANIMOD	Rosacea	0	0.00288993	D006973	Hypertension
	CHEMBL3707247	D006042	OZANIMOD	Goiter	0	0.0494649	D006973	Hypertension
	CHEMBL3707247	D002546	OZANIMOD	Ischemic Attack, Transient	0	0.112623	D006973	Hypertension
	CHEMBL3707247	D000083242	OZANIMOD	Ischemic Stroke	0	0.233706	D006973	Hypertension
	CHEMBL3707247	D012891	OZANIMOD	Sleep Apnea Syndromes	0	0.0302058	D006973	Hypertension
	CHEMBL3707247	D013921	OZANIMOD	Thrombocytopenia	0	0.0563557	D006973	Hypertension
	CHEMBL3707247	D015179	OZANIMOD	Colorectal Neoplasms	0	0.0105844	D006973	Hypertension
	CHEMBL3707247	D006627	OZANIMOD	Hirschsprung Disease	0	0.0146255	D006973	Hypertension
	CHEMBL3707247	D013964	OZANIMOD	Thyroid Neoplasms	0	0.06545	D006973	Hypertension
	CHEMBL3707247	D010001	OZANIMOD	Osteitis Deformans	0	0.0310382	D006973	Hypertension
	CHEMBL3707247	D007018	OZANIMOD	Hypopituitarism	0	0.0222841	D006973	Hypertension
	CHEMBL3707247	D020246	OZANIMOD	Venous Thrombosis	0	0.0127542	D006973	Hypertension
	CHEMBL3707247	D000075224	OZANIMOD	Cardiac Conduction System Disease	0	0.0651974	D006973	Hypertension
	CHEMBL3707247	D003731	OZANIMOD	Dental Caries	0	0.0466734	D006973	Hypertension
	CHEMBL3707247	D005242	OZANIMOD	Fecal Incontinence	0	0.0933741	D006973	Hypertension
	CHEMBL3707247	D016055	OZANIMOD	Urinary Retention	0	0.0800202	D006973	Hypertension
	CHEMBL3707247	D011141	OZANIMOD	Polyuria	0	0.0330713	D006973	Hypertension
	CHEMBL3707247	D007762	OZANIMOD	Labyrinthitis	0	0.0710942	D006973	Hypertension
	CHEMBL3707247	D012878	OZANIMOD	Skin Neoplasms	0	0.035277	D006973	Hypertension
	CHEMBL3707247	D009260	OZANIMOD	Nail Diseases	0	0.0280608	D006973	Hypertension
	CHEMBL3707247	D016491	OZANIMOD	Peripheral Vascular Diseases	0	0.118262	D006973	Hypertension
	CHEMBL3707247	D011111	OZANIMOD	Polymyalgia Rheumatica	0	0.0164107	D006973	Hypertension
	CHEMBL3707247	D013118	OZANIMOD	Spinal Cord Diseases	0	0.0487885	D006973	Hypertension
	CHEMBL3707247	D014581	OZANIMOD	Urticaria	0	0.0131341	D006973	Hypertension
	CHEMBL3707247	D014648	OZANIMOD	Varicose Veins	0	0.0191186	D006973	Hypertension
	CHEMBL3707247	D010031	OZANIMOD	Otitis	0	0.0957528	D006973	Hypertension
	CHEMBL3707247	D019966	OZANIMOD	Substance-Related Disorders	0	0.0661202	D006973	Hypertension
	CHEMBL3707247	D015155	OZANIMOD	Esophageal Spasm, Diffuse	0	0.0508844	D006973	Hypertension
	CHEMBL3545311	D001289	BRIGATINIB	Attention Deficit Disorder with Hyperactivity	0	0.0963646	D006973 ||| D003248 ||| D005764 ||| D011655 ||| D007319 ||| D000740 ||| D010195	Hypertension ||| Constipation ||| Gastroesophageal Reflux ||| Pulmonary Embolism ||| Sleep Initiation and Maintenance Disorders ||| Anemia ||| Pancreatitis
	CHEMBL3545311	D001008	BRIGATINIB	Anxiety Disorders	0	0.099096	D006973 ||| D003248 ||| D004415 ||| D005764 ||| D011537 ||| D011655 ||| D007319 ||| D000740 ||| D010195	Hypertension ||| Constipation ||| Dyspepsia ||| Gastroesophageal Reflux ||| Pruritus ||| Pulmonary Embolism ||| Sleep Initiation and Maintenance Disorders ||| Anemia ||| Pancreatitis
	CHEMBL3545311	D013313	BRIGATINIB	Stress Disorders, Post-Traumatic	0	0.0133873	D006973 ||| D003248 ||| D005764 ||| D011655 ||| D007319 ||| D000740 ||| D010195	Hypertension ||| Constipation ||| Gastroesophageal Reflux ||| Pulmonary Embolism ||| Sleep Initiation and Maintenance Disorders ||| Anemia ||| Pancreatitis
	CHEMBL3545311	D000856	BRIGATINIB	Anorexia Nervosa	0	0.0608513	D006973 ||| D003248 ||| D005764 ||| D011655 ||| D007319 ||| D000740 ||| D010195	Hypertension ||| Constipation ||| Gastroesophageal Reflux ||| Pulmonary Embolism ||| Sleep Initiation and Maintenance Disorders ||| Anemia ||| Pancreatitis
	CHEMBL3545311	D015228	BRIGATINIB	Hypertriglyceridemia	0	0.0564292	D006973 ||| D003248 ||| D005764 ||| D011655 ||| D007319 ||| D000740 ||| D010195	Hypertension ||| Constipation ||| Gastroesophageal Reflux ||| Pulmonary Embolism ||| Sleep Initiation and Maintenance Disorders ||| Anemia ||| Pancreatitis
	CHEMBL3545311	D003324	BRIGATINIB	Coronary Artery Disease	0	0.0553791	D006973 ||| D003248 ||| D004415 ||| D005764 ||| D011537 ||| D011655 ||| D007319 ||| D000740 ||| D010195	Hypertension ||| Constipation ||| Dyspepsia ||| Gastroesophageal Reflux ||| Pruritus ||| Pulmonary Embolism ||| Sleep Initiation and Maintenance Disorders ||| Anemia ||| Pancreatitis
	CHEMBL3545311	D009765	BRIGATINIB	Obesity	0	0.102598	D006973 ||| D003248 ||| D004415 ||| D005764 ||| D011537 ||| D011655 ||| D007319 ||| D000740 ||| D010195	Hypertension ||| Constipation ||| Dyspepsia ||| Gastroesophageal Reflux ||| Pruritus ||| Pulmonary Embolism ||| Sleep Initiation and Maintenance Disorders ||| Anemia ||| Pancreatitis
	CHEMBL3545311	D020177	BRIGATINIB	Idiopathic Hypersomnia	0	0.0549335	D006973 ||| D005764 ||| D007319	Hypertension ||| Gastroesophageal Reflux ||| Sleep Initiation and Maintenance Disorders
	CHEMBL3545311	D010300	BRIGATINIB	Parkinson Disease	0	0.0160264	D006973 ||| D003248 ||| D004415 ||| D005764 ||| D011537 ||| D011655 ||| D007319 ||| D000740 ||| D010195	Hypertension ||| Constipation ||| Dyspepsia ||| Gastroesophageal Reflux ||| Pruritus ||| Pulmonary Embolism ||| Sleep Initiation and Maintenance Disorders ||| Anemia ||| Pancreatitis
	CHEMBL3545311	D013771	BRIGATINIB	Tetralogy of Fallot	0	0.0697886	D006973 ||| D003248 ||| D005764 ||| D011655 ||| D007319 ||| D000740 ||| D010195	Hypertension ||| Constipation ||| Gastroesophageal Reflux ||| Pulmonary Embolism ||| Sleep Initiation and Maintenance Disorders ||| Anemia ||| Pancreatitis
	CHEMBL3545311	D001172	BRIGATINIB	Arthritis, Rheumatoid	0	0.0555908	D006973 ||| D003248 ||| D004415 ||| D005764 ||| D011537 ||| D011655 ||| D007319 ||| D000740 ||| D010195	Hypertension ||| Constipation ||| Dyspepsia ||| Gastroesophageal Reflux ||| Pruritus ||| Pulmonary Embolism ||| Sleep Initiation and Maintenance Disorders ||| Anemia ||| Pancreatitis
	CHEMBL3545311	D003424	BRIGATINIB	Crohn Disease	0	0.0377845	D006973 ||| D003248 ||| D005764 ||| D011655 ||| D007319 ||| D000740 ||| D010195	Hypertension ||| Constipation ||| Gastroesophageal Reflux ||| Pulmonary Embolism ||| Sleep Initiation and Maintenance Disorders ||| Anemia ||| Pancreatitis
	CHEMBL3545311	D003093	BRIGATINIB	Colitis, Ulcerative	0	0.0255102	D006973 ||| D003248 ||| D005764 ||| D011655 ||| D007319 ||| D000740 ||| D010195	Hypertension ||| Constipation ||| Gastroesophageal Reflux ||| Pulmonary Embolism ||| Sleep Initiation and Maintenance Disorders ||| Anemia ||| Pancreatitis
	CHEMBL3545311	D015212	BRIGATINIB	Inflammatory Bowel Diseases	0	0.0213058	D006973 ||| D003248 ||| D004415 ||| D005764 ||| D011537 ||| D011655 ||| D007319 ||| D000740 ||| D010195	Hypertension ||| Constipation ||| Dyspepsia ||| Gastroesophageal Reflux ||| Pruritus ||| Pulmonary Embolism ||| Sleep Initiation and Maintenance Disorders ||| Anemia ||| Pancreatitis
	CHEMBL3545311	D002761	BRIGATINIB	Cholangitis	0	0.0330254	D006973 ||| D003248 ||| D005764 ||| D011655 ||| D007319 ||| D000740 ||| D010195	Hypertension ||| Constipation ||| Gastroesophageal Reflux ||| Pulmonary Embolism ||| Sleep Initiation and Maintenance Disorders ||| Anemia ||| Pancreatitis
	CHEMBL3545311	D017098	BRIGATINIB	IgA Deficiency	0	0.100615	D006973 ||| D003248 ||| D005764 ||| D011655 ||| D007319 ||| D000740 ||| D010195	Hypertension ||| Constipation ||| Gastroesophageal Reflux ||| Pulmonary Embolism ||| Sleep Initiation and Maintenance Disorders ||| Anemia ||| Pancreatitis
	CHEMBL3545311	D008268	BRIGATINIB	Macular Degeneration	0	0.0640209	D006973 ||| D003248 ||| D004415 ||| D005764 ||| D011537 ||| D011655 ||| D007319 ||| D000740 ||| D010195	Hypertension ||| Constipation ||| Dyspepsia ||| Gastroesophageal Reflux ||| Pruritus ||| Pulmonary Embolism ||| Sleep Initiation and Maintenance Disorders ||| Anemia ||| Pancreatitis
	CHEMBL3545311	D034381	BRIGATINIB	Hearing Loss	0	0.0332648	D006973 ||| D003248 ||| D005764 ||| D011655 ||| D007319 ||| D000740 ||| D010195	Hypertension ||| Constipation ||| Gastroesophageal Reflux ||| Pulmonary Embolism ||| Sleep Initiation and Maintenance Disorders ||| Anemia ||| Pancreatitis
	CHEMBL3545311	D014012	BRIGATINIB	Tinnitus	0	0.0877753	D006973 ||| D005764 ||| D007319	Hypertension ||| Gastroesophageal Reflux ||| Sleep Initiation and Maintenance Disorders
	CHEMBL3545311	D000505	BRIGATINIB	Alopecia	0	0.0502451	D006973 ||| D003248 ||| D005764 ||| D011655 ||| D007319 ||| D000740 ||| D010195	Hypertension ||| Constipation ||| Gastroesophageal Reflux ||| Pulmonary Embolism ||| Sleep Initiation and Maintenance Disorders ||| Anemia ||| Pancreatitis
	CHEMBL3545311	D019226	BRIGATINIB	Oral Ulcer	0	0.0595004	D006973 ||| D003248 ||| D005764 ||| D011655 ||| D007319 ||| D000740 ||| D010195	Hypertension ||| Constipation ||| Gastroesophageal Reflux ||| Pulmonary Embolism ||| Sleep Initiation and Maintenance Disorders ||| Anemia ||| Pancreatitis
	CHEMBL3545311	D000787	BRIGATINIB	Angina Pectoris	0	0.144892	D006973 ||| D003248 ||| D004415 ||| D005764 ||| D011537 ||| D011655 ||| D007319 ||| D000740 ||| D010195	Hypertension ||| Constipation ||| Dyspepsia ||| Gastroesophageal Reflux ||| Pruritus ||| Pulmonary Embolism ||| Sleep Initiation and Maintenance Disorders ||| Anemia ||| Pancreatitis
	CHEMBL3545311	D065631	BRIGATINIB	Rhinitis, Allergic	0	0.0534319	D006973 ||| D003248 ||| D004415 ||| D005764 ||| D011537 ||| D011655 ||| D007319 ||| D000740 ||| D010195	Hypertension ||| Constipation ||| Dyspepsia ||| Gastroesophageal Reflux ||| Pruritus ||| Pulmonary Embolism ||| Sleep Initiation and Maintenance Disorders ||| Anemia ||| Pancreatitis
	CHEMBL3545311	D001249	BRIGATINIB	Asthma	0	0.0640198	D006973 ||| D003248 ||| D004415 ||| D005764 ||| D011537 ||| D011655 ||| D007319 ||| D000740 ||| D010195	Hypertension ||| Constipation ||| Dyspepsia ||| Gastroesophageal Reflux ||| Pruritus ||| Pulmonary Embolism ||| Sleep Initiation and Maintenance Disorders ||| Anemia ||| Pancreatitis
	CHEMBL3545311	D005764	BRIGATINIB	Gastroesophageal Reflux	1	0.091063	D006973 ||| D003248 ||| D004415 ||| D011537 ||| D011655 ||| D007319 ||| D000740 ||| D010195	Hypertension ||| Constipation ||| Dyspepsia ||| Pruritus ||| Pulmonary Embolism ||| Sleep Initiation and Maintenance Disorders ||| Anemia ||| Pancreatitis
	CHEMBL3545311	D007037	BRIGATINIB	Hypothyroidism	0	0.0648366	D006973 ||| D003248 ||| D005764 ||| D011655 ||| D007319 ||| D000740 ||| D010195	Hypertension ||| Constipation ||| Gastroesophageal Reflux ||| Pulmonary Embolism ||| Sleep Initiation and Maintenance Disorders ||| Anemia ||| Pancreatitis
	CHEMBL3545311	D008881	BRIGATINIB	Migraine Disorders	0	0.0495827	D006973 ||| D003248 ||| D004415 ||| D005764 ||| D011537 ||| D011655 ||| D007319 ||| D000740 ||| D010195	Hypertension ||| Constipation ||| Dyspepsia ||| Gastroesophageal Reflux ||| Pruritus ||| Pulmonary Embolism ||| Sleep Initiation and Maintenance Disorders ||| Anemia ||| Pancreatitis
	CHEMBL3545311	D004485	BRIGATINIB	Eczema	0	0.0241311	D006973 ||| D003248 ||| D004415 ||| D005764 ||| D011537 ||| D011655 ||| D007319 ||| D000740 ||| D010195	Hypertension ||| Constipation ||| Dyspepsia ||| Gastroesophageal Reflux ||| Pruritus ||| Pulmonary Embolism ||| Sleep Initiation and Maintenance Disorders ||| Anemia ||| Pancreatitis
	CHEMBL3545311	D006937	BRIGATINIB	Hypercholesterolemia	0	0.256588	D006973 ||| D003248 ||| D004415 ||| D005764 ||| D011537 ||| D011655 ||| D007319 ||| D000740 ||| D010195	Hypertension ||| Constipation ||| Dyspepsia ||| Gastroesophageal Reflux ||| Pruritus ||| Pulmonary Embolism ||| Sleep Initiation and Maintenance Disorders ||| Anemia ||| Pancreatitis
	CHEMBL3545311	D012626	BRIGATINIB	Sebaceous Gland Neoplasms	0	0.0116166	D006973 ||| D003248 ||| D005764 ||| D011655 ||| D007319 ||| D000740 ||| D010195	Hypertension ||| Constipation ||| Gastroesophageal Reflux ||| Pulmonary Embolism ||| Sleep Initiation and Maintenance Disorders ||| Anemia ||| Pancreatitis
	CHEMBL3545311	D001943	BRIGATINIB	Breast Neoplasms	0	0.0496242	D006973 ||| D003248 ||| D004415 ||| D005764 ||| D011537 ||| D011655 ||| D007319 ||| D000740 ||| D010195	Hypertension ||| Constipation ||| Dyspepsia ||| Gastroesophageal Reflux ||| Pruritus ||| Pulmonary Embolism ||| Sleep Initiation and Maintenance Disorders ||| Anemia ||| Pancreatitis
	CHEMBL3545311	D002280	BRIGATINIB	Carcinoma, Basal Cell	0	0.0222117	D006973 ||| D003248 ||| D004415 ||| D005764 ||| D011537 ||| D011655 ||| D007319 ||| D000740 ||| D010195	Hypertension ||| Constipation ||| Dyspepsia ||| Gastroesophageal Reflux ||| Pruritus ||| Pulmonary Embolism ||| Sleep Initiation and Maintenance Disorders ||| Anemia ||| Pancreatitis
	CHEMBL3545311	D000230	BRIGATINIB	Adenocarcinoma	0	0.0173294	D006973 ||| D003248 ||| D005764 ||| D011655 ||| D007319 ||| D000740 ||| D010195	Hypertension ||| Constipation ||| Gastroesophageal Reflux ||| Pulmonary Embolism ||| Sleep Initiation and Maintenance Disorders ||| Anemia ||| Pancreatitis
	CHEMBL3545311	D002386	BRIGATINIB	Cataract	0	0.011668	D006973 ||| D003248 ||| D004415 ||| D005764 ||| D011537 ||| D011655 ||| D007319 ||| D000740 ||| D010195	Hypertension ||| Constipation ||| Dyspepsia ||| Gastroesophageal Reflux ||| Pruritus ||| Pulmonary Embolism ||| Sleep Initiation and Maintenance Disorders ||| Anemia ||| Pancreatitis
	CHEMBL3545311	D006552	BRIGATINIB	Hernia, Inguinal	0	0.0674659	D006973 ||| D003248 ||| D004415 ||| D005764 ||| D011537 ||| D011655 ||| D007319 ||| D000740 ||| D010195	Hypertension ||| Constipation ||| Dyspepsia ||| Gastroesophageal Reflux ||| Pruritus ||| Pulmonary Embolism ||| Sleep Initiation and Maintenance Disorders ||| Anemia ||| Pancreatitis
	CHEMBL3545311	D012005	BRIGATINIB	Rectal Prolapse	0	0.087813	D006973 ||| D003248 ||| D005764 ||| D011655 ||| D007319 ||| D000740 ||| D010195	Hypertension ||| Constipation ||| Gastroesophageal Reflux ||| Pulmonary Embolism ||| Sleep Initiation and Maintenance Disorders ||| Anemia ||| Pancreatitis
	CHEMBL3545311	D014029	BRIGATINIB	Tobacco Use Disorder	0	0.111997	D006973 ||| D003248 ||| D005764 ||| D011655 ||| D007319 ||| D000740 ||| D010195	Hypertension ||| Constipation ||| Gastroesophageal Reflux ||| Pulmonary Embolism ||| Sleep Initiation and Maintenance Disorders ||| Anemia ||| Pancreatitis
	CHEMBL3545311	D009203	BRIGATINIB	Myocardial Infarction	0	0.194813	D006973 ||| D003248 ||| D004415 ||| D005764 ||| D011537 ||| D011655 ||| D007319 ||| D000740 ||| D010195	Hypertension ||| Constipation ||| Dyspepsia ||| Gastroesophageal Reflux ||| Pruritus ||| Pulmonary Embolism ||| Sleep Initiation and Maintenance Disorders ||| Anemia ||| Pancreatitis
	CHEMBL3545311	D005756	BRIGATINIB	Gastritis	0	0.224346	D006973 ||| D003248 ||| D004415 ||| D005764 ||| D011537 ||| D011655 ||| D007319 ||| D000740 ||| D010195	Hypertension ||| Constipation ||| Dyspepsia ||| Gastroesophageal Reflux ||| Pruritus ||| Pulmonary Embolism ||| Sleep Initiation and Maintenance Disorders ||| Anemia ||| Pancreatitis
	CHEMBL3545311	D006548	BRIGATINIB	Hernia, Diaphragmatic	0	0.127768	D006973 ||| D003248 ||| D004415 ||| D005764 ||| D011537 ||| D011655 ||| D007319 ||| D000740 ||| D010195	Hypertension ||| Constipation ||| Dyspepsia ||| Gastroesophageal Reflux ||| Pruritus ||| Pulmonary Embolism ||| Sleep Initiation and Maintenance Disorders ||| Anemia ||| Pancreatitis
	CHEMBL3545311	D000076385	BRIGATINIB	Diverticular Diseases	0	0.0642301	D006973 ||| D003248 ||| D005764 ||| D011655 ||| D007319 ||| D000740 ||| D010195	Hypertension ||| Constipation ||| Gastroesophageal Reflux ||| Pulmonary Embolism ||| Sleep Initiation and Maintenance Disorders ||| Anemia ||| Pancreatitis
	CHEMBL3545311	D007319	BRIGATINIB	Sleep Initiation and Maintenance Disorders	1	0.119885	D006973 ||| D003248 ||| D004415 ||| D005764 ||| D011537 ||| D011655 ||| D000740 ||| D010195	Hypertension ||| Constipation ||| Dyspepsia ||| Gastroesophageal Reflux ||| Pruritus ||| Pulmonary Embolism ||| Anemia ||| Pancreatitis
	CHEMBL3545311	D009290	BRIGATINIB	Narcolepsy	0	0.0460149	D006973 ||| D003248 ||| D004415 ||| D005764 ||| D011537 ||| D011655 ||| D007319 ||| D000740 ||| D010195	Hypertension ||| Constipation ||| Dyspepsia ||| Gastroesophageal Reflux ||| Pruritus ||| Pulmonary Embolism ||| Sleep Initiation and Maintenance Disorders ||| Anemia ||| Pancreatitis
	CHEMBL3545311	D003922	BRIGATINIB	Diabetes Mellitus, Type 1	0	0.0405199	D006973 ||| D003248 ||| D005764 ||| D011655 ||| D007319 ||| D000740 ||| D010195	Hypertension ||| Constipation ||| Gastroesophageal Reflux ||| Pulmonary Embolism ||| Sleep Initiation and Maintenance Disorders ||| Anemia ||| Pancreatitis
	CHEMBL3545311	D002446	BRIGATINIB	Celiac Disease	0	0.00661781	D006973 ||| D003248 ||| D005764 ||| D011655 ||| D007319 ||| D000740 ||| D010195	Hypertension ||| Constipation ||| Gastroesophageal Reflux ||| Pulmonary Embolism ||| Sleep Initiation and Maintenance Disorders ||| Anemia ||| Pancreatitis
	CHEMBL3545311	D008105	BRIGATINIB	Liver Cirrhosis, Biliary	0	0.0254535	D006973 ||| D003248 ||| D005764 ||| D011655 ||| D007319 ||| D000740 ||| D010195	Hypertension ||| Constipation ||| Gastroesophageal Reflux ||| Pulmonary Embolism ||| Sleep Initiation and Maintenance Disorders ||| Anemia ||| Pancreatitis
	CHEMBL3545311	D014820	BRIGATINIB	Vitiligo	0	0.0280073	D006973 ||| D003248 ||| D005764 ||| D011655 ||| D007319 ||| D000740 ||| D010195	Hypertension ||| Constipation ||| Gastroesophageal Reflux ||| Pulmonary Embolism ||| Sleep Initiation and Maintenance Disorders ||| Anemia ||| Pancreatitis
	CHEMBL3545311	D009798	BRIGATINIB	Ocular Hypertension	0	0.0445976	D006973 ||| D003248 ||| D005764 ||| D011655 ||| D007319 ||| D000740 ||| D010195	Hypertension ||| Constipation ||| Gastroesophageal Reflux ||| Pulmonary Embolism ||| Sleep Initiation and Maintenance Disorders ||| Anemia ||| Pancreatitis
	CHEMBL3545311	D009447	BRIGATINIB	Neuroblastoma	0	0.0585656	D006973 ||| D003248 ||| D005764 ||| D011655 ||| D007319 ||| D000740 ||| D010195	Hypertension ||| Constipation ||| Gastroesophageal Reflux ||| Pulmonary Embolism ||| Sleep Initiation and Maintenance Disorders ||| Anemia ||| Pancreatitis
	CHEMBL3545311	D012559	BRIGATINIB	Schizophrenia	0	0.0716705	D006973 ||| D003248 ||| D004415 ||| D005764 ||| D011537 ||| D011655 ||| D007319 ||| D000740 ||| D010195	Hypertension ||| Constipation ||| Dyspepsia ||| Gastroesophageal Reflux ||| Pruritus ||| Pulmonary Embolism ||| Sleep Initiation and Maintenance Disorders ||| Anemia ||| Pancreatitis
	CHEMBL3545311	D000690	BRIGATINIB	Amyotrophic Lateral Sclerosis	0	0.0542957	D006973 ||| D003248 ||| D005764 ||| D011655 ||| D007319 ||| D000740 ||| D010195	Hypertension ||| Constipation ||| Gastroesophageal Reflux ||| Pulmonary Embolism ||| Sleep Initiation and Maintenance Disorders ||| Anemia ||| Pancreatitis
	CHEMBL3545311	D008180	BRIGATINIB	Lupus Erythematosus, Systemic	0	0.0195169	D006973 ||| D003248 ||| D004415 ||| D005764 ||| D011537 ||| D011655 ||| D007319 ||| D000740 ||| D010195	Hypertension ||| Constipation ||| Dyspepsia ||| Gastroesophageal Reflux ||| Pruritus ||| Pulmonary Embolism ||| Sleep Initiation and Maintenance Disorders ||| Anemia ||| Pancreatitis
	CHEMBL3545311	D000437	BRIGATINIB	Alcoholism	0	0.0542211	D006973 ||| D003248 ||| D005764 ||| D011655 ||| D007319 ||| D000740 ||| D010195	Hypertension ||| Constipation ||| Gastroesophageal Reflux ||| Pulmonary Embolism ||| Sleep Initiation and Maintenance Disorders ||| Anemia ||| Pancreatitis
	CHEMBL3545311	D000067877	BRIGATINIB	Autism Spectrum Disorder	0	0.0546597	D006973 ||| D003248 ||| D005764 ||| D011655 ||| D007319 ||| D000740 ||| D010195	Hypertension ||| Constipation ||| Gastroesophageal Reflux ||| Pulmonary Embolism ||| Sleep Initiation and Maintenance Disorders ||| Anemia ||| Pancreatitis
	CHEMBL3545311	D001714	BRIGATINIB	Bipolar Disorder	0	0.0631763	D006973 ||| D003248 ||| D004415 ||| D005764 ||| D011537 ||| D011655 ||| D007319 ||| D000740 ||| D010195	Hypertension ||| Constipation ||| Dyspepsia ||| Gastroesophageal Reflux ||| Pruritus ||| Pulmonary Embolism ||| Sleep Initiation and Maintenance Disorders ||| Anemia ||| Pancreatitis
	CHEMBL3545311	D009771	BRIGATINIB	Obsessive-Compulsive Disorder	0	0.0224787	D006973 ||| D003248 ||| D005764 ||| D011655 ||| D007319 ||| D000740 ||| D010195	Hypertension ||| Constipation ||| Gastroesophageal Reflux ||| Pulmonary Embolism ||| Sleep Initiation and Maintenance Disorders ||| Anemia ||| Pancreatitis
	CHEMBL3545311	D003924	BRIGATINIB	Diabetes Mellitus, Type 2	0	0.106847	D006973 ||| D003248 ||| D005764 ||| D011655 ||| D007319 ||| D000740 ||| D010195	Hypertension ||| Constipation ||| Gastroesophageal Reflux ||| Pulmonary Embolism ||| Sleep Initiation and Maintenance Disorders ||| Anemia ||| Pancreatitis
	CHEMBL3545311	D000544	BRIGATINIB	Alzheimer Disease	0	0.0448533	D006973 ||| D003248 ||| D005764 ||| D011655 ||| D007319 ||| D000740 ||| D010195	Hypertension ||| Constipation ||| Gastroesophageal Reflux ||| Pulmonary Embolism ||| Sleep Initiation and Maintenance Disorders ||| Anemia ||| Pancreatitis
	CHEMBL3545311	D004827	BRIGATINIB	Epilepsy	0	0.0326325	D006973 ||| D003248 ||| D004415 ||| D005764 ||| D011537 ||| D011655 ||| D007319 ||| D000740 ||| D010195	Hypertension ||| Constipation ||| Dyspepsia ||| Gastroesophageal Reflux ||| Pruritus ||| Pulmonary Embolism ||| Sleep Initiation and Maintenance Disorders ||| Anemia ||| Pancreatitis
	CHEMBL3545311	D005901	BRIGATINIB	Glaucoma	0	0.116618	D006973 ||| D003248 ||| D004415 ||| D005764 ||| D011537 ||| D011655 ||| D007319 ||| D000740 ||| D010195	Hypertension ||| Constipation ||| Dyspepsia ||| Gastroesophageal Reflux ||| Pruritus ||| Pulmonary Embolism ||| Sleep Initiation and Maintenance Disorders ||| Anemia ||| Pancreatitis
	CHEMBL3545311	D051436	BRIGATINIB	Renal Insufficiency, Chronic	0	0.0719273	D006973 ||| D003248 ||| D005764 ||| D011655 ||| D007319 ||| D000740 ||| D010195	Hypertension ||| Constipation ||| Gastroesophageal Reflux ||| Pulmonary Embolism ||| Sleep Initiation and Maintenance Disorders ||| Anemia ||| Pancreatitis
	CHEMBL3545311	D013167	BRIGATINIB	Spondylitis, Ankylosing	0	0.0361346	D006973 ||| D003248 ||| D005764 ||| D011655 ||| D007319 ||| D000740 ||| D010195	Hypertension ||| Constipation ||| Gastroesophageal Reflux ||| Pulmonary Embolism ||| Sleep Initiation and Maintenance Disorders ||| Anemia ||| Pancreatitis
	CHEMBL3545311	D003863	BRIGATINIB	Depression	0	0.122965	D006973 ||| D003248 ||| D004415 ||| D005764 ||| D011537 ||| D011655 ||| D007319 ||| D000740 ||| D010195	Hypertension ||| Constipation ||| Dyspepsia ||| Gastroesophageal Reflux ||| Pruritus ||| Pulmonary Embolism ||| Sleep Initiation and Maintenance Disorders ||| Anemia ||| Pancreatitis
	CHEMBL3545311	D010003	BRIGATINIB	Osteoarthritis	0	0.16233	D006973 ||| D003248 ||| D004415 ||| D005764 ||| D011537 ||| D011655 ||| D007319 ||| D000740 ||| D010195	Hypertension ||| Constipation ||| Dyspepsia ||| Gastroesophageal Reflux ||| Pruritus ||| Pulmonary Embolism ||| Sleep Initiation and Maintenance Disorders ||| Anemia ||| Pancreatitis
	CHEMBL3545311	D000419	BRIGATINIB	Albuminuria	0	0.0542926	D006973 ||| D003248 ||| D005764 ||| D011655 ||| D007319 ||| D000740 ||| D010195	Hypertension ||| Constipation ||| Gastroesophageal Reflux ||| Pulmonary Embolism ||| Sleep Initiation and Maintenance Disorders ||| Anemia ||| Pancreatitis
	CHEMBL3545311	D001281	BRIGATINIB	Atrial Fibrillation	0	0.0760746	D006973 ||| D003248 ||| D004415 ||| D005764 ||| D011537 ||| D011655 ||| D007319 ||| D000740 ||| D010195	Hypertension ||| Constipation ||| Dyspepsia ||| Gastroesophageal Reflux ||| Pruritus ||| Pulmonary Embolism ||| Sleep Initiation and Maintenance Disorders ||| Anemia ||| Pancreatitis
	CHEMBL3545311	D006973	BRIGATINIB	Hypertension	1	0.111883	D003248 ||| D004415 ||| D005764 ||| D011537 ||| D011655 ||| D007319 ||| D000740 ||| D010195	Constipation ||| Dyspepsia ||| Gastroesophageal Reflux ||| Pruritus ||| Pulmonary Embolism ||| Sleep Initiation and Maintenance Disorders ||| Anemia ||| Pancreatitis
	CHEMBL3545311	D006327	BRIGATINIB	Heart Block	0	0.0407654	D006973 ||| D003248 ||| D004415 ||| D005764 ||| D011537 ||| D011655 ||| D007319 ||| D000740 ||| D010195	Hypertension ||| Constipation ||| Dyspepsia ||| Gastroesophageal Reflux ||| Pruritus ||| Pulmonary Embolism ||| Sleep Initiation and Maintenance Disorders ||| Anemia ||| Pancreatitis
	CHEMBL3545311	D055623	BRIGATINIB	Keratosis, Actinic	0	0.173487	D006973 ||| D003248 ||| D004415 ||| D005764 ||| D011537 ||| D011655 ||| D007319 ||| D000740 ||| D010195	Hypertension ||| Constipation ||| Dyspepsia ||| Gastroesophageal Reflux ||| Pruritus ||| Pulmonary Embolism ||| Sleep Initiation and Maintenance Disorders ||| Anemia ||| Pancreatitis
	CHEMBL3545311	D001991	BRIGATINIB	Bronchitis	0	0.0305996	D006973 ||| D003248 ||| D004415 ||| D005764 ||| D011537 ||| D011655 ||| D007319 ||| D000740 ||| D010195	Hypertension ||| Constipation ||| Dyspepsia ||| Gastroesophageal Reflux ||| Pruritus ||| Pulmonary Embolism ||| Sleep Initiation and Maintenance Disorders ||| Anemia ||| Pancreatitis
	CHEMBL3545311	D008175	BRIGATINIB	Lung Neoplasms	0	0.0369075	D006973 ||| D003248 ||| D004415 ||| D005764 ||| D011537 ||| D011655 ||| D007319 ||| D000740 ||| D010195	Hypertension ||| Constipation ||| Dyspepsia ||| Gastroesophageal Reflux ||| Pruritus ||| Pulmonary Embolism ||| Sleep Initiation and Maintenance Disorders ||| Anemia ||| Pancreatitis
	CHEMBL3545311	D008545	BRIGATINIB	Melanoma	0	0.0409707	D006973 ||| D003248 ||| D004415 ||| D005764 ||| D011537 ||| D011655 ||| D007319 ||| D000740 ||| D010195	Hypertension ||| Constipation ||| Dyspepsia ||| Gastroesophageal Reflux ||| Pruritus ||| Pulmonary Embolism ||| Sleep Initiation and Maintenance Disorders ||| Anemia ||| Pancreatitis
	CHEMBL3545311	D008228	BRIGATINIB	Lymphoma, Non-Hodgkin	0	0.033186	D006973 ||| D003248 ||| D004415 ||| D005764 ||| D011537 ||| D011655 ||| D007319 ||| D000740 ||| D010195	Hypertension ||| Constipation ||| Dyspepsia ||| Gastroesophageal Reflux ||| Pruritus ||| Pulmonary Embolism ||| Sleep Initiation and Maintenance Disorders ||| Anemia ||| Pancreatitis
	CHEMBL3545311	D002294	BRIGATINIB	Carcinoma, Squamous Cell	0	0.0219943	D006973 ||| D003248 ||| D004415 ||| D005764 ||| D011537 ||| D011655 ||| D007319 ||| D000740 ||| D010195	Hypertension ||| Constipation ||| Dyspepsia ||| Gastroesophageal Reflux ||| Pruritus ||| Pulmonary Embolism ||| Sleep Initiation and Maintenance Disorders ||| Anemia ||| Pancreatitis
	CHEMBL3545311	D002349	BRIGATINIB	Carpal Tunnel Syndrome	0	0.0591258	D006973 ||| D003248 ||| D004415 ||| D005764 ||| D011537 ||| D011655 ||| D007319 ||| D000740 ||| D010195	Hypertension ||| Constipation ||| Dyspepsia ||| Gastroesophageal Reflux ||| Pruritus ||| Pulmonary Embolism ||| Sleep Initiation and Maintenance Disorders ||| Anemia ||| Pancreatitis
	CHEMBL3545311	D016883	BRIGATINIB	Diabetic Ketoacidosis	0	0.191823	D006973 ||| D003248 ||| D004415 ||| D005764 ||| D011537 ||| D011655 ||| D007319 ||| D000740 ||| D010195	Hypertension ||| Constipation ||| Dyspepsia ||| Gastroesophageal Reflux ||| Pruritus ||| Pulmonary Embolism ||| Sleep Initiation and Maintenance Disorders ||| Anemia ||| Pancreatitis
	CHEMBL3545311	D001749	BRIGATINIB	Urinary Bladder Neoplasms	0	0.0342584	D006973 ||| D003248 ||| D004415 ||| D005764 ||| D011537 ||| D011655 ||| D007319 ||| D000740 ||| D010195	Hypertension ||| Constipation ||| Dyspepsia ||| Gastroesophageal Reflux ||| Pruritus ||| Pulmonary Embolism ||| Sleep Initiation and Maintenance Disorders ||| Anemia ||| Pancreatitis
	CHEMBL3545311	D007889	BRIGATINIB	Leiomyoma	0	0.040162	D006973 ||| D003248 ||| D004415 ||| D005764 ||| D011537 ||| D011655 ||| D007319 ||| D000740 ||| D010195	Hypertension ||| Constipation ||| Dyspepsia ||| Gastroesophageal Reflux ||| Pruritus ||| Pulmonary Embolism ||| Sleep Initiation and Maintenance Disorders ||| Anemia ||| Pancreatitis
	CHEMBL3545311	D018798	BRIGATINIB	Anemia, Iron-Deficiency	0	0.0331411	D006973 ||| D003248 ||| D004415 ||| D005764 ||| D011537 ||| D011655 ||| D007319 ||| D000740 ||| D010195	Hypertension ||| Constipation ||| Dyspepsia ||| Gastroesophageal Reflux ||| Pruritus ||| Pulmonary Embolism ||| Sleep Initiation and Maintenance Disorders ||| Anemia ||| Pancreatitis
	CHEMBL3545311	D000380	BRIGATINIB	Agranulocytosis	0	0.0290501	D006973 ||| D003248 ||| D004415 ||| D005764 ||| D011537 ||| D011655 ||| D007319 ||| D000740 ||| D010195	Hypertension ||| Constipation ||| Dyspepsia ||| Gastroesophageal Reflux ||| Pruritus ||| Pulmonary Embolism ||| Sleep Initiation and Maintenance Disorders ||| Anemia ||| Pancreatitis
	CHEMBL3545311	D012893	BRIGATINIB	Sleep Wake Disorders	0	0.136027	D006973 ||| D003248 ||| D004415 ||| D005764 ||| D011537 ||| D011655 ||| D007319 ||| D000740 ||| D010195	Hypertension ||| Constipation ||| Dyspepsia ||| Gastroesophageal Reflux ||| Pruritus ||| Pulmonary Embolism ||| Sleep Initiation and Maintenance Disorders ||| Anemia ||| Pancreatitis
	CHEMBL3545311	D006429	BRIGATINIB	Hemiplegia	0	0.0938807	D006973 ||| D003248 ||| D004415 ||| D005764 ||| D011537 ||| D011655 ||| D007319 ||| D000740 ||| D010195	Hypertension ||| Constipation ||| Dyspepsia ||| Gastroesophageal Reflux ||| Pruritus ||| Pulmonary Embolism ||| Sleep Initiation and Maintenance Disorders ||| Anemia ||| Pancreatitis
	CHEMBL3545311	D011655	BRIGATINIB	Pulmonary Embolism	1	0.0297512	D006973 ||| D003248 ||| D004415 ||| D005764 ||| D011537 ||| D007319 ||| D000740 ||| D010195	Hypertension ||| Constipation ||| Dyspepsia ||| Gastroesophageal Reflux ||| Pruritus ||| Sleep Initiation and Maintenance Disorders ||| Anemia ||| Pancreatitis
	CHEMBL3545311	D009202	BRIGATINIB	Cardiomyopathies	0	0.0660747	D006973 ||| D003248 ||| D004415 ||| D005764 ||| D011537 ||| D011655 ||| D007319 ||| D000740 ||| D010195	Hypertension ||| Constipation ||| Dyspepsia ||| Gastroesophageal Reflux ||| Pruritus ||| Pulmonary Embolism ||| Sleep Initiation and Maintenance Disorders ||| Anemia ||| Pancreatitis
	CHEMBL3545311	D013345	BRIGATINIB	Subarachnoid Hemorrhage	0	0.0339608	D006973 ||| D003248 ||| D004415 ||| D005764 ||| D011537 ||| D011655 ||| D007319 ||| D000740 ||| D010195	Hypertension ||| Constipation ||| Dyspepsia ||| Gastroesophageal Reflux ||| Pruritus ||| Pulmonary Embolism ||| Sleep Initiation and Maintenance Disorders ||| Anemia ||| Pancreatitis
	CHEMBL3545311	D002543	BRIGATINIB	Cerebral Hemorrhage	0	0.101816	D006973 ||| D003248 ||| D004415 ||| D005764 ||| D011537 ||| D011655 ||| D007319 ||| D000740 ||| D010195	Hypertension ||| Constipation ||| Dyspepsia ||| Gastroesophageal Reflux ||| Pruritus ||| Pulmonary Embolism ||| Sleep Initiation and Maintenance Disorders ||| Anemia ||| Pancreatitis
	CHEMBL3545311	D002544	BRIGATINIB	Cerebral Infarction	0	0.134054	D006973 ||| D003248 ||| D004415 ||| D005764 ||| D011537 ||| D011655 ||| D007319 ||| D000740 ||| D010195	Hypertension ||| Constipation ||| Dyspepsia ||| Gastroesophageal Reflux ||| Pruritus ||| Pulmonary Embolism ||| Sleep Initiation and Maintenance Disorders ||| Anemia ||| Pancreatitis
	CHEMBL3545311	D050197	BRIGATINIB	Arteriosclerosis	0	0.0468295	D006973 ||| D003248 ||| D004415 ||| D005764 ||| D011537 ||| D011655 ||| D007319 ||| D000740 ||| D010195	Hypertension ||| Constipation ||| Dyspepsia ||| Gastroesophageal Reflux ||| Pruritus ||| Pulmonary Embolism ||| Sleep Initiation and Maintenance Disorders ||| Anemia ||| Pancreatitis
	CHEMBL3545311	D010689	BRIGATINIB	Phlebitis	0	0.151801	D006973 ||| D003248 ||| D004415 ||| D005764 ||| D011537 ||| D011655 ||| D007319 ||| D000740 ||| D010195	Hypertension ||| Constipation ||| Dyspepsia ||| Gastroesophageal Reflux ||| Pruritus ||| Pulmonary Embolism ||| Sleep Initiation and Maintenance Disorders ||| Anemia ||| Pancreatitis
	CHEMBL3545311	D006484	BRIGATINIB	Hemorrhoids	0	0.111516	D006973 ||| D003248 ||| D004415 ||| D005764 ||| D011537 ||| D011655 ||| D007319 ||| D000740 ||| D010195	Hypertension ||| Constipation ||| Dyspepsia ||| Gastroesophageal Reflux ||| Pruritus ||| Pulmonary Embolism ||| Sleep Initiation and Maintenance Disorders ||| Anemia ||| Pancreatitis
	CHEMBL3545311	D007022	BRIGATINIB	Hypotension	0	0.058819	D006973 ||| D003248 ||| D004415 ||| D005764 ||| D011537 ||| D011655 ||| D007319 ||| D000740 ||| D010195	Hypertension ||| Constipation ||| Dyspepsia ||| Gastroesophageal Reflux ||| Pruritus ||| Pulmonary Embolism ||| Sleep Initiation and Maintenance Disorders ||| Anemia ||| Pancreatitis
	CHEMBL3545311	D012852	BRIGATINIB	Sinusitis	0	0.0811304	D006973 ||| D003248 ||| D004415 ||| D005764 ||| D011537 ||| D011655 ||| D007319 ||| D000740 ||| D010195	Hypertension ||| Constipation ||| Dyspepsia ||| Gastroesophageal Reflux ||| Pruritus ||| Pulmonary Embolism ||| Sleep Initiation and Maintenance Disorders ||| Anemia ||| Pancreatitis
	CHEMBL3545311	D010996	BRIGATINIB	Pleural Effusion	0	0.0456995	D006973 ||| D003248 ||| D004415 ||| D005764 ||| D011537 ||| D011655 ||| D007319 ||| D000740 ||| D010195	Hypertension ||| Constipation ||| Dyspepsia ||| Gastroesophageal Reflux ||| Pruritus ||| Pulmonary Embolism ||| Sleep Initiation and Maintenance Disorders ||| Anemia ||| Pancreatitis
	CHEMBL3545311	D011030	BRIGATINIB	Pneumothorax	0	0.0169623	D006973 ||| D003248 ||| D004415 ||| D005764 ||| D011537 ||| D011655 ||| D007319 ||| D000740 ||| D010195	Hypertension ||| Constipation ||| Dyspepsia ||| Gastroesophageal Reflux ||| Pruritus ||| Pulmonary Embolism ||| Sleep Initiation and Maintenance Disorders ||| Anemia ||| Pancreatitis
	CHEMBL3545311	D014060	BRIGATINIB	Tongue Diseases	0	0.0922497	D006973 ||| D003248 ||| D004415 ||| D005764 ||| D011537 ||| D011655 ||| D007319 ||| D000740 ||| D010195	Hypertension ||| Constipation ||| Dyspepsia ||| Gastroesophageal Reflux ||| Pruritus ||| Pulmonary Embolism ||| Sleep Initiation and Maintenance Disorders ||| Anemia ||| Pancreatitis
	CHEMBL3545311	D004941	BRIGATINIB	Esophagitis	0	0.231905	D006973 ||| D003248 ||| D004415 ||| D005764 ||| D011537 ||| D011655 ||| D007319 ||| D000740 ||| D010195	Hypertension ||| Constipation ||| Dyspepsia ||| Gastroesophageal Reflux ||| Pruritus ||| Pulmonary Embolism ||| Sleep Initiation and Maintenance Disorders ||| Anemia ||| Pancreatitis
	CHEMBL3545311	D013276	BRIGATINIB	Stomach Ulcer	0	0.0561575	D006973 ||| D003248 ||| D004415 ||| D005764 ||| D011537 ||| D011655 ||| D007319 ||| D000740 ||| D010195	Hypertension ||| Constipation ||| Dyspepsia ||| Gastroesophageal Reflux ||| Pruritus ||| Pulmonary Embolism ||| Sleep Initiation and Maintenance Disorders ||| Anemia ||| Pancreatitis
	CHEMBL3545311	D004415	BRIGATINIB	Dyspepsia	1	0.119778	D006973 ||| D003248 ||| D005764 ||| D011537 ||| D011655 ||| D007319 ||| D000740 ||| D010195	Hypertension ||| Constipation ||| Gastroesophageal Reflux ||| Pruritus ||| Pulmonary Embolism ||| Sleep Initiation and Maintenance Disorders ||| Anemia ||| Pancreatitis
	CHEMBL3545311	D002769	BRIGATINIB	Cholelithiasis	0	0.188608	D006973 ||| D003248 ||| D004415 ||| D005764 ||| D011537 ||| D011655 ||| D007319 ||| D000740 ||| D010195	Hypertension ||| Constipation ||| Dyspepsia ||| Gastroesophageal Reflux ||| Pruritus ||| Pulmonary Embolism ||| Sleep Initiation and Maintenance Disorders ||| Anemia ||| Pancreatitis
	CHEMBL3545311	D002764	BRIGATINIB	Cholecystitis	0	0.0484961	D006973 ||| D003248 ||| D004415 ||| D005764 ||| D011537 ||| D011655 ||| D007319 ||| D000740 ||| D010195	Hypertension ||| Constipation ||| Dyspepsia ||| Gastroesophageal Reflux ||| Pruritus ||| Pulmonary Embolism ||| Sleep Initiation and Maintenance Disorders ||| Anemia ||| Pancreatitis
	CHEMBL3545311	D010195	BRIGATINIB	Pancreatitis	1	0.0449835	D006973 ||| D003248 ||| D004415 ||| D005764 ||| D011537 ||| D011655 ||| D007319 ||| D000740	Hypertension ||| Constipation ||| Dyspepsia ||| Gastroesophageal Reflux ||| Pruritus ||| Pulmonary Embolism ||| Sleep Initiation and Maintenance Disorders ||| Anemia
	CHEMBL3545311	D008286	BRIGATINIB	Malabsorption Syndromes	0	0.042242	D006973 ||| D003248 ||| D004415 ||| D005764 ||| D011537 ||| D011655 ||| D007319 ||| D000740 ||| D010195	Hypertension ||| Constipation ||| Dyspepsia ||| Gastroesophageal Reflux ||| Pruritus ||| Pulmonary Embolism ||| Sleep Initiation and Maintenance Disorders ||| Anemia ||| Pancreatitis
	CHEMBL3545311	D002481	BRIGATINIB	Cellulitis	0	0.0680874	D006973 ||| D003248 ||| D004415 ||| D005764 ||| D011537 ||| D011655 ||| D007319 ||| D000740 ||| D010195	Hypertension ||| Constipation ||| Dyspepsia ||| Gastroesophageal Reflux ||| Pruritus ||| Pulmonary Embolism ||| Sleep Initiation and Maintenance Disorders ||| Anemia ||| Pancreatitis
	CHEMBL3545311	D011537	BRIGATINIB	Pruritus	1	0.0241946	D006973 ||| D003248 ||| D004415 ||| D005764 ||| D011655 ||| D007319 ||| D000740 ||| D010195	Hypertension ||| Constipation ||| Dyspepsia ||| Gastroesophageal Reflux ||| Pulmonary Embolism ||| Sleep Initiation and Maintenance Disorders ||| Anemia ||| Pancreatitis
	CHEMBL3545311	D008010	BRIGATINIB	Lichen Planus	0	0.027309	D006973 ||| D003248 ||| D004415 ||| D005764 ||| D011537 ||| D011655 ||| D007319 ||| D000740 ||| D010195	Hypertension ||| Constipation ||| Dyspepsia ||| Gastroesophageal Reflux ||| Pruritus ||| Pulmonary Embolism ||| Sleep Initiation and Maintenance Disorders ||| Anemia ||| Pancreatitis
	CHEMBL3545311	D017492	BRIGATINIB	Keratosis, Seborrheic	0	0.0601218	D006973 ||| D003248 ||| D004415 ||| D005764 ||| D011537 ||| D011655 ||| D007319 ||| D000740 ||| D010195	Hypertension ||| Constipation ||| Dyspepsia ||| Gastroesophageal Reflux ||| Pruritus ||| Pulmonary Embolism ||| Sleep Initiation and Maintenance Disorders ||| Anemia ||| Pancreatitis
	CHEMBL3545311	D011704	BRIGATINIB	Pyelonephritis	0	0.00576034	D006973 ||| D003248 ||| D004415 ||| D005764 ||| D011537 ||| D011655 ||| D007319 ||| D000740 ||| D010195	Hypertension ||| Constipation ||| Dyspepsia ||| Gastroesophageal Reflux ||| Pruritus ||| Pulmonary Embolism ||| Sleep Initiation and Maintenance Disorders ||| Anemia ||| Pancreatitis
	CHEMBL3545311	D058186	BRIGATINIB	Acute Kidney Injury	0	0.0925601	D006973 ||| D003248 ||| D004415 ||| D005764 ||| D011537 ||| D011655 ||| D007319 ||| D000740 ||| D010195	Hypertension ||| Constipation ||| Dyspepsia ||| Gastroesophageal Reflux ||| Pruritus ||| Pulmonary Embolism ||| Sleep Initiation and Maintenance Disorders ||| Anemia ||| Pancreatitis
	CHEMBL3545311	D007676	BRIGATINIB	Kidney Failure, Chronic	0	0.0927929	D006973 ||| D003248 ||| D004415 ||| D005764 ||| D011537 ||| D011655 ||| D007319 ||| D000740 ||| D010195	Hypertension ||| Constipation ||| Dyspepsia ||| Gastroesophageal Reflux ||| Pruritus ||| Pulmonary Embolism ||| Sleep Initiation and Maintenance Disorders ||| Anemia ||| Pancreatitis
	CHEMBL3545311	D003556	BRIGATINIB	Cystitis	0	0.0133038	D006973 ||| D003248 ||| D004415 ||| D005764 ||| D011537 ||| D011655 ||| D007319 ||| D000740 ||| D010195	Hypertension ||| Constipation ||| Dyspepsia ||| Gastroesophageal Reflux ||| Pruritus ||| Pulmonary Embolism ||| Sleep Initiation and Maintenance Disorders ||| Anemia ||| Pancreatitis
	CHEMBL3545311	D011470	BRIGATINIB	Prostatic Hyperplasia	0	0.0140247	D006973 ||| D003248 ||| D004415 ||| D005764 ||| D011537 ||| D011655 ||| D007319 ||| D000740 ||| D010195	Hypertension ||| Constipation ||| Dyspepsia ||| Gastroesophageal Reflux ||| Pruritus ||| Pulmonary Embolism ||| Sleep Initiation and Maintenance Disorders ||| Anemia ||| Pancreatitis
	CHEMBL3545311	D011472	BRIGATINIB	Prostatitis	0	0.031794	D006973 ||| D003248 ||| D004415 ||| D005764 ||| D011537 ||| D011655 ||| D007319 ||| D000740 ||| D010195	Hypertension ||| Constipation ||| Dyspepsia ||| Gastroesophageal Reflux ||| Pruritus ||| Pulmonary Embolism ||| Sleep Initiation and Maintenance Disorders ||| Anemia ||| Pancreatitis
	CHEMBL3545311	D005348	BRIGATINIB	Fibrocystic Breast Disease	0	0.03394	D006973 ||| D003248 ||| D004415 ||| D005764 ||| D011537 ||| D011655 ||| D007319 ||| D000740 ||| D010195	Hypertension ||| Constipation ||| Dyspepsia ||| Gastroesophageal Reflux ||| Pruritus ||| Pulmonary Embolism ||| Sleep Initiation and Maintenance Disorders ||| Anemia ||| Pancreatitis
	CHEMBL3545311	D006177	BRIGATINIB	Gynecomastia	0	0.0686249	D006973 ||| D003248 ||| D004415 ||| D005764 ||| D011537 ||| D011655 ||| D007319 ||| D000740 ||| D010195	Hypertension ||| Constipation ||| Dyspepsia ||| Gastroesophageal Reflux ||| Pruritus ||| Pulmonary Embolism ||| Sleep Initiation and Maintenance Disorders ||| Anemia ||| Pancreatitis
	CHEMBL3545311	D004715	BRIGATINIB	Endometriosis	0	0.104887	D006973 ||| D003248 ||| D004415 ||| D005764 ||| D011537 ||| D011655 ||| D007319 ||| D000740 ||| D010195	Hypertension ||| Constipation ||| Dyspepsia ||| Gastroesophageal Reflux ||| Pruritus ||| Pulmonary Embolism ||| Sleep Initiation and Maintenance Disorders ||| Anemia ||| Pancreatitis
	CHEMBL3545311	D003680	BRIGATINIB	Deglutition Disorders	0	0.125017	D006973 ||| D003248 ||| D004415 ||| D005764 ||| D011537 ||| D011655 ||| D007319 ||| D000740 ||| D010195	Hypertension ||| Constipation ||| Dyspepsia ||| Gastroesophageal Reflux ||| Pruritus ||| Pulmonary Embolism ||| Sleep Initiation and Maintenance Disorders ||| Anemia ||| Pancreatitis
	CHEMBL3545311	D001201	BRIGATINIB	Ascites	0	0.0377306	D006973 ||| D003248 ||| D004415 ||| D005764 ||| D011537 ||| D011655 ||| D007319 ||| D000740 ||| D010195	Hypertension ||| Constipation ||| Dyspepsia ||| Gastroesophageal Reflux ||| Pruritus ||| Pulmonary Embolism ||| Sleep Initiation and Maintenance Disorders ||| Anemia ||| Pancreatitis
	CHEMBL3545311	D005076	BRIGATINIB	Exanthema	0	0.0808982	D006973 ||| D003248 ||| D004415 ||| D005764 ||| D011537 ||| D011655 ||| D007319 ||| D000740 ||| D010195	Hypertension ||| Constipation ||| Dyspepsia ||| Gastroesophageal Reflux ||| Pruritus ||| Pulmonary Embolism ||| Sleep Initiation and Maintenance Disorders ||| Anemia ||| Pancreatitis
	CHEMBL3545311	D014717	BRIGATINIB	Vertigo	0	0.0787195	D006973 ||| D003248 ||| D004415 ||| D005764 ||| D011537 ||| D011655 ||| D007319 ||| D000740 ||| D010195	Hypertension ||| Constipation ||| Dyspepsia ||| Gastroesophageal Reflux ||| Pruritus ||| Pulmonary Embolism ||| Sleep Initiation and Maintenance Disorders ||| Anemia ||| Pancreatitis
	CHEMBL3545311	D013575	BRIGATINIB	Syncope	0	0.0270121	D006973 ||| D003248 ||| D004415 ||| D005764 ||| D011537 ||| D011655 ||| D007319 ||| D000740 ||| D010195	Hypertension ||| Constipation ||| Dyspepsia ||| Gastroesophageal Reflux ||| Pruritus ||| Pulmonary Embolism ||| Sleep Initiation and Maintenance Disorders ||| Anemia ||| Pancreatitis
	CHEMBL3545311	D007766	BRIGATINIB	Lacrimal Apparatus Diseases	0	0.00924763	D006973 ||| D003248 ||| D004415 ||| D005764 ||| D011537 ||| D011655 ||| D007319 ||| D000740 ||| D010195	Hypertension ||| Constipation ||| Dyspepsia ||| Gastroesophageal Reflux ||| Pruritus ||| Pulmonary Embolism ||| Sleep Initiation and Maintenance Disorders ||| Anemia ||| Pancreatitis
	CHEMBL3545311	D006471	BRIGATINIB	Gastrointestinal Hemorrhage	0	0.0142536	D006973 ||| D003248 ||| D004415 ||| D005764 ||| D011537 ||| D011655 ||| D007319 ||| D000740 ||| D010195	Hypertension ||| Constipation ||| Dyspepsia ||| Gastroesophageal Reflux ||| Pruritus ||| Pulmonary Embolism ||| Sleep Initiation and Maintenance Disorders ||| Anemia ||| Pancreatitis
	CHEMBL3545311	D010437	BRIGATINIB	Peptic Ulcer	0	0.0433195	D006973 ||| D003248 ||| D004415 ||| D005764 ||| D011537 ||| D011655 ||| D007319 ||| D000740 ||| D010195	Hypertension ||| Constipation ||| Dyspepsia ||| Gastroesophageal Reflux ||| Pruritus ||| Pulmonary Embolism ||| Sleep Initiation and Maintenance Disorders ||| Anemia ||| Pancreatitis
	CHEMBL3545311	D005921	BRIGATINIB	Glomerulonephritis	0	0.0318806	D006973 ||| D003248 ||| D004415 ||| D005764 ||| D011537 ||| D011655 ||| D007319 ||| D000740 ||| D010195	Hypertension ||| Constipation ||| Dyspepsia ||| Gastroesophageal Reflux ||| Pruritus ||| Pulmonary Embolism ||| Sleep Initiation and Maintenance Disorders ||| Anemia ||| Pancreatitis
	CHEMBL3545311	D006333	BRIGATINIB	Heart Failure	0	0.071315	D006973 ||| D003248 ||| D004415 ||| D005764 ||| D011537 ||| D011655 ||| D007319 ||| D000740 ||| D010195	Hypertension ||| Constipation ||| Dyspepsia ||| Gastroesophageal Reflux ||| Pruritus ||| Pulmonary Embolism ||| Sleep Initiation and Maintenance Disorders ||| Anemia ||| Pancreatitis
	CHEMBL3545311	D006547	BRIGATINIB	Hernia	0	0.0791254	D006973 ||| D003248 ||| D004415 ||| D005764 ||| D011537 ||| D011655 ||| D007319 ||| D000740 ||| D010195	Hypertension ||| Constipation ||| Dyspepsia ||| Gastroesophageal Reflux ||| Pruritus ||| Pulmonary Embolism ||| Sleep Initiation and Maintenance Disorders ||| Anemia ||| Pancreatitis
	CHEMBL3545311	D006689	BRIGATINIB	Hodgkin Disease	0	0.0271027	D006973 ||| D003248 ||| D004415 ||| D005764 ||| D011537 ||| D011655 ||| D007319 ||| D000740 ||| D010195	Hypertension ||| Constipation ||| Dyspepsia ||| Gastroesophageal Reflux ||| Pruritus ||| Pulmonary Embolism ||| Sleep Initiation and Maintenance Disorders ||| Anemia ||| Pancreatitis
	CHEMBL3545311	D008113	BRIGATINIB	Liver Neoplasms	0	0.0944225	D006973 ||| D003248 ||| D004415 ||| D005764 ||| D011537 ||| D011655 ||| D007319 ||| D000740 ||| D010195	Hypertension ||| Constipation ||| Dyspepsia ||| Gastroesophageal Reflux ||| Pruritus ||| Pulmonary Embolism ||| Sleep Initiation and Maintenance Disorders ||| Anemia ||| Pancreatitis
	CHEMBL3545311	D010051	BRIGATINIB	Ovarian Neoplasms	0	0.120593	D006973 ||| D003248 ||| D004415 ||| D005764 ||| D011537 ||| D011655 ||| D007319 ||| D000740 ||| D010195	Hypertension ||| Constipation ||| Dyspepsia ||| Gastroesophageal Reflux ||| Pruritus ||| Pulmonary Embolism ||| Sleep Initiation and Maintenance Disorders ||| Anemia ||| Pancreatitis
	CHEMBL3545311	D011471	BRIGATINIB	Prostatic Neoplasms	0	0.0757891	D006973 ||| D003248 ||| D004415 ||| D005764 ||| D011537 ||| D011655 ||| D007319 ||| D000740 ||| D010195	Hypertension ||| Constipation ||| Dyspepsia ||| Gastroesophageal Reflux ||| Pruritus ||| Pulmonary Embolism ||| Sleep Initiation and Maintenance Disorders ||| Anemia ||| Pancreatitis
	CHEMBL3545311	D000647	BRIGATINIB	Amnesia	0	0.165295	D006973 ||| D003248 ||| D004415 ||| D005764 ||| D011537 ||| D011655 ||| D007319 ||| D000740 ||| D010195	Hypertension ||| Constipation ||| Dyspepsia ||| Gastroesophageal Reflux ||| Pruritus ||| Pulmonary Embolism ||| Sleep Initiation and Maintenance Disorders ||| Anemia ||| Pancreatitis
	CHEMBL3545311	D007951	BRIGATINIB	Leukemia, Myeloid	0	0.0366231	D006973 ||| D003248 ||| D004415 ||| D005764 ||| D011537 ||| D011655 ||| D007319 ||| D000740 ||| D010195	Hypertension ||| Constipation ||| Dyspepsia ||| Gastroesophageal Reflux ||| Pruritus ||| Pulmonary Embolism ||| Sleep Initiation and Maintenance Disorders ||| Anemia ||| Pancreatitis
	CHEMBL3545311	D000152	BRIGATINIB	Acne Vulgaris	0	0.0346158	D006973 ||| D003248 ||| D004415 ||| D005764 ||| D011537 ||| D011655 ||| D007319 ||| D000740 ||| D010195	Hypertension ||| Constipation ||| Dyspepsia ||| Gastroesophageal Reflux ||| Pruritus ||| Pulmonary Embolism ||| Sleep Initiation and Maintenance Disorders ||| Anemia ||| Pancreatitis
	CHEMBL3545311	D000740	BRIGATINIB	Anemia	1	0.0295324	D006973 ||| D003248 ||| D004415 ||| D005764 ||| D011537 ||| D011655 ||| D007319 ||| D010195	Hypertension ||| Constipation ||| Dyspepsia ||| Gastroesophageal Reflux ||| Pruritus ||| Pulmonary Embolism ||| Sleep Initiation and Maintenance Disorders ||| Pancreatitis
	CHEMBL3545311	D001064	BRIGATINIB	Appendicitis	0	0.0310108	D006973 ||| D003248 ||| D004415 ||| D005764 ||| D011537 ||| D011655 ||| D007319 ||| D000740 ||| D010195	Hypertension ||| Constipation ||| Dyspepsia ||| Gastroesophageal Reflux ||| Pruritus ||| Pulmonary Embolism ||| Sleep Initiation and Maintenance Disorders ||| Anemia ||| Pancreatitis
	CHEMBL3545311	D003248	BRIGATINIB	Constipation	1	0.0210387	D006973 ||| D004415 ||| D005764 ||| D011537 ||| D011655 ||| D007319 ||| D000740 ||| D010195	Hypertension ||| Dyspepsia ||| Gastroesophageal Reflux ||| Pruritus ||| Pulmonary Embolism ||| Sleep Initiation and Maintenance Disorders ||| Anemia ||| Pancreatitis
	CHEMBL3545311	D015352	BRIGATINIB	Dry Eye Syndromes	0	0.0358068	D006973 ||| D003248 ||| D004415 ||| D005764 ||| D011537 ||| D011655 ||| D007319 ||| D000740 ||| D010195	Hypertension ||| Constipation ||| Dyspepsia ||| Gastroesophageal Reflux ||| Pruritus ||| Pulmonary Embolism ||| Sleep Initiation and Maintenance Disorders ||| Anemia ||| Pancreatitis
	CHEMBL3545311	D004381	BRIGATINIB	Duodenal Ulcer	0	0.33597	D006973 ||| D003248 ||| D004415 ||| D005764 ||| D011537 ||| D011655 ||| D007319 ||| D000740 ||| D010195	Hypertension ||| Constipation ||| Dyspepsia ||| Gastroesophageal Reflux ||| Pruritus ||| Pulmonary Embolism ||| Sleep Initiation and Maintenance Disorders ||| Anemia ||| Pancreatitis
	CHEMBL3545311	D015837	BRIGATINIB	Vestibular Diseases	0	0.0591612	D006973 ||| D003248 ||| D004415 ||| D005764 ||| D011537 ||| D011655 ||| D007319 ||| D000740 ||| D010195	Hypertension ||| Constipation ||| Dyspepsia ||| Gastroesophageal Reflux ||| Pruritus ||| Pulmonary Embolism ||| Sleep Initiation and Maintenance Disorders ||| Anemia ||| Pancreatitis
	CHEMBL3545311	D005705	BRIGATINIB	Gallbladder Diseases	0	0.0754965	D006973 ||| D003248 ||| D004415 ||| D005764 ||| D011537 ||| D011655 ||| D007319 ||| D000740 ||| D010195	Hypertension ||| Constipation ||| Dyspepsia ||| Gastroesophageal Reflux ||| Pruritus ||| Pulmonary Embolism ||| Sleep Initiation and Maintenance Disorders ||| Anemia ||| Pancreatitis
	CHEMBL3545311	D006073	BRIGATINIB	Gout	0	0.0745048	D006973 ||| D003248 ||| D004415 ||| D005764 ||| D011537 ||| D011655 ||| D007319 ||| D000740 ||| D010195	Hypertension ||| Constipation ||| Dyspepsia ||| Gastroesophageal Reflux ||| Pruritus ||| Pulmonary Embolism ||| Sleep Initiation and Maintenance Disorders ||| Anemia ||| Pancreatitis
	CHEMBL3545311	D001145	BRIGATINIB	Arrhythmias, Cardiac	0	0.0674952	D006973 ||| D003248 ||| D004415 ||| D005764 ||| D011537 ||| D011655 ||| D007319 ||| D000740 ||| D010195	Hypertension ||| Constipation ||| Dyspepsia ||| Gastroesophageal Reflux ||| Pruritus ||| Pulmonary Embolism ||| Sleep Initiation and Maintenance Disorders ||| Anemia ||| Pancreatitis
	CHEMBL3545311	D043183	BRIGATINIB	Irritable Bowel Syndrome	0	0.0588139	D006973 ||| D003248 ||| D004415 ||| D005764 ||| D011537 ||| D011655 ||| D007319 ||| D000740 ||| D010195	Hypertension ||| Constipation ||| Dyspepsia ||| Gastroesophageal Reflux ||| Pruritus ||| Pulmonary Embolism ||| Sleep Initiation and Maintenance Disorders ||| Anemia ||| Pancreatitis
	CHEMBL3545311	D001851	BRIGATINIB	Bone Diseases, Metabolic	0	0.126614	D006973 ||| D003248 ||| D004415 ||| D005764 ||| D011537 ||| D011655 ||| D007319 ||| D000740 ||| D010195	Hypertension ||| Constipation ||| Dyspepsia ||| Gastroesophageal Reflux ||| Pruritus ||| Pulmonary Embolism ||| Sleep Initiation and Maintenance Disorders ||| Anemia ||| Pancreatitis
	CHEMBL3545311	D010024	BRIGATINIB	Osteoporosis	0	0.0164303	D006973 ||| D003248 ||| D004415 ||| D005764 ||| D011537 ||| D011655 ||| D007319 ||| D000740 ||| D010195	Hypertension ||| Constipation ||| Dyspepsia ||| Gastroesophageal Reflux ||| Pruritus ||| Pulmonary Embolism ||| Sleep Initiation and Maintenance Disorders ||| Anemia ||| Pancreatitis
	CHEMBL3545311	D009443	BRIGATINIB	Neuritis	0	0.0317323	D006973 ||| D003248 ||| D004415 ||| D005764 ||| D011537 ||| D011655 ||| D007319 ||| D000740 ||| D010195	Hypertension ||| Constipation ||| Dyspepsia ||| Gastroesophageal Reflux ||| Pruritus ||| Pulmonary Embolism ||| Sleep Initiation and Maintenance Disorders ||| Anemia ||| Pancreatitis
	CHEMBL3545311	D010538	BRIGATINIB	Peritonitis	0	0.0658844	D006973 ||| D003248 ||| D004415 ||| D005764 ||| D011537 ||| D011655 ||| D007319 ||| D000740 ||| D010195	Hypertension ||| Constipation ||| Dyspepsia ||| Gastroesophageal Reflux ||| Pruritus ||| Pulmonary Embolism ||| Sleep Initiation and Maintenance Disorders ||| Anemia ||| Pancreatitis
	CHEMBL3545311	D010998	BRIGATINIB	Pleurisy	0	0.0204805	D006973 ||| D003248 ||| D004415 ||| D005764 ||| D011537 ||| D011655 ||| D007319 ||| D000740 ||| D010195	Hypertension ||| Constipation ||| Dyspepsia ||| Gastroesophageal Reflux ||| Pruritus ||| Pulmonary Embolism ||| Sleep Initiation and Maintenance Disorders ||| Anemia ||| Pancreatitis
	CHEMBL3545311	D011565	BRIGATINIB	Psoriasis	0	0.0271109	D006973 ||| D003248 ||| D004415 ||| D005764 ||| D011537 ||| D011655 ||| D007319 ||| D000740 ||| D010195	Hypertension ||| Constipation ||| Dyspepsia ||| Gastroesophageal Reflux ||| Pruritus ||| Pulmonary Embolism ||| Sleep Initiation and Maintenance Disorders ||| Anemia ||| Pancreatitis
	CHEMBL3545311	D012163	BRIGATINIB	Retinal Detachment	0	0.0157238	D006973 ||| D003248 ||| D004415 ||| D005764 ||| D011537 ||| D011655 ||| D007319 ||| D000740 ||| D010195	Hypertension ||| Constipation ||| Dyspepsia ||| Gastroesophageal Reflux ||| Pruritus ||| Pulmonary Embolism ||| Sleep Initiation and Maintenance Disorders ||| Anemia ||| Pancreatitis
	CHEMBL3545311	D012393	BRIGATINIB	Rosacea	0	0.0210674	D006973 ||| D003248 ||| D004415 ||| D005764 ||| D011537 ||| D011655 ||| D007319 ||| D000740 ||| D010195	Hypertension ||| Constipation ||| Dyspepsia ||| Gastroesophageal Reflux ||| Pruritus ||| Pulmonary Embolism ||| Sleep Initiation and Maintenance Disorders ||| Anemia ||| Pancreatitis
	CHEMBL3545311	D006042	BRIGATINIB	Goiter	0	0.057987	D006973 ||| D003248 ||| D004415 ||| D005764 ||| D011537 ||| D011655 ||| D007319 ||| D000740 ||| D010195	Hypertension ||| Constipation ||| Dyspepsia ||| Gastroesophageal Reflux ||| Pruritus ||| Pulmonary Embolism ||| Sleep Initiation and Maintenance Disorders ||| Anemia ||| Pancreatitis
	CHEMBL3545311	D002546	BRIGATINIB	Ischemic Attack, Transient	0	0.109936	D006973 ||| D003248 ||| D004415 ||| D005764 ||| D011537 ||| D011655 ||| D007319 ||| D000740 ||| D010195	Hypertension ||| Constipation ||| Dyspepsia ||| Gastroesophageal Reflux ||| Pruritus ||| Pulmonary Embolism ||| Sleep Initiation and Maintenance Disorders ||| Anemia ||| Pancreatitis
	CHEMBL3545311	D000083242	BRIGATINIB	Ischemic Stroke	0	0.00395852	D006973 ||| D003248 ||| D004415 ||| D005764 ||| D011537 ||| D011655 ||| D007319 ||| D000740 ||| D010195	Hypertension ||| Constipation ||| Dyspepsia ||| Gastroesophageal Reflux ||| Pruritus ||| Pulmonary Embolism ||| Sleep Initiation and Maintenance Disorders ||| Anemia ||| Pancreatitis
	CHEMBL3545311	D012891	BRIGATINIB	Sleep Apnea Syndromes	0	0.0539707	D006973 ||| D003248 ||| D004415 ||| D005764 ||| D011537 ||| D011655 ||| D007319 ||| D000740 ||| D010195	Hypertension ||| Constipation ||| Dyspepsia ||| Gastroesophageal Reflux ||| Pruritus ||| Pulmonary Embolism ||| Sleep Initiation and Maintenance Disorders ||| Anemia ||| Pancreatitis
	CHEMBL3545311	D013921	BRIGATINIB	Thrombocytopenia	0	0.0646104	D006973 ||| D003248 ||| D004415 ||| D005764 ||| D011537 ||| D011655 ||| D007319 ||| D000740 ||| D010195	Hypertension ||| Constipation ||| Dyspepsia ||| Gastroesophageal Reflux ||| Pruritus ||| Pulmonary Embolism ||| Sleep Initiation and Maintenance Disorders ||| Anemia ||| Pancreatitis
	CHEMBL3545311	D015179	BRIGATINIB	Colorectal Neoplasms	0	0.0606	D006973 ||| D003248 ||| D005764 ||| D011655 ||| D007319 ||| D000740 ||| D010195	Hypertension ||| Constipation ||| Gastroesophageal Reflux ||| Pulmonary Embolism ||| Sleep Initiation and Maintenance Disorders ||| Anemia ||| Pancreatitis
	CHEMBL3545311	D006627	BRIGATINIB	Hirschsprung Disease	0	0.0391183	D006973 ||| D003248 ||| D005764 ||| D011655 ||| D007319 ||| D000740 ||| D010195	Hypertension ||| Constipation ||| Gastroesophageal Reflux ||| Pulmonary Embolism ||| Sleep Initiation and Maintenance Disorders ||| Anemia ||| Pancreatitis
	CHEMBL3545311	D013964	BRIGATINIB	Thyroid Neoplasms	0	0.0183874	D006973 ||| D003248 ||| D005764 ||| D011655 ||| D007319 ||| D000740 ||| D010195	Hypertension ||| Constipation ||| Gastroesophageal Reflux ||| Pulmonary Embolism ||| Sleep Initiation and Maintenance Disorders ||| Anemia ||| Pancreatitis
	CHEMBL3545311	D010001	BRIGATINIB	Osteitis Deformans	0	0.0709451	D006973 ||| D003248 ||| D005764 ||| D011655 ||| D007319 ||| D000740 ||| D010195	Hypertension ||| Constipation ||| Gastroesophageal Reflux ||| Pulmonary Embolism ||| Sleep Initiation and Maintenance Disorders ||| Anemia ||| Pancreatitis
	CHEMBL3545311	D007018	BRIGATINIB	Hypopituitarism	0	0.0379106	D006973 ||| D003248 ||| D005764 ||| D011655 ||| D007319 ||| D000740 ||| D010195	Hypertension ||| Constipation ||| Gastroesophageal Reflux ||| Pulmonary Embolism ||| Sleep Initiation and Maintenance Disorders ||| Anemia ||| Pancreatitis
	CHEMBL3545311	D020246	BRIGATINIB	Venous Thrombosis	0	0.732456	D006973 ||| D003248 ||| D005764 ||| D011655 ||| D007319 ||| D000740 ||| D010195	Hypertension ||| Constipation ||| Gastroesophageal Reflux ||| Pulmonary Embolism ||| Sleep Initiation and Maintenance Disorders ||| Anemia ||| Pancreatitis
	CHEMBL3545311	D000075224	BRIGATINIB	Cardiac Conduction System Disease	0	0.0467436	D006973 ||| D003248 ||| D004415 ||| D005764 ||| D011537 ||| D011655 ||| D007319 ||| D000740 ||| D010195	Hypertension ||| Constipation ||| Dyspepsia ||| Gastroesophageal Reflux ||| Pruritus ||| Pulmonary Embolism ||| Sleep Initiation and Maintenance Disorders ||| Anemia ||| Pancreatitis
	CHEMBL3545311	D003731	BRIGATINIB	Dental Caries	0	0.0920902	D006973 ||| D003248 ||| D004415 ||| D005764 ||| D011537 ||| D011655 ||| D007319 ||| D000740 ||| D010195	Hypertension ||| Constipation ||| Dyspepsia ||| Gastroesophageal Reflux ||| Pruritus ||| Pulmonary Embolism ||| Sleep Initiation and Maintenance Disorders ||| Anemia ||| Pancreatitis
	CHEMBL3545311	D005242	BRIGATINIB	Fecal Incontinence	0	0.0483115	D006973 ||| D003248 ||| D004415 ||| D005764 ||| D011537 ||| D011655 ||| D007319 ||| D000740 ||| D010195	Hypertension ||| Constipation ||| Dyspepsia ||| Gastroesophageal Reflux ||| Pruritus ||| Pulmonary Embolism ||| Sleep Initiation and Maintenance Disorders ||| Anemia ||| Pancreatitis
	CHEMBL3545311	D016055	BRIGATINIB	Urinary Retention	0	0.0529597	D006973 ||| D003248 ||| D004415 ||| D005764 ||| D011537 ||| D011655 ||| D007319 ||| D000740 ||| D010195	Hypertension ||| Constipation ||| Dyspepsia ||| Gastroesophageal Reflux ||| Pruritus ||| Pulmonary Embolism ||| Sleep Initiation and Maintenance Disorders ||| Anemia ||| Pancreatitis
	CHEMBL3545311	D011141	BRIGATINIB	Polyuria	0	0.0540846	D006973 ||| D003248 ||| D004415 ||| D005764 ||| D011537 ||| D011655 ||| D007319 ||| D000740 ||| D010195	Hypertension ||| Constipation ||| Dyspepsia ||| Gastroesophageal Reflux ||| Pruritus ||| Pulmonary Embolism ||| Sleep Initiation and Maintenance Disorders ||| Anemia ||| Pancreatitis
	CHEMBL3545311	D007762	BRIGATINIB	Labyrinthitis	0	0.0635148	D006973 ||| D003248 ||| D004415 ||| D005764 ||| D011537 ||| D011655 ||| D007319 ||| D000740 ||| D010195	Hypertension ||| Constipation ||| Dyspepsia ||| Gastroesophageal Reflux ||| Pruritus ||| Pulmonary Embolism ||| Sleep Initiation and Maintenance Disorders ||| Anemia ||| Pancreatitis
	CHEMBL3545311	D012878	BRIGATINIB	Skin Neoplasms	0	0.0205885	D006973 ||| D003248 ||| D004415 ||| D005764 ||| D011537 ||| D011655 ||| D007319 ||| D000740 ||| D010195	Hypertension ||| Constipation ||| Dyspepsia ||| Gastroesophageal Reflux ||| Pruritus ||| Pulmonary Embolism ||| Sleep Initiation and Maintenance Disorders ||| Anemia ||| Pancreatitis
	CHEMBL3545311	D009260	BRIGATINIB	Nail Diseases	0	0.0398189	D006973 ||| D003248 ||| D004415 ||| D005764 ||| D011537 ||| D011655 ||| D007319 ||| D000740 ||| D010195	Hypertension ||| Constipation ||| Dyspepsia ||| Gastroesophageal Reflux ||| Pruritus ||| Pulmonary Embolism ||| Sleep Initiation and Maintenance Disorders ||| Anemia ||| Pancreatitis
	CHEMBL3545311	D016491	BRIGATINIB	Peripheral Vascular Diseases	0	0.045701	D006973 ||| D003248 ||| D004415 ||| D005764 ||| D011537 ||| D011655 ||| D007319 ||| D000740 ||| D010195	Hypertension ||| Constipation ||| Dyspepsia ||| Gastroesophageal Reflux ||| Pruritus ||| Pulmonary Embolism ||| Sleep Initiation and Maintenance Disorders ||| Anemia ||| Pancreatitis
	CHEMBL3545311	D011111	BRIGATINIB	Polymyalgia Rheumatica	0	0.0731158	D006973 ||| D003248 ||| D004415 ||| D005764 ||| D011537 ||| D011655 ||| D007319 ||| D000740 ||| D010195	Hypertension ||| Constipation ||| Dyspepsia ||| Gastroesophageal Reflux ||| Pruritus ||| Pulmonary Embolism ||| Sleep Initiation and Maintenance Disorders ||| Anemia ||| Pancreatitis
	CHEMBL3545311	D013118	BRIGATINIB	Spinal Cord Diseases	0	0.0184206	D006973 ||| D003248 ||| D004415 ||| D005764 ||| D011537 ||| D011655 ||| D007319 ||| D000740 ||| D010195	Hypertension ||| Constipation ||| Dyspepsia ||| Gastroesophageal Reflux ||| Pruritus ||| Pulmonary Embolism ||| Sleep Initiation and Maintenance Disorders ||| Anemia ||| Pancreatitis
	CHEMBL3545311	D014581	BRIGATINIB	Urticaria	0	0.0120332	D006973 ||| D003248 ||| D004415 ||| D005764 ||| D011537 ||| D011655 ||| D007319 ||| D000740 ||| D010195	Hypertension ||| Constipation ||| Dyspepsia ||| Gastroesophageal Reflux ||| Pruritus ||| Pulmonary Embolism ||| Sleep Initiation and Maintenance Disorders ||| Anemia ||| Pancreatitis
	CHEMBL3545311	D014648	BRIGATINIB	Varicose Veins	0	0.0442451	D006973 ||| D003248 ||| D004415 ||| D005764 ||| D011537 ||| D011655 ||| D007319 ||| D000740 ||| D010195	Hypertension ||| Constipation ||| Dyspepsia ||| Gastroesophageal Reflux ||| Pruritus ||| Pulmonary Embolism ||| Sleep Initiation and Maintenance Disorders ||| Anemia ||| Pancreatitis
	CHEMBL3545311	D010031	BRIGATINIB	Otitis	0	0.0305206	D006973 ||| D003248 ||| D004415 ||| D005764 ||| D011537 ||| D011655 ||| D007319 ||| D000740 ||| D010195	Hypertension ||| Constipation ||| Dyspepsia ||| Gastroesophageal Reflux ||| Pruritus ||| Pulmonary Embolism ||| Sleep Initiation and Maintenance Disorders ||| Anemia ||| Pancreatitis
	CHEMBL3545311	D019966	BRIGATINIB	Substance-Related Disorders	0	0.0153637	D006973 ||| D003248 ||| D004415 ||| D005764 ||| D011537 ||| D011655 ||| D007319 ||| D000740 ||| D010195	Hypertension ||| Constipation ||| Dyspepsia ||| Gastroesophageal Reflux ||| Pruritus ||| Pulmonary Embolism ||| Sleep Initiation and Maintenance Disorders ||| Anemia ||| Pancreatitis
	CHEMBL3545311	D015155	BRIGATINIB	Esophageal Spasm, Diffuse	0	0.0597489	D006973 ||| D003248 ||| D004415 ||| D005764 ||| D011537 ||| D011655 ||| D007319 ||| D000740 ||| D010195	Hypertension ||| Constipation ||| Dyspepsia ||| Gastroesophageal Reflux ||| Pruritus ||| Pulmonary Embolism ||| Sleep Initiation and Maintenance Disorders ||| Anemia ||| Pancreatitis
	CHEMBL385517	D001289	SAXAGLIPTIN ANHYDROUS	Attention Deficit Disorder with Hyperactivity	0	0.0874552	D010195 ||| D014581 ||| D016883 ||| D003248 ||| D012852 ||| D005756	Pancreatitis ||| Urticaria ||| Diabetic Ketoacidosis ||| Constipation ||| Sinusitis ||| Gastritis
	CHEMBL385517	D001008	SAXAGLIPTIN ANHYDROUS	Anxiety Disorders	0	0.0252991	D010195 ||| D014581 ||| D011704 ||| D058186 ||| D016883 ||| D003248 ||| D011141 ||| D012852 ||| D004415 ||| D005756 ||| D011537	Pancreatitis ||| Urticaria ||| Pyelonephritis ||| Acute Kidney Injury ||| Diabetic Ketoacidosis ||| Constipation ||| Polyuria ||| Sinusitis ||| Dyspepsia ||| Gastritis ||| Pruritus
	CHEMBL385517	D013313	SAXAGLIPTIN ANHYDROUS	Stress Disorders, Post-Traumatic	0	0.0216196	D010195 ||| D014581 ||| D016883 ||| D003248 ||| D012852 ||| D005756	Pancreatitis ||| Urticaria ||| Diabetic Ketoacidosis ||| Constipation ||| Sinusitis ||| Gastritis
	CHEMBL385517	D000856	SAXAGLIPTIN ANHYDROUS	Anorexia Nervosa	0	0.0252861	D010195 ||| D014581 ||| D016883 ||| D003248 ||| D012852 ||| D005756	Pancreatitis ||| Urticaria ||| Diabetic Ketoacidosis ||| Constipation ||| Sinusitis ||| Gastritis
	CHEMBL385517	D015228	SAXAGLIPTIN ANHYDROUS	Hypertriglyceridemia	0	0.0395483	D010195 ||| D014581 ||| D016883 ||| D003248 ||| D012852 ||| D005756	Pancreatitis ||| Urticaria ||| Diabetic Ketoacidosis ||| Constipation ||| Sinusitis ||| Gastritis
	CHEMBL385517	D003324	SAXAGLIPTIN ANHYDROUS	Coronary Artery Disease	0	0.0420861	D010195 ||| D014581 ||| D011704 ||| D058186 ||| D016883 ||| D003248 ||| D011141 ||| D012852 ||| D004415 ||| D005756 ||| D011537	Pancreatitis ||| Urticaria ||| Pyelonephritis ||| Acute Kidney Injury ||| Diabetic Ketoacidosis ||| Constipation ||| Polyuria ||| Sinusitis ||| Dyspepsia ||| Gastritis ||| Pruritus
	CHEMBL385517	D009765	SAXAGLIPTIN ANHYDROUS	Obesity	0	0.0384132	D010195 ||| D014581 ||| D011704 ||| D058186 ||| D016883 ||| D003248 ||| D011141 ||| D012852 ||| D004415 ||| D005756 ||| D011537	Pancreatitis ||| Urticaria ||| Pyelonephritis ||| Acute Kidney Injury ||| Diabetic Ketoacidosis ||| Constipation ||| Polyuria ||| Sinusitis ||| Dyspepsia ||| Gastritis ||| Pruritus
	CHEMBL385517	D020177	SAXAGLIPTIN ANHYDROUS	Idiopathic Hypersomnia	0	0.0221642	D005756	Gastritis
	CHEMBL385517	D010300	SAXAGLIPTIN ANHYDROUS	Parkinson Disease	0	0.00820495	D010195 ||| D014581 ||| D011704 ||| D058186 ||| D016883 ||| D003248 ||| D011141 ||| D012852 ||| D004415 ||| D005756 ||| D011537	Pancreatitis ||| Urticaria ||| Pyelonephritis ||| Acute Kidney Injury ||| Diabetic Ketoacidosis ||| Constipation ||| Polyuria ||| Sinusitis ||| Dyspepsia ||| Gastritis ||| Pruritus
	CHEMBL385517	D013771	SAXAGLIPTIN ANHYDROUS	Tetralogy of Fallot	0	0.158483	D010195 ||| D014581 ||| D016883 ||| D003248 ||| D012852 ||| D005756	Pancreatitis ||| Urticaria ||| Diabetic Ketoacidosis ||| Constipation ||| Sinusitis ||| Gastritis
	CHEMBL385517	D001172	SAXAGLIPTIN ANHYDROUS	Arthritis, Rheumatoid	0	0.0237747	D010195 ||| D014581 ||| D011704 ||| D058186 ||| D016883 ||| D003248 ||| D011141 ||| D012852 ||| D004415 ||| D005756 ||| D011537	Pancreatitis ||| Urticaria ||| Pyelonephritis ||| Acute Kidney Injury ||| Diabetic Ketoacidosis ||| Constipation ||| Polyuria ||| Sinusitis ||| Dyspepsia ||| Gastritis ||| Pruritus
	CHEMBL385517	D003424	SAXAGLIPTIN ANHYDROUS	Crohn Disease	0	0.090551	D010195 ||| D014581 ||| D016883 ||| D003248 ||| D012852 ||| D005756	Pancreatitis ||| Urticaria ||| Diabetic Ketoacidosis ||| Constipation ||| Sinusitis ||| Gastritis
	CHEMBL385517	D003093	SAXAGLIPTIN ANHYDROUS	Colitis, Ulcerative	0	0.0520899	D010195 ||| D014581 ||| D016883 ||| D003248 ||| D012852 ||| D005756	Pancreatitis ||| Urticaria ||| Diabetic Ketoacidosis ||| Constipation ||| Sinusitis ||| Gastritis
	CHEMBL385517	D015212	SAXAGLIPTIN ANHYDROUS	Inflammatory Bowel Diseases	0	0.0323183	D010195 ||| D014581 ||| D011704 ||| D058186 ||| D016883 ||| D003248 ||| D011141 ||| D012852 ||| D004415 ||| D005756 ||| D011537	Pancreatitis ||| Urticaria ||| Pyelonephritis ||| Acute Kidney Injury ||| Diabetic Ketoacidosis ||| Constipation ||| Polyuria ||| Sinusitis ||| Dyspepsia ||| Gastritis ||| Pruritus
	CHEMBL385517	D002761	SAXAGLIPTIN ANHYDROUS	Cholangitis	0	0.0276519	D010195 ||| D014581 ||| D016883 ||| D003248 ||| D012852 ||| D005756	Pancreatitis ||| Urticaria ||| Diabetic Ketoacidosis ||| Constipation ||| Sinusitis ||| Gastritis
	CHEMBL385517	D017098	SAXAGLIPTIN ANHYDROUS	IgA Deficiency	0	0.0137459	D010195 ||| D014581 ||| D016883 ||| D003248 ||| D012852 ||| D005756	Pancreatitis ||| Urticaria ||| Diabetic Ketoacidosis ||| Constipation ||| Sinusitis ||| Gastritis
	CHEMBL385517	D008268	SAXAGLIPTIN ANHYDROUS	Macular Degeneration	0	0.0984001	D010195 ||| D014581 ||| D011704 ||| D058186 ||| D016883 ||| D003248 ||| D011141 ||| D012852 ||| D004415 ||| D005756 ||| D011537	Pancreatitis ||| Urticaria ||| Pyelonephritis ||| Acute Kidney Injury ||| Diabetic Ketoacidosis ||| Constipation ||| Polyuria ||| Sinusitis ||| Dyspepsia ||| Gastritis ||| Pruritus
	CHEMBL385517	D034381	SAXAGLIPTIN ANHYDROUS	Hearing Loss	0	0.00783548	D010195 ||| D014581 ||| D016883 ||| D003248 ||| D012852 ||| D005756	Pancreatitis ||| Urticaria ||| Diabetic Ketoacidosis ||| Constipation ||| Sinusitis ||| Gastritis
	CHEMBL385517	D014012	SAXAGLIPTIN ANHYDROUS	Tinnitus	0	0.0319831	D005756	Gastritis
	CHEMBL385517	D000505	SAXAGLIPTIN ANHYDROUS	Alopecia	0	0.0263778	D010195 ||| D014581 ||| D016883 ||| D003248 ||| D012852 ||| D005756	Pancreatitis ||| Urticaria ||| Diabetic Ketoacidosis ||| Constipation ||| Sinusitis ||| Gastritis
	CHEMBL385517	D019226	SAXAGLIPTIN ANHYDROUS	Oral Ulcer	0	0.0854027	D010195 ||| D014581 ||| D016883 ||| D003248 ||| D012852 ||| D005756	Pancreatitis ||| Urticaria ||| Diabetic Ketoacidosis ||| Constipation ||| Sinusitis ||| Gastritis
	CHEMBL385517	D000787	SAXAGLIPTIN ANHYDROUS	Angina Pectoris	0	0.04995	D010195 ||| D014581 ||| D011704 ||| D058186 ||| D016883 ||| D003248 ||| D011141 ||| D012852 ||| D004415 ||| D005756 ||| D011537	Pancreatitis ||| Urticaria ||| Pyelonephritis ||| Acute Kidney Injury ||| Diabetic Ketoacidosis ||| Constipation ||| Polyuria ||| Sinusitis ||| Dyspepsia ||| Gastritis ||| Pruritus
	CHEMBL385517	D065631	SAXAGLIPTIN ANHYDROUS	Rhinitis, Allergic	0	0.0239049	D010195 ||| D014581 ||| D011704 ||| D058186 ||| D016883 ||| D003248 ||| D011141 ||| D012852 ||| D004415 ||| D005756 ||| D011537	Pancreatitis ||| Urticaria ||| Pyelonephritis ||| Acute Kidney Injury ||| Diabetic Ketoacidosis ||| Constipation ||| Polyuria ||| Sinusitis ||| Dyspepsia ||| Gastritis ||| Pruritus
	CHEMBL385517	D001249	SAXAGLIPTIN ANHYDROUS	Asthma	0	0.0342322	D010195 ||| D014581 ||| D011704 ||| D058186 ||| D016883 ||| D003248 ||| D011141 ||| D012852 ||| D004415 ||| D005756 ||| D011537	Pancreatitis ||| Urticaria ||| Pyelonephritis ||| Acute Kidney Injury ||| Diabetic Ketoacidosis ||| Constipation ||| Polyuria ||| Sinusitis ||| Dyspepsia ||| Gastritis ||| Pruritus
	CHEMBL385517	D005764	SAXAGLIPTIN ANHYDROUS	Gastroesophageal Reflux	0	0.241456	D010195 ||| D014581 ||| D011704 ||| D058186 ||| D016883 ||| D003248 ||| D011141 ||| D012852 ||| D004415 ||| D005756 ||| D011537	Pancreatitis ||| Urticaria ||| Pyelonephritis ||| Acute Kidney Injury ||| Diabetic Ketoacidosis ||| Constipation ||| Polyuria ||| Sinusitis ||| Dyspepsia ||| Gastritis ||| Pruritus
	CHEMBL385517	D007037	SAXAGLIPTIN ANHYDROUS	Hypothyroidism	0	0.132344	D010195 ||| D014581 ||| D016883 ||| D003248 ||| D012852 ||| D005756	Pancreatitis ||| Urticaria ||| Diabetic Ketoacidosis ||| Constipation ||| Sinusitis ||| Gastritis
	CHEMBL385517	D008881	SAXAGLIPTIN ANHYDROUS	Migraine Disorders	0	0.0310649	D010195 ||| D014581 ||| D011704 ||| D058186 ||| D016883 ||| D003248 ||| D011141 ||| D012852 ||| D004415 ||| D005756 ||| D011537	Pancreatitis ||| Urticaria ||| Pyelonephritis ||| Acute Kidney Injury ||| Diabetic Ketoacidosis ||| Constipation ||| Polyuria ||| Sinusitis ||| Dyspepsia ||| Gastritis ||| Pruritus
	CHEMBL385517	D004485	SAXAGLIPTIN ANHYDROUS	Eczema	0	0.0489336	D010195 ||| D014581 ||| D011704 ||| D058186 ||| D016883 ||| D003248 ||| D011141 ||| D012852 ||| D004415 ||| D005756 ||| D011537	Pancreatitis ||| Urticaria ||| Pyelonephritis ||| Acute Kidney Injury ||| Diabetic Ketoacidosis ||| Constipation ||| Polyuria ||| Sinusitis ||| Dyspepsia ||| Gastritis ||| Pruritus
	CHEMBL385517	D006937	SAXAGLIPTIN ANHYDROUS	Hypercholesterolemia	0	0.0808074	D010195 ||| D014581 ||| D011704 ||| D058186 ||| D016883 ||| D003248 ||| D011141 ||| D012852 ||| D004415 ||| D005756 ||| D011537	Pancreatitis ||| Urticaria ||| Pyelonephritis ||| Acute Kidney Injury ||| Diabetic Ketoacidosis ||| Constipation ||| Polyuria ||| Sinusitis ||| Dyspepsia ||| Gastritis ||| Pruritus
	CHEMBL385517	D012626	SAXAGLIPTIN ANHYDROUS	Sebaceous Gland Neoplasms	0	0.0245659	D010195 ||| D014581 ||| D016883 ||| D003248 ||| D012852 ||| D005756	Pancreatitis ||| Urticaria ||| Diabetic Ketoacidosis ||| Constipation ||| Sinusitis ||| Gastritis
	CHEMBL385517	D001943	SAXAGLIPTIN ANHYDROUS	Breast Neoplasms	0	0.0101662	D010195 ||| D014581 ||| D011704 ||| D058186 ||| D016883 ||| D003248 ||| D011141 ||| D012852 ||| D004415 ||| D005756 ||| D011537	Pancreatitis ||| Urticaria ||| Pyelonephritis ||| Acute Kidney Injury ||| Diabetic Ketoacidosis ||| Constipation ||| Polyuria ||| Sinusitis ||| Dyspepsia ||| Gastritis ||| Pruritus
	CHEMBL385517	D002280	SAXAGLIPTIN ANHYDROUS	Carcinoma, Basal Cell	0	0.0169992	D010195 ||| D014581 ||| D011704 ||| D058186 ||| D016883 ||| D003248 ||| D011141 ||| D012852 ||| D004415 ||| D005756 ||| D011537	Pancreatitis ||| Urticaria ||| Pyelonephritis ||| Acute Kidney Injury ||| Diabetic Ketoacidosis ||| Constipation ||| Polyuria ||| Sinusitis ||| Dyspepsia ||| Gastritis ||| Pruritus
	CHEMBL385517	D000230	SAXAGLIPTIN ANHYDROUS	Adenocarcinoma	0	0.032752	D010195 ||| D014581 ||| D016883 ||| D003248 ||| D012852 ||| D005756	Pancreatitis ||| Urticaria ||| Diabetic Ketoacidosis ||| Constipation ||| Sinusitis ||| Gastritis
	CHEMBL385517	D002386	SAXAGLIPTIN ANHYDROUS	Cataract	0	0.0330701	D010195 ||| D014581 ||| D011704 ||| D058186 ||| D016883 ||| D003248 ||| D011141 ||| D012852 ||| D004415 ||| D005756 ||| D011537	Pancreatitis ||| Urticaria ||| Pyelonephritis ||| Acute Kidney Injury ||| Diabetic Ketoacidosis ||| Constipation ||| Polyuria ||| Sinusitis ||| Dyspepsia ||| Gastritis ||| Pruritus
	CHEMBL385517	D006552	SAXAGLIPTIN ANHYDROUS	Hernia, Inguinal	0	0.0183215	D010195 ||| D014581 ||| D011704 ||| D058186 ||| D016883 ||| D003248 ||| D011141 ||| D012852 ||| D004415 ||| D005756 ||| D011537	Pancreatitis ||| Urticaria ||| Pyelonephritis ||| Acute Kidney Injury ||| Diabetic Ketoacidosis ||| Constipation ||| Polyuria ||| Sinusitis ||| Dyspepsia ||| Gastritis ||| Pruritus
	CHEMBL385517	D012005	SAXAGLIPTIN ANHYDROUS	Rectal Prolapse	0	0.063992	D010195 ||| D014581 ||| D016883 ||| D003248 ||| D012852 ||| D005756	Pancreatitis ||| Urticaria ||| Diabetic Ketoacidosis ||| Constipation ||| Sinusitis ||| Gastritis
	CHEMBL385517	D014029	SAXAGLIPTIN ANHYDROUS	Tobacco Use Disorder	0	0.0547721	D010195 ||| D014581 ||| D016883 ||| D003248 ||| D012852 ||| D005756	Pancreatitis ||| Urticaria ||| Diabetic Ketoacidosis ||| Constipation ||| Sinusitis ||| Gastritis
	CHEMBL385517	D009203	SAXAGLIPTIN ANHYDROUS	Myocardial Infarction	0	0.0194572	D010195 ||| D014581 ||| D011704 ||| D058186 ||| D016883 ||| D003248 ||| D011141 ||| D012852 ||| D004415 ||| D005756 ||| D011537	Pancreatitis ||| Urticaria ||| Pyelonephritis ||| Acute Kidney Injury ||| Diabetic Ketoacidosis ||| Constipation ||| Polyuria ||| Sinusitis ||| Dyspepsia ||| Gastritis ||| Pruritus
	CHEMBL385517	D005756	SAXAGLIPTIN ANHYDROUS	Gastritis	1	0.0783827	D010195 ||| D014581 ||| D011704 ||| D058186 ||| D016883 ||| D003248 ||| D011141 ||| D012852 ||| D004415 ||| D011537	Pancreatitis ||| Urticaria ||| Pyelonephritis ||| Acute Kidney Injury ||| Diabetic Ketoacidosis ||| Constipation ||| Polyuria ||| Sinusitis ||| Dyspepsia ||| Pruritus
	CHEMBL385517	D006548	SAXAGLIPTIN ANHYDROUS	Hernia, Diaphragmatic	0	0.120426	D010195 ||| D014581 ||| D011704 ||| D058186 ||| D016883 ||| D003248 ||| D011141 ||| D012852 ||| D004415 ||| D005756 ||| D011537	Pancreatitis ||| Urticaria ||| Pyelonephritis ||| Acute Kidney Injury ||| Diabetic Ketoacidosis ||| Constipation ||| Polyuria ||| Sinusitis ||| Dyspepsia ||| Gastritis ||| Pruritus
	CHEMBL385517	D000076385	SAXAGLIPTIN ANHYDROUS	Diverticular Diseases	0	0.0117268	D010195 ||| D014581 ||| D016883 ||| D003248 ||| D012852 ||| D005756	Pancreatitis ||| Urticaria ||| Diabetic Ketoacidosis ||| Constipation ||| Sinusitis ||| Gastritis
	CHEMBL385517	D007319	SAXAGLIPTIN ANHYDROUS	Sleep Initiation and Maintenance Disorders	0	0.0417049	D010195 ||| D014581 ||| D011704 ||| D058186 ||| D016883 ||| D003248 ||| D011141 ||| D012852 ||| D004415 ||| D005756 ||| D011537	Pancreatitis ||| Urticaria ||| Pyelonephritis ||| Acute Kidney Injury ||| Diabetic Ketoacidosis ||| Constipation ||| Polyuria ||| Sinusitis ||| Dyspepsia ||| Gastritis ||| Pruritus
	CHEMBL385517	D009290	SAXAGLIPTIN ANHYDROUS	Narcolepsy	0	0.0546542	D010195 ||| D014581 ||| D011704 ||| D058186 ||| D016883 ||| D003248 ||| D011141 ||| D012852 ||| D004415 ||| D005756 ||| D011537	Pancreatitis ||| Urticaria ||| Pyelonephritis ||| Acute Kidney Injury ||| Diabetic Ketoacidosis ||| Constipation ||| Polyuria ||| Sinusitis ||| Dyspepsia ||| Gastritis ||| Pruritus
	CHEMBL385517	D003922	SAXAGLIPTIN ANHYDROUS	Diabetes Mellitus, Type 1	0	0.431234	D010195 ||| D014581 ||| D016883 ||| D003248 ||| D012852 ||| D005756	Pancreatitis ||| Urticaria ||| Diabetic Ketoacidosis ||| Constipation ||| Sinusitis ||| Gastritis
	CHEMBL385517	D002446	SAXAGLIPTIN ANHYDROUS	Celiac Disease	0	0.0708764	D010195 ||| D014581 ||| D016883 ||| D003248 ||| D012852 ||| D005756	Pancreatitis ||| Urticaria ||| Diabetic Ketoacidosis ||| Constipation ||| Sinusitis ||| Gastritis
	CHEMBL385517	D008105	SAXAGLIPTIN ANHYDROUS	Liver Cirrhosis, Biliary	0	0.145335	D010195 ||| D014581 ||| D016883 ||| D003248 ||| D012852 ||| D005756	Pancreatitis ||| Urticaria ||| Diabetic Ketoacidosis ||| Constipation ||| Sinusitis ||| Gastritis
	CHEMBL385517	D014820	SAXAGLIPTIN ANHYDROUS	Vitiligo	0	0.1796	D010195 ||| D014581 ||| D016883 ||| D003248 ||| D012852 ||| D005756	Pancreatitis ||| Urticaria ||| Diabetic Ketoacidosis ||| Constipation ||| Sinusitis ||| Gastritis
	CHEMBL385517	D009798	SAXAGLIPTIN ANHYDROUS	Ocular Hypertension	0	0.0245367	D010195 ||| D014581 ||| D016883 ||| D003248 ||| D012852 ||| D005756	Pancreatitis ||| Urticaria ||| Diabetic Ketoacidosis ||| Constipation ||| Sinusitis ||| Gastritis
	CHEMBL385517	D009447	SAXAGLIPTIN ANHYDROUS	Neuroblastoma	0	0.0407234	D010195 ||| D014581 ||| D016883 ||| D003248 ||| D012852 ||| D005756	Pancreatitis ||| Urticaria ||| Diabetic Ketoacidosis ||| Constipation ||| Sinusitis ||| Gastritis
	CHEMBL385517	D012559	SAXAGLIPTIN ANHYDROUS	Schizophrenia	0	0.0876775	D010195 ||| D014581 ||| D011704 ||| D058186 ||| D016883 ||| D003248 ||| D011141 ||| D012852 ||| D004415 ||| D005756 ||| D011537	Pancreatitis ||| Urticaria ||| Pyelonephritis ||| Acute Kidney Injury ||| Diabetic Ketoacidosis ||| Constipation ||| Polyuria ||| Sinusitis ||| Dyspepsia ||| Gastritis ||| Pruritus
	CHEMBL385517	D000690	SAXAGLIPTIN ANHYDROUS	Amyotrophic Lateral Sclerosis	0	0.0540376	D010195 ||| D014581 ||| D016883 ||| D003248 ||| D012852 ||| D005756	Pancreatitis ||| Urticaria ||| Diabetic Ketoacidosis ||| Constipation ||| Sinusitis ||| Gastritis
	CHEMBL385517	D008180	SAXAGLIPTIN ANHYDROUS	Lupus Erythematosus, Systemic	0	0.0990678	D010195 ||| D014581 ||| D011704 ||| D058186 ||| D016883 ||| D003248 ||| D011141 ||| D012852 ||| D004415 ||| D005756 ||| D011537	Pancreatitis ||| Urticaria ||| Pyelonephritis ||| Acute Kidney Injury ||| Diabetic Ketoacidosis ||| Constipation ||| Polyuria ||| Sinusitis ||| Dyspepsia ||| Gastritis ||| Pruritus
	CHEMBL385517	D000437	SAXAGLIPTIN ANHYDROUS	Alcoholism	0	0.027973	D010195 ||| D014581 ||| D016883 ||| D003248 ||| D012852 ||| D005756	Pancreatitis ||| Urticaria ||| Diabetic Ketoacidosis ||| Constipation ||| Sinusitis ||| Gastritis
	CHEMBL385517	D000067877	SAXAGLIPTIN ANHYDROUS	Autism Spectrum Disorder	0	0.0262798	D010195 ||| D014581 ||| D016883 ||| D003248 ||| D012852 ||| D005756	Pancreatitis ||| Urticaria ||| Diabetic Ketoacidosis ||| Constipation ||| Sinusitis ||| Gastritis
	CHEMBL385517	D001714	SAXAGLIPTIN ANHYDROUS	Bipolar Disorder	0	0.0519523	D010195 ||| D014581 ||| D011704 ||| D058186 ||| D016883 ||| D003248 ||| D011141 ||| D012852 ||| D004415 ||| D005756 ||| D011537	Pancreatitis ||| Urticaria ||| Pyelonephritis ||| Acute Kidney Injury ||| Diabetic Ketoacidosis ||| Constipation ||| Polyuria ||| Sinusitis ||| Dyspepsia ||| Gastritis ||| Pruritus
	CHEMBL385517	D009771	SAXAGLIPTIN ANHYDROUS	Obsessive-Compulsive Disorder	0	0.0323729	D010195 ||| D014581 ||| D016883 ||| D003248 ||| D012852 ||| D005756	Pancreatitis ||| Urticaria ||| Diabetic Ketoacidosis ||| Constipation ||| Sinusitis ||| Gastritis
	CHEMBL385517	D003924	SAXAGLIPTIN ANHYDROUS	Diabetes Mellitus, Type 2	0	0.0756707	D010195 ||| D014581 ||| D016883 ||| D003248 ||| D012852 ||| D005756	Pancreatitis ||| Urticaria ||| Diabetic Ketoacidosis ||| Constipation ||| Sinusitis ||| Gastritis
	CHEMBL385517	D000544	SAXAGLIPTIN ANHYDROUS	Alzheimer Disease	0	0.100604	D010195 ||| D014581 ||| D016883 ||| D003248 ||| D012852 ||| D005756	Pancreatitis ||| Urticaria ||| Diabetic Ketoacidosis ||| Constipation ||| Sinusitis ||| Gastritis
	CHEMBL385517	D004827	SAXAGLIPTIN ANHYDROUS	Epilepsy	0	0.0218126	D010195 ||| D014581 ||| D011704 ||| D058186 ||| D016883 ||| D003248 ||| D011141 ||| D012852 ||| D004415 ||| D005756 ||| D011537	Pancreatitis ||| Urticaria ||| Pyelonephritis ||| Acute Kidney Injury ||| Diabetic Ketoacidosis ||| Constipation ||| Polyuria ||| Sinusitis ||| Dyspepsia ||| Gastritis ||| Pruritus
	CHEMBL385517	D005901	SAXAGLIPTIN ANHYDROUS	Glaucoma	0	0.0191735	D010195 ||| D014581 ||| D011704 ||| D058186 ||| D016883 ||| D003248 ||| D011141 ||| D012852 ||| D004415 ||| D005756 ||| D011537	Pancreatitis ||| Urticaria ||| Pyelonephritis ||| Acute Kidney Injury ||| Diabetic Ketoacidosis ||| Constipation ||| Polyuria ||| Sinusitis ||| Dyspepsia ||| Gastritis ||| Pruritus
	CHEMBL385517	D051436	SAXAGLIPTIN ANHYDROUS	Renal Insufficiency, Chronic	0	0.0141718	D010195 ||| D014581 ||| D016883 ||| D003248 ||| D012852 ||| D005756	Pancreatitis ||| Urticaria ||| Diabetic Ketoacidosis ||| Constipation ||| Sinusitis ||| Gastritis
	CHEMBL385517	D013167	SAXAGLIPTIN ANHYDROUS	Spondylitis, Ankylosing	0	0.0739222	D010195 ||| D014581 ||| D016883 ||| D003248 ||| D012852 ||| D005756	Pancreatitis ||| Urticaria ||| Diabetic Ketoacidosis ||| Constipation ||| Sinusitis ||| Gastritis
	CHEMBL385517	D003863	SAXAGLIPTIN ANHYDROUS	Depression	0	0.0427784	D010195 ||| D014581 ||| D011704 ||| D058186 ||| D016883 ||| D003248 ||| D011141 ||| D012852 ||| D004415 ||| D005756 ||| D011537	Pancreatitis ||| Urticaria ||| Pyelonephritis ||| Acute Kidney Injury ||| Diabetic Ketoacidosis ||| Constipation ||| Polyuria ||| Sinusitis ||| Dyspepsia ||| Gastritis ||| Pruritus
	CHEMBL385517	D010003	SAXAGLIPTIN ANHYDROUS	Osteoarthritis	0	0.03145	D010195 ||| D014581 ||| D011704 ||| D058186 ||| D016883 ||| D003248 ||| D011141 ||| D012852 ||| D004415 ||| D005756 ||| D011537	Pancreatitis ||| Urticaria ||| Pyelonephritis ||| Acute Kidney Injury ||| Diabetic Ketoacidosis ||| Constipation ||| Polyuria ||| Sinusitis ||| Dyspepsia ||| Gastritis ||| Pruritus
	CHEMBL385517	D000419	SAXAGLIPTIN ANHYDROUS	Albuminuria	0	0.0145147	D010195 ||| D014581 ||| D016883 ||| D003248 ||| D012852 ||| D005756	Pancreatitis ||| Urticaria ||| Diabetic Ketoacidosis ||| Constipation ||| Sinusitis ||| Gastritis
	CHEMBL385517	D001281	SAXAGLIPTIN ANHYDROUS	Atrial Fibrillation	0	0.0498348	D010195 ||| D014581 ||| D011704 ||| D058186 ||| D016883 ||| D003248 ||| D011141 ||| D012852 ||| D004415 ||| D005756 ||| D011537	Pancreatitis ||| Urticaria ||| Pyelonephritis ||| Acute Kidney Injury ||| Diabetic Ketoacidosis ||| Constipation ||| Polyuria ||| Sinusitis ||| Dyspepsia ||| Gastritis ||| Pruritus
	CHEMBL385517	D006973	SAXAGLIPTIN ANHYDROUS	Hypertension	0	0.0169251	D010195 ||| D014581 ||| D011704 ||| D058186 ||| D016883 ||| D003248 ||| D011141 ||| D012852 ||| D004415 ||| D005756 ||| D011537	Pancreatitis ||| Urticaria ||| Pyelonephritis ||| Acute Kidney Injury ||| Diabetic Ketoacidosis ||| Constipation ||| Polyuria ||| Sinusitis ||| Dyspepsia ||| Gastritis ||| Pruritus
	CHEMBL385517	D006327	SAXAGLIPTIN ANHYDROUS	Heart Block	0	0.0283862	D010195 ||| D014581 ||| D011704 ||| D058186 ||| D016883 ||| D003248 ||| D011141 ||| D012852 ||| D004415 ||| D005756 ||| D011537	Pancreatitis ||| Urticaria ||| Pyelonephritis ||| Acute Kidney Injury ||| Diabetic Ketoacidosis ||| Constipation ||| Polyuria ||| Sinusitis ||| Dyspepsia ||| Gastritis ||| Pruritus
	CHEMBL385517	D055623	SAXAGLIPTIN ANHYDROUS	Keratosis, Actinic	0	0.0144082	D010195 ||| D014581 ||| D011704 ||| D058186 ||| D016883 ||| D003248 ||| D011141 ||| D012852 ||| D004415 ||| D005756 ||| D011537	Pancreatitis ||| Urticaria ||| Pyelonephritis ||| Acute Kidney Injury ||| Diabetic Ketoacidosis ||| Constipation ||| Polyuria ||| Sinusitis ||| Dyspepsia ||| Gastritis ||| Pruritus
	CHEMBL385517	D001991	SAXAGLIPTIN ANHYDROUS	Bronchitis	0	0.0657707	D010195 ||| D014581 ||| D011704 ||| D058186 ||| D016883 ||| D003248 ||| D011141 ||| D012852 ||| D004415 ||| D005756 ||| D011537	Pancreatitis ||| Urticaria ||| Pyelonephritis ||| Acute Kidney Injury ||| Diabetic Ketoacidosis ||| Constipation ||| Polyuria ||| Sinusitis ||| Dyspepsia ||| Gastritis ||| Pruritus
	CHEMBL385517	D008175	SAXAGLIPTIN ANHYDROUS	Lung Neoplasms	0	0.0852762	D010195 ||| D014581 ||| D011704 ||| D058186 ||| D016883 ||| D003248 ||| D011141 ||| D012852 ||| D004415 ||| D005756 ||| D011537	Pancreatitis ||| Urticaria ||| Pyelonephritis ||| Acute Kidney Injury ||| Diabetic Ketoacidosis ||| Constipation ||| Polyuria ||| Sinusitis ||| Dyspepsia ||| Gastritis ||| Pruritus
	CHEMBL385517	D008545	SAXAGLIPTIN ANHYDROUS	Melanoma	0	0.0740689	D010195 ||| D014581 ||| D011704 ||| D058186 ||| D016883 ||| D003248 ||| D011141 ||| D012852 ||| D004415 ||| D005756 ||| D011537	Pancreatitis ||| Urticaria ||| Pyelonephritis ||| Acute Kidney Injury ||| Diabetic Ketoacidosis ||| Constipation ||| Polyuria ||| Sinusitis ||| Dyspepsia ||| Gastritis ||| Pruritus
	CHEMBL385517	D008228	SAXAGLIPTIN ANHYDROUS	Lymphoma, Non-Hodgkin	0	0.127545	D010195 ||| D014581 ||| D011704 ||| D058186 ||| D016883 ||| D003248 ||| D011141 ||| D012852 ||| D004415 ||| D005756 ||| D011537	Pancreatitis ||| Urticaria ||| Pyelonephritis ||| Acute Kidney Injury ||| Diabetic Ketoacidosis ||| Constipation ||| Polyuria ||| Sinusitis ||| Dyspepsia ||| Gastritis ||| Pruritus
	CHEMBL385517	D002294	SAXAGLIPTIN ANHYDROUS	Carcinoma, Squamous Cell	0	0.0496009	D010195 ||| D014581 ||| D011704 ||| D058186 ||| D016883 ||| D003248 ||| D011141 ||| D012852 ||| D004415 ||| D005756 ||| D011537	Pancreatitis ||| Urticaria ||| Pyelonephritis ||| Acute Kidney Injury ||| Diabetic Ketoacidosis ||| Constipation ||| Polyuria ||| Sinusitis ||| Dyspepsia ||| Gastritis ||| Pruritus
	CHEMBL385517	D002349	SAXAGLIPTIN ANHYDROUS	Carpal Tunnel Syndrome	0	0.140883	D010195 ||| D014581 ||| D011704 ||| D058186 ||| D016883 ||| D003248 ||| D011141 ||| D012852 ||| D004415 ||| D005756 ||| D011537	Pancreatitis ||| Urticaria ||| Pyelonephritis ||| Acute Kidney Injury ||| Diabetic Ketoacidosis ||| Constipation ||| Polyuria ||| Sinusitis ||| Dyspepsia ||| Gastritis ||| Pruritus
	CHEMBL385517	D016883	SAXAGLIPTIN ANHYDROUS	Diabetic Ketoacidosis	1	0.138211	D010195 ||| D014581 ||| D011704 ||| D058186 ||| D003248 ||| D011141 ||| D012852 ||| D004415 ||| D005756 ||| D011537	Pancreatitis ||| Urticaria ||| Pyelonephritis ||| Acute Kidney Injury ||| Constipation ||| Polyuria ||| Sinusitis ||| Dyspepsia ||| Gastritis ||| Pruritus
	CHEMBL385517	D001749	SAXAGLIPTIN ANHYDROUS	Urinary Bladder Neoplasms	0	0.0666339	D010195 ||| D014581 ||| D011704 ||| D058186 ||| D016883 ||| D003248 ||| D011141 ||| D012852 ||| D004415 ||| D005756 ||| D011537	Pancreatitis ||| Urticaria ||| Pyelonephritis ||| Acute Kidney Injury ||| Diabetic Ketoacidosis ||| Constipation ||| Polyuria ||| Sinusitis ||| Dyspepsia ||| Gastritis ||| Pruritus
	CHEMBL385517	D007889	SAXAGLIPTIN ANHYDROUS	Leiomyoma	0	0.0128823	D010195 ||| D014581 ||| D011704 ||| D058186 ||| D016883 ||| D003248 ||| D011141 ||| D012852 ||| D004415 ||| D005756 ||| D011537	Pancreatitis ||| Urticaria ||| Pyelonephritis ||| Acute Kidney Injury ||| Diabetic Ketoacidosis ||| Constipation ||| Polyuria ||| Sinusitis ||| Dyspepsia ||| Gastritis ||| Pruritus
	CHEMBL385517	D018798	SAXAGLIPTIN ANHYDROUS	Anemia, Iron-Deficiency	0	0.0357135	D010195 ||| D014581 ||| D011704 ||| D058186 ||| D016883 ||| D003248 ||| D011141 ||| D012852 ||| D004415 ||| D005756 ||| D011537	Pancreatitis ||| Urticaria ||| Pyelonephritis ||| Acute Kidney Injury ||| Diabetic Ketoacidosis ||| Constipation ||| Polyuria ||| Sinusitis ||| Dyspepsia ||| Gastritis ||| Pruritus
	CHEMBL385517	D000380	SAXAGLIPTIN ANHYDROUS	Agranulocytosis	0	0.0268547	D010195 ||| D014581 ||| D011704 ||| D058186 ||| D016883 ||| D003248 ||| D011141 ||| D012852 ||| D004415 ||| D005756 ||| D011537	Pancreatitis ||| Urticaria ||| Pyelonephritis ||| Acute Kidney Injury ||| Diabetic Ketoacidosis ||| Constipation ||| Polyuria ||| Sinusitis ||| Dyspepsia ||| Gastritis ||| Pruritus
	CHEMBL385517	D012893	SAXAGLIPTIN ANHYDROUS	Sleep Wake Disorders	0	0.0156412	D010195 ||| D014581 ||| D011704 ||| D058186 ||| D016883 ||| D003248 ||| D011141 ||| D012852 ||| D004415 ||| D005756 ||| D011537	Pancreatitis ||| Urticaria ||| Pyelonephritis ||| Acute Kidney Injury ||| Diabetic Ketoacidosis ||| Constipation ||| Polyuria ||| Sinusitis ||| Dyspepsia ||| Gastritis ||| Pruritus
	CHEMBL385517	D006429	SAXAGLIPTIN ANHYDROUS	Hemiplegia	0	0.0205878	D010195 ||| D014581 ||| D011704 ||| D058186 ||| D016883 ||| D003248 ||| D011141 ||| D012852 ||| D004415 ||| D005756 ||| D011537	Pancreatitis ||| Urticaria ||| Pyelonephritis ||| Acute Kidney Injury ||| Diabetic Ketoacidosis ||| Constipation ||| Polyuria ||| Sinusitis ||| Dyspepsia ||| Gastritis ||| Pruritus
	CHEMBL385517	D011655	SAXAGLIPTIN ANHYDROUS	Pulmonary Embolism	0	0.0264374	D010195 ||| D014581 ||| D011704 ||| D058186 ||| D016883 ||| D003248 ||| D011141 ||| D012852 ||| D004415 ||| D005756 ||| D011537	Pancreatitis ||| Urticaria ||| Pyelonephritis ||| Acute Kidney Injury ||| Diabetic Ketoacidosis ||| Constipation ||| Polyuria ||| Sinusitis ||| Dyspepsia ||| Gastritis ||| Pruritus
	CHEMBL385517	D009202	SAXAGLIPTIN ANHYDROUS	Cardiomyopathies	0	0.0122164	D010195 ||| D014581 ||| D011704 ||| D058186 ||| D016883 ||| D003248 ||| D011141 ||| D012852 ||| D004415 ||| D005756 ||| D011537	Pancreatitis ||| Urticaria ||| Pyelonephritis ||| Acute Kidney Injury ||| Diabetic Ketoacidosis ||| Constipation ||| Polyuria ||| Sinusitis ||| Dyspepsia ||| Gastritis ||| Pruritus
	CHEMBL385517	D013345	SAXAGLIPTIN ANHYDROUS	Subarachnoid Hemorrhage	0	0.0216356	D010195 ||| D014581 ||| D011704 ||| D058186 ||| D016883 ||| D003248 ||| D011141 ||| D012852 ||| D004415 ||| D005756 ||| D011537	Pancreatitis ||| Urticaria ||| Pyelonephritis ||| Acute Kidney Injury ||| Diabetic Ketoacidosis ||| Constipation ||| Polyuria ||| Sinusitis ||| Dyspepsia ||| Gastritis ||| Pruritus
	CHEMBL385517	D002543	SAXAGLIPTIN ANHYDROUS	Cerebral Hemorrhage	0	0.0383256	D010195 ||| D014581 ||| D011704 ||| D058186 ||| D016883 ||| D003248 ||| D011141 ||| D012852 ||| D004415 ||| D005756 ||| D011537	Pancreatitis ||| Urticaria ||| Pyelonephritis ||| Acute Kidney Injury ||| Diabetic Ketoacidosis ||| Constipation ||| Polyuria ||| Sinusitis ||| Dyspepsia ||| Gastritis ||| Pruritus
	CHEMBL385517	D002544	SAXAGLIPTIN ANHYDROUS	Cerebral Infarction	0	0.0952769	D010195 ||| D014581 ||| D011704 ||| D058186 ||| D016883 ||| D003248 ||| D011141 ||| D012852 ||| D004415 ||| D005756 ||| D011537	Pancreatitis ||| Urticaria ||| Pyelonephritis ||| Acute Kidney Injury ||| Diabetic Ketoacidosis ||| Constipation ||| Polyuria ||| Sinusitis ||| Dyspepsia ||| Gastritis ||| Pruritus
	CHEMBL385517	D050197	SAXAGLIPTIN ANHYDROUS	Arteriosclerosis	0	0.0267001	D010195 ||| D014581 ||| D011704 ||| D058186 ||| D016883 ||| D003248 ||| D011141 ||| D012852 ||| D004415 ||| D005756 ||| D011537	Pancreatitis ||| Urticaria ||| Pyelonephritis ||| Acute Kidney Injury ||| Diabetic Ketoacidosis ||| Constipation ||| Polyuria ||| Sinusitis ||| Dyspepsia ||| Gastritis ||| Pruritus
	CHEMBL385517	D010689	SAXAGLIPTIN ANHYDROUS	Phlebitis	0	0.0969052	D010195 ||| D014581 ||| D011704 ||| D058186 ||| D016883 ||| D003248 ||| D011141 ||| D012852 ||| D004415 ||| D005756 ||| D011537	Pancreatitis ||| Urticaria ||| Pyelonephritis ||| Acute Kidney Injury ||| Diabetic Ketoacidosis ||| Constipation ||| Polyuria ||| Sinusitis ||| Dyspepsia ||| Gastritis ||| Pruritus
	CHEMBL385517	D006484	SAXAGLIPTIN ANHYDROUS	Hemorrhoids	0	0.036426	D010195 ||| D014581 ||| D011704 ||| D058186 ||| D016883 ||| D003248 ||| D011141 ||| D012852 ||| D004415 ||| D005756 ||| D011537	Pancreatitis ||| Urticaria ||| Pyelonephritis ||| Acute Kidney Injury ||| Diabetic Ketoacidosis ||| Constipation ||| Polyuria ||| Sinusitis ||| Dyspepsia ||| Gastritis ||| Pruritus
	CHEMBL385517	D007022	SAXAGLIPTIN ANHYDROUS	Hypotension	0	0.049501	D010195 ||| D014581 ||| D011704 ||| D058186 ||| D016883 ||| D003248 ||| D011141 ||| D012852 ||| D004415 ||| D005756 ||| D011537	Pancreatitis ||| Urticaria ||| Pyelonephritis ||| Acute Kidney Injury ||| Diabetic Ketoacidosis ||| Constipation ||| Polyuria ||| Sinusitis ||| Dyspepsia ||| Gastritis ||| Pruritus
	CHEMBL385517	D012852	SAXAGLIPTIN ANHYDROUS	Sinusitis	1	0.0814637	D010195 ||| D014581 ||| D011704 ||| D058186 ||| D016883 ||| D003248 ||| D011141 ||| D004415 ||| D005756 ||| D011537	Pancreatitis ||| Urticaria ||| Pyelonephritis ||| Acute Kidney Injury ||| Diabetic Ketoacidosis ||| Constipation ||| Polyuria ||| Dyspepsia ||| Gastritis ||| Pruritus
	CHEMBL385517	D010996	SAXAGLIPTIN ANHYDROUS	Pleural Effusion	0	0.0358729	D010195 ||| D014581 ||| D011704 ||| D058186 ||| D016883 ||| D003248 ||| D011141 ||| D012852 ||| D004415 ||| D005756 ||| D011537	Pancreatitis ||| Urticaria ||| Pyelonephritis ||| Acute Kidney Injury ||| Diabetic Ketoacidosis ||| Constipation ||| Polyuria ||| Sinusitis ||| Dyspepsia ||| Gastritis ||| Pruritus
	CHEMBL385517	D011030	SAXAGLIPTIN ANHYDROUS	Pneumothorax	0	0.0295122	D010195 ||| D014581 ||| D011704 ||| D058186 ||| D016883 ||| D003248 ||| D011141 ||| D012852 ||| D004415 ||| D005756 ||| D011537	Pancreatitis ||| Urticaria ||| Pyelonephritis ||| Acute Kidney Injury ||| Diabetic Ketoacidosis ||| Constipation ||| Polyuria ||| Sinusitis ||| Dyspepsia ||| Gastritis ||| Pruritus
	CHEMBL385517	D014060	SAXAGLIPTIN ANHYDROUS	Tongue Diseases	0	0.0338658	D010195 ||| D014581 ||| D011704 ||| D058186 ||| D016883 ||| D003248 ||| D011141 ||| D012852 ||| D004415 ||| D005756 ||| D011537	Pancreatitis ||| Urticaria ||| Pyelonephritis ||| Acute Kidney Injury ||| Diabetic Ketoacidosis ||| Constipation ||| Polyuria ||| Sinusitis ||| Dyspepsia ||| Gastritis ||| Pruritus
	CHEMBL385517	D004941	SAXAGLIPTIN ANHYDROUS	Esophagitis	0	0.0590609	D010195 ||| D014581 ||| D011704 ||| D058186 ||| D016883 ||| D003248 ||| D011141 ||| D012852 ||| D004415 ||| D005756 ||| D011537	Pancreatitis ||| Urticaria ||| Pyelonephritis ||| Acute Kidney Injury ||| Diabetic Ketoacidosis ||| Constipation ||| Polyuria ||| Sinusitis ||| Dyspepsia ||| Gastritis ||| Pruritus
	CHEMBL385517	D013276	SAXAGLIPTIN ANHYDROUS	Stomach Ulcer	0	0.263597	D010195 ||| D014581 ||| D011704 ||| D058186 ||| D016883 ||| D003248 ||| D011141 ||| D012852 ||| D004415 ||| D005756 ||| D011537	Pancreatitis ||| Urticaria ||| Pyelonephritis ||| Acute Kidney Injury ||| Diabetic Ketoacidosis ||| Constipation ||| Polyuria ||| Sinusitis ||| Dyspepsia ||| Gastritis ||| Pruritus
	CHEMBL385517	D004415	SAXAGLIPTIN ANHYDROUS	Dyspepsia	1	0.055555	D010195 ||| D014581 ||| D011704 ||| D058186 ||| D016883 ||| D003248 ||| D011141 ||| D012852 ||| D005756 ||| D011537	Pancreatitis ||| Urticaria ||| Pyelonephritis ||| Acute Kidney Injury ||| Diabetic Ketoacidosis ||| Constipation ||| Polyuria ||| Sinusitis ||| Gastritis ||| Pruritus
	CHEMBL385517	D002769	SAXAGLIPTIN ANHYDROUS	Cholelithiasis	0	0.146537	D010195 ||| D014581 ||| D011704 ||| D058186 ||| D016883 ||| D003248 ||| D011141 ||| D012852 ||| D004415 ||| D005756 ||| D011537	Pancreatitis ||| Urticaria ||| Pyelonephritis ||| Acute Kidney Injury ||| Diabetic Ketoacidosis ||| Constipation ||| Polyuria ||| Sinusitis ||| Dyspepsia ||| Gastritis ||| Pruritus
	CHEMBL385517	D002764	SAXAGLIPTIN ANHYDROUS	Cholecystitis	0	0.111271	D010195 ||| D014581 ||| D011704 ||| D058186 ||| D016883 ||| D003248 ||| D011141 ||| D012852 ||| D004415 ||| D005756 ||| D011537	Pancreatitis ||| Urticaria ||| Pyelonephritis ||| Acute Kidney Injury ||| Diabetic Ketoacidosis ||| Constipation ||| Polyuria ||| Sinusitis ||| Dyspepsia ||| Gastritis ||| Pruritus
	CHEMBL385517	D010195	SAXAGLIPTIN ANHYDROUS	Pancreatitis	1	0.101907	D014581 ||| D011704 ||| D058186 ||| D016883 ||| D003248 ||| D011141 ||| D012852 ||| D004415 ||| D005756 ||| D011537	Urticaria ||| Pyelonephritis ||| Acute Kidney Injury ||| Diabetic Ketoacidosis ||| Constipation ||| Polyuria ||| Sinusitis ||| Dyspepsia ||| Gastritis ||| Pruritus
	CHEMBL385517	D008286	SAXAGLIPTIN ANHYDROUS	Malabsorption Syndromes	0	0.00687865	D010195 ||| D014581 ||| D011704 ||| D058186 ||| D016883 ||| D003248 ||| D011141 ||| D012852 ||| D004415 ||| D005756 ||| D011537	Pancreatitis ||| Urticaria ||| Pyelonephritis ||| Acute Kidney Injury ||| Diabetic Ketoacidosis ||| Constipation ||| Polyuria ||| Sinusitis ||| Dyspepsia ||| Gastritis ||| Pruritus
	CHEMBL385517	D002481	SAXAGLIPTIN ANHYDROUS	Cellulitis	0	0.0358724	D010195 ||| D014581 ||| D011704 ||| D058186 ||| D016883 ||| D003248 ||| D011141 ||| D012852 ||| D004415 ||| D005756 ||| D011537	Pancreatitis ||| Urticaria ||| Pyelonephritis ||| Acute Kidney Injury ||| Diabetic Ketoacidosis ||| Constipation ||| Polyuria ||| Sinusitis ||| Dyspepsia ||| Gastritis ||| Pruritus
	CHEMBL385517	D011537	SAXAGLIPTIN ANHYDROUS	Pruritus	1	0.0293732	D010195 ||| D014581 ||| D011704 ||| D058186 ||| D016883 ||| D003248 ||| D011141 ||| D012852 ||| D004415 ||| D005756	Pancreatitis ||| Urticaria ||| Pyelonephritis ||| Acute Kidney Injury ||| Diabetic Ketoacidosis ||| Constipation ||| Polyuria ||| Sinusitis ||| Dyspepsia ||| Gastritis
	CHEMBL385517	D008010	SAXAGLIPTIN ANHYDROUS	Lichen Planus	0	0.143472	D010195 ||| D014581 ||| D011704 ||| D058186 ||| D016883 ||| D003248 ||| D011141 ||| D012852 ||| D004415 ||| D005756 ||| D011537	Pancreatitis ||| Urticaria ||| Pyelonephritis ||| Acute Kidney Injury ||| Diabetic Ketoacidosis ||| Constipation ||| Polyuria ||| Sinusitis ||| Dyspepsia ||| Gastritis ||| Pruritus
	CHEMBL385517	D017492	SAXAGLIPTIN ANHYDROUS	Keratosis, Seborrheic	0	0.0487645	D010195 ||| D014581 ||| D011704 ||| D058186 ||| D016883 ||| D003248 ||| D011141 ||| D012852 ||| D004415 ||| D005756 ||| D011537	Pancreatitis ||| Urticaria ||| Pyelonephritis ||| Acute Kidney Injury ||| Diabetic Ketoacidosis ||| Constipation ||| Polyuria ||| Sinusitis ||| Dyspepsia ||| Gastritis ||| Pruritus
	CHEMBL385517	D011704	SAXAGLIPTIN ANHYDROUS	Pyelonephritis	1	0.110134	D010195 ||| D014581 ||| D058186 ||| D016883 ||| D003248 ||| D011141 ||| D012852 ||| D004415 ||| D005756 ||| D011537	Pancreatitis ||| Urticaria ||| Acute Kidney Injury ||| Diabetic Ketoacidosis ||| Constipation ||| Polyuria ||| Sinusitis ||| Dyspepsia ||| Gastritis ||| Pruritus
	CHEMBL385517	D058186	SAXAGLIPTIN ANHYDROUS	Acute Kidney Injury	1	0.0819389	D010195 ||| D014581 ||| D011704 ||| D016883 ||| D003248 ||| D011141 ||| D012852 ||| D004415 ||| D005756 ||| D011537	Pancreatitis ||| Urticaria ||| Pyelonephritis ||| Diabetic Ketoacidosis ||| Constipation ||| Polyuria ||| Sinusitis ||| Dyspepsia ||| Gastritis ||| Pruritus
	CHEMBL385517	D007676	SAXAGLIPTIN ANHYDROUS	Kidney Failure, Chronic	0	0.102313	D010195 ||| D014581 ||| D011704 ||| D058186 ||| D016883 ||| D003248 ||| D011141 ||| D012852 ||| D004415 ||| D005756 ||| D011537	Pancreatitis ||| Urticaria ||| Pyelonephritis ||| Acute Kidney Injury ||| Diabetic Ketoacidosis ||| Constipation ||| Polyuria ||| Sinusitis ||| Dyspepsia ||| Gastritis ||| Pruritus
	CHEMBL385517	D003556	SAXAGLIPTIN ANHYDROUS	Cystitis	0	0.0496249	D010195 ||| D014581 ||| D011704 ||| D058186 ||| D016883 ||| D003248 ||| D011141 ||| D012852 ||| D004415 ||| D005756 ||| D011537	Pancreatitis ||| Urticaria ||| Pyelonephritis ||| Acute Kidney Injury ||| Diabetic Ketoacidosis ||| Constipation ||| Polyuria ||| Sinusitis ||| Dyspepsia ||| Gastritis ||| Pruritus
	CHEMBL385517	D011470	SAXAGLIPTIN ANHYDROUS	Prostatic Hyperplasia	0	0.0271615	D010195 ||| D014581 ||| D011704 ||| D058186 ||| D016883 ||| D003248 ||| D011141 ||| D012852 ||| D004415 ||| D005756 ||| D011537	Pancreatitis ||| Urticaria ||| Pyelonephritis ||| Acute Kidney Injury ||| Diabetic Ketoacidosis ||| Constipation ||| Polyuria ||| Sinusitis ||| Dyspepsia ||| Gastritis ||| Pruritus
	CHEMBL385517	D011472	SAXAGLIPTIN ANHYDROUS	Prostatitis	0	0.0241151	D010195 ||| D014581 ||| D011704 ||| D058186 ||| D016883 ||| D003248 ||| D011141 ||| D012852 ||| D004415 ||| D005756 ||| D011537	Pancreatitis ||| Urticaria ||| Pyelonephritis ||| Acute Kidney Injury ||| Diabetic Ketoacidosis ||| Constipation ||| Polyuria ||| Sinusitis ||| Dyspepsia ||| Gastritis ||| Pruritus
	CHEMBL385517	D005348	SAXAGLIPTIN ANHYDROUS	Fibrocystic Breast Disease	0	0.0322314	D010195 ||| D014581 ||| D011704 ||| D058186 ||| D016883 ||| D003248 ||| D011141 ||| D012852 ||| D004415 ||| D005756 ||| D011537	Pancreatitis ||| Urticaria ||| Pyelonephritis ||| Acute Kidney Injury ||| Diabetic Ketoacidosis ||| Constipation ||| Polyuria ||| Sinusitis ||| Dyspepsia ||| Gastritis ||| Pruritus
	CHEMBL385517	D006177	SAXAGLIPTIN ANHYDROUS	Gynecomastia	0	0.0334664	D010195 ||| D014581 ||| D011704 ||| D058186 ||| D016883 ||| D003248 ||| D011141 ||| D012852 ||| D004415 ||| D005756 ||| D011537	Pancreatitis ||| Urticaria ||| Pyelonephritis ||| Acute Kidney Injury ||| Diabetic Ketoacidosis ||| Constipation ||| Polyuria ||| Sinusitis ||| Dyspepsia ||| Gastritis ||| Pruritus
	CHEMBL385517	D004715	SAXAGLIPTIN ANHYDROUS	Endometriosis	0	0.0391834	D010195 ||| D014581 ||| D011704 ||| D058186 ||| D016883 ||| D003248 ||| D011141 ||| D012852 ||| D004415 ||| D005756 ||| D011537	Pancreatitis ||| Urticaria ||| Pyelonephritis ||| Acute Kidney Injury ||| Diabetic Ketoacidosis ||| Constipation ||| Polyuria ||| Sinusitis ||| Dyspepsia ||| Gastritis ||| Pruritus
	CHEMBL385517	D003680	SAXAGLIPTIN ANHYDROUS	Deglutition Disorders	0	0.0673258	D010195 ||| D014581 ||| D011704 ||| D058186 ||| D016883 ||| D003248 ||| D011141 ||| D012852 ||| D004415 ||| D005756 ||| D011537	Pancreatitis ||| Urticaria ||| Pyelonephritis ||| Acute Kidney Injury ||| Diabetic Ketoacidosis ||| Constipation ||| Polyuria ||| Sinusitis ||| Dyspepsia ||| Gastritis ||| Pruritus
	CHEMBL385517	D001201	SAXAGLIPTIN ANHYDROUS	Ascites	0	0.0758592	D010195 ||| D014581 ||| D011704 ||| D058186 ||| D016883 ||| D003248 ||| D011141 ||| D012852 ||| D004415 ||| D005756 ||| D011537	Pancreatitis ||| Urticaria ||| Pyelonephritis ||| Acute Kidney Injury ||| Diabetic Ketoacidosis ||| Constipation ||| Polyuria ||| Sinusitis ||| Dyspepsia ||| Gastritis ||| Pruritus
	CHEMBL385517	D005076	SAXAGLIPTIN ANHYDROUS	Exanthema	0	0.047759	D010195 ||| D014581 ||| D011704 ||| D058186 ||| D016883 ||| D003248 ||| D011141 ||| D012852 ||| D004415 ||| D005756 ||| D011537	Pancreatitis ||| Urticaria ||| Pyelonephritis ||| Acute Kidney Injury ||| Diabetic Ketoacidosis ||| Constipation ||| Polyuria ||| Sinusitis ||| Dyspepsia ||| Gastritis ||| Pruritus
	CHEMBL385517	D014717	SAXAGLIPTIN ANHYDROUS	Vertigo	0	0.0308167	D010195 ||| D014581 ||| D011704 ||| D058186 ||| D016883 ||| D003248 ||| D011141 ||| D012852 ||| D004415 ||| D005756 ||| D011537	Pancreatitis ||| Urticaria ||| Pyelonephritis ||| Acute Kidney Injury ||| Diabetic Ketoacidosis ||| Constipation ||| Polyuria ||| Sinusitis ||| Dyspepsia ||| Gastritis ||| Pruritus
	CHEMBL385517	D013575	SAXAGLIPTIN ANHYDROUS	Syncope	0	0.0188219	D010195 ||| D014581 ||| D011704 ||| D058186 ||| D016883 ||| D003248 ||| D011141 ||| D012852 ||| D004415 ||| D005756 ||| D011537	Pancreatitis ||| Urticaria ||| Pyelonephritis ||| Acute Kidney Injury ||| Diabetic Ketoacidosis ||| Constipation ||| Polyuria ||| Sinusitis ||| Dyspepsia ||| Gastritis ||| Pruritus
	CHEMBL385517	D007766	SAXAGLIPTIN ANHYDROUS	Lacrimal Apparatus Diseases	0	0.0127444	D010195 ||| D014581 ||| D011704 ||| D058186 ||| D016883 ||| D003248 ||| D011141 ||| D012852 ||| D004415 ||| D005756 ||| D011537	Pancreatitis ||| Urticaria ||| Pyelonephritis ||| Acute Kidney Injury ||| Diabetic Ketoacidosis ||| Constipation ||| Polyuria ||| Sinusitis ||| Dyspepsia ||| Gastritis ||| Pruritus
	CHEMBL385517	D006471	SAXAGLIPTIN ANHYDROUS	Gastrointestinal Hemorrhage	0	0.0692585	D010195 ||| D014581 ||| D011704 ||| D058186 ||| D016883 ||| D003248 ||| D011141 ||| D012852 ||| D004415 ||| D005756 ||| D011537	Pancreatitis ||| Urticaria ||| Pyelonephritis ||| Acute Kidney Injury ||| Diabetic Ketoacidosis ||| Constipation ||| Polyuria ||| Sinusitis ||| Dyspepsia ||| Gastritis ||| Pruritus
	CHEMBL385517	D010437	SAXAGLIPTIN ANHYDROUS	Peptic Ulcer	0	0.275527	D010195 ||| D014581 ||| D011704 ||| D058186 ||| D016883 ||| D003248 ||| D011141 ||| D012852 ||| D004415 ||| D005756 ||| D011537	Pancreatitis ||| Urticaria ||| Pyelonephritis ||| Acute Kidney Injury ||| Diabetic Ketoacidosis ||| Constipation ||| Polyuria ||| Sinusitis ||| Dyspepsia ||| Gastritis ||| Pruritus
	CHEMBL385517	D005921	SAXAGLIPTIN ANHYDROUS	Glomerulonephritis	0	0.0906182	D010195 ||| D014581 ||| D011704 ||| D058186 ||| D016883 ||| D003248 ||| D011141 ||| D012852 ||| D004415 ||| D005756 ||| D011537	Pancreatitis ||| Urticaria ||| Pyelonephritis ||| Acute Kidney Injury ||| Diabetic Ketoacidosis ||| Constipation ||| Polyuria ||| Sinusitis ||| Dyspepsia ||| Gastritis ||| Pruritus
	CHEMBL385517	D006333	SAXAGLIPTIN ANHYDROUS	Heart Failure	0	0.0748336	D010195 ||| D014581 ||| D011704 ||| D058186 ||| D016883 ||| D003248 ||| D011141 ||| D012852 ||| D004415 ||| D005756 ||| D011537	Pancreatitis ||| Urticaria ||| Pyelonephritis ||| Acute Kidney Injury ||| Diabetic Ketoacidosis ||| Constipation ||| Polyuria ||| Sinusitis ||| Dyspepsia ||| Gastritis ||| Pruritus
	CHEMBL385517	D006547	SAXAGLIPTIN ANHYDROUS	Hernia	0	0.113986	D010195 ||| D014581 ||| D011704 ||| D058186 ||| D016883 ||| D003248 ||| D011141 ||| D012852 ||| D004415 ||| D005756 ||| D011537	Pancreatitis ||| Urticaria ||| Pyelonephritis ||| Acute Kidney Injury ||| Diabetic Ketoacidosis ||| Constipation ||| Polyuria ||| Sinusitis ||| Dyspepsia ||| Gastritis ||| Pruritus
	CHEMBL385517	D006689	SAXAGLIPTIN ANHYDROUS	Hodgkin Disease	0	0.0684571	D010195 ||| D014581 ||| D011704 ||| D058186 ||| D016883 ||| D003248 ||| D011141 ||| D012852 ||| D004415 ||| D005756 ||| D011537	Pancreatitis ||| Urticaria ||| Pyelonephritis ||| Acute Kidney Injury ||| Diabetic Ketoacidosis ||| Constipation ||| Polyuria ||| Sinusitis ||| Dyspepsia ||| Gastritis ||| Pruritus
	CHEMBL385517	D008113	SAXAGLIPTIN ANHYDROUS	Liver Neoplasms	0	0.0363107	D010195 ||| D014581 ||| D011704 ||| D058186 ||| D016883 ||| D003248 ||| D011141 ||| D012852 ||| D004415 ||| D005756 ||| D011537	Pancreatitis ||| Urticaria ||| Pyelonephritis ||| Acute Kidney Injury ||| Diabetic Ketoacidosis ||| Constipation ||| Polyuria ||| Sinusitis ||| Dyspepsia ||| Gastritis ||| Pruritus
	CHEMBL385517	D010051	SAXAGLIPTIN ANHYDROUS	Ovarian Neoplasms	0	0.0428442	D010195 ||| D014581 ||| D011704 ||| D058186 ||| D016883 ||| D003248 ||| D011141 ||| D012852 ||| D004415 ||| D005756 ||| D011537	Pancreatitis ||| Urticaria ||| Pyelonephritis ||| Acute Kidney Injury ||| Diabetic Ketoacidosis ||| Constipation ||| Polyuria ||| Sinusitis ||| Dyspepsia ||| Gastritis ||| Pruritus
	CHEMBL385517	D011471	SAXAGLIPTIN ANHYDROUS	Prostatic Neoplasms	0	0.0524764	D010195 ||| D014581 ||| D011704 ||| D058186 ||| D016883 ||| D003248 ||| D011141 ||| D012852 ||| D004415 ||| D005756 ||| D011537	Pancreatitis ||| Urticaria ||| Pyelonephritis ||| Acute Kidney Injury ||| Diabetic Ketoacidosis ||| Constipation ||| Polyuria ||| Sinusitis ||| Dyspepsia ||| Gastritis ||| Pruritus
	CHEMBL385517	D000647	SAXAGLIPTIN ANHYDROUS	Amnesia	0	0.0167512	D010195 ||| D014581 ||| D011704 ||| D058186 ||| D016883 ||| D003248 ||| D011141 ||| D012852 ||| D004415 ||| D005756 ||| D011537	Pancreatitis ||| Urticaria ||| Pyelonephritis ||| Acute Kidney Injury ||| Diabetic Ketoacidosis ||| Constipation ||| Polyuria ||| Sinusitis ||| Dyspepsia ||| Gastritis ||| Pruritus
	CHEMBL385517	D007951	SAXAGLIPTIN ANHYDROUS	Leukemia, Myeloid	0	0.0804669	D010195 ||| D014581 ||| D011704 ||| D058186 ||| D016883 ||| D003248 ||| D011141 ||| D012852 ||| D004415 ||| D005756 ||| D011537	Pancreatitis ||| Urticaria ||| Pyelonephritis ||| Acute Kidney Injury ||| Diabetic Ketoacidosis ||| Constipation ||| Polyuria ||| Sinusitis ||| Dyspepsia ||| Gastritis ||| Pruritus
	CHEMBL385517	D000152	SAXAGLIPTIN ANHYDROUS	Acne Vulgaris	0	0.011649	D010195 ||| D014581 ||| D011704 ||| D058186 ||| D016883 ||| D003248 ||| D011141 ||| D012852 ||| D004415 ||| D005756 ||| D011537	Pancreatitis ||| Urticaria ||| Pyelonephritis ||| Acute Kidney Injury ||| Diabetic Ketoacidosis ||| Constipation ||| Polyuria ||| Sinusitis ||| Dyspepsia ||| Gastritis ||| Pruritus
	CHEMBL385517	D000740	SAXAGLIPTIN ANHYDROUS	Anemia	0	0.0487908	D010195 ||| D014581 ||| D011704 ||| D058186 ||| D016883 ||| D003248 ||| D011141 ||| D012852 ||| D004415 ||| D005756 ||| D011537	Pancreatitis ||| Urticaria ||| Pyelonephritis ||| Acute Kidney Injury ||| Diabetic Ketoacidosis ||| Constipation ||| Polyuria ||| Sinusitis ||| Dyspepsia ||| Gastritis ||| Pruritus
	CHEMBL385517	D001064	SAXAGLIPTIN ANHYDROUS	Appendicitis	0	0.0309351	D010195 ||| D014581 ||| D011704 ||| D058186 ||| D016883 ||| D003248 ||| D011141 ||| D012852 ||| D004415 ||| D005756 ||| D011537	Pancreatitis ||| Urticaria ||| Pyelonephritis ||| Acute Kidney Injury ||| Diabetic Ketoacidosis ||| Constipation ||| Polyuria ||| Sinusitis ||| Dyspepsia ||| Gastritis ||| Pruritus
	CHEMBL385517	D003248	SAXAGLIPTIN ANHYDROUS	Constipation	1	0.09178	D010195 ||| D014581 ||| D011704 ||| D058186 ||| D016883 ||| D011141 ||| D012852 ||| D004415 ||| D005756 ||| D011537	Pancreatitis ||| Urticaria ||| Pyelonephritis ||| Acute Kidney Injury ||| Diabetic Ketoacidosis ||| Polyuria ||| Sinusitis ||| Dyspepsia ||| Gastritis ||| Pruritus
	CHEMBL385517	D015352	SAXAGLIPTIN ANHYDROUS	Dry Eye Syndromes	0	0.0479448	D010195 ||| D014581 ||| D011704 ||| D058186 ||| D016883 ||| D003248 ||| D011141 ||| D012852 ||| D004415 ||| D005756 ||| D011537	Pancreatitis ||| Urticaria ||| Pyelonephritis ||| Acute Kidney Injury ||| Diabetic Ketoacidosis ||| Constipation ||| Polyuria ||| Sinusitis ||| Dyspepsia ||| Gastritis ||| Pruritus
	CHEMBL385517	D004381	SAXAGLIPTIN ANHYDROUS	Duodenal Ulcer	0	0.446695	D010195 ||| D014581 ||| D011704 ||| D058186 ||| D016883 ||| D003248 ||| D011141 ||| D012852 ||| D004415 ||| D005756 ||| D011537	Pancreatitis ||| Urticaria ||| Pyelonephritis ||| Acute Kidney Injury ||| Diabetic Ketoacidosis ||| Constipation ||| Polyuria ||| Sinusitis ||| Dyspepsia ||| Gastritis ||| Pruritus
	CHEMBL385517	D015837	SAXAGLIPTIN ANHYDROUS	Vestibular Diseases	0	0.0543996	D010195 ||| D014581 ||| D011704 ||| D058186 ||| D016883 ||| D003248 ||| D011141 ||| D012852 ||| D004415 ||| D005756 ||| D011537	Pancreatitis ||| Urticaria ||| Pyelonephritis ||| Acute Kidney Injury ||| Diabetic Ketoacidosis ||| Constipation ||| Polyuria ||| Sinusitis ||| Dyspepsia ||| Gastritis ||| Pruritus
	CHEMBL385517	D005705	SAXAGLIPTIN ANHYDROUS	Gallbladder Diseases	0	0.156649	D010195 ||| D014581 ||| D011704 ||| D058186 ||| D016883 ||| D003248 ||| D011141 ||| D012852 ||| D004415 ||| D005756 ||| D011537	Pancreatitis ||| Urticaria ||| Pyelonephritis ||| Acute Kidney Injury ||| Diabetic Ketoacidosis ||| Constipation ||| Polyuria ||| Sinusitis ||| Dyspepsia ||| Gastritis ||| Pruritus
	CHEMBL385517	D006073	SAXAGLIPTIN ANHYDROUS	Gout	0	0.0541858	D010195 ||| D014581 ||| D011704 ||| D058186 ||| D016883 ||| D003248 ||| D011141 ||| D012852 ||| D004415 ||| D005756 ||| D011537	Pancreatitis ||| Urticaria ||| Pyelonephritis ||| Acute Kidney Injury ||| Diabetic Ketoacidosis ||| Constipation ||| Polyuria ||| Sinusitis ||| Dyspepsia ||| Gastritis ||| Pruritus
	CHEMBL385517	D001145	SAXAGLIPTIN ANHYDROUS	Arrhythmias, Cardiac	0	0.0405547	D010195 ||| D014581 ||| D011704 ||| D058186 ||| D016883 ||| D003248 ||| D011141 ||| D012852 ||| D004415 ||| D005756 ||| D011537	Pancreatitis ||| Urticaria ||| Pyelonephritis ||| Acute Kidney Injury ||| Diabetic Ketoacidosis ||| Constipation ||| Polyuria ||| Sinusitis ||| Dyspepsia ||| Gastritis ||| Pruritus
	CHEMBL385517	D043183	SAXAGLIPTIN ANHYDROUS	Irritable Bowel Syndrome	0	0.0263241	D010195 ||| D014581 ||| D011704 ||| D058186 ||| D016883 ||| D003248 ||| D011141 ||| D012852 ||| D004415 ||| D005756 ||| D011537	Pancreatitis ||| Urticaria ||| Pyelonephritis ||| Acute Kidney Injury ||| Diabetic Ketoacidosis ||| Constipation ||| Polyuria ||| Sinusitis ||| Dyspepsia ||| Gastritis ||| Pruritus
	CHEMBL385517	D001851	SAXAGLIPTIN ANHYDROUS	Bone Diseases, Metabolic	0	0.0375953	D010195 ||| D014581 ||| D011704 ||| D058186 ||| D016883 ||| D003248 ||| D011141 ||| D012852 ||| D004415 ||| D005756 ||| D011537	Pancreatitis ||| Urticaria ||| Pyelonephritis ||| Acute Kidney Injury ||| Diabetic Ketoacidosis ||| Constipation ||| Polyuria ||| Sinusitis ||| Dyspepsia ||| Gastritis ||| Pruritus
	CHEMBL385517	D010024	SAXAGLIPTIN ANHYDROUS	Osteoporosis	0	0.0624133	D010195 ||| D014581 ||| D011704 ||| D058186 ||| D016883 ||| D003248 ||| D011141 ||| D012852 ||| D004415 ||| D005756 ||| D011537	Pancreatitis ||| Urticaria ||| Pyelonephritis ||| Acute Kidney Injury ||| Diabetic Ketoacidosis ||| Constipation ||| Polyuria ||| Sinusitis ||| Dyspepsia ||| Gastritis ||| Pruritus
	CHEMBL385517	D009443	SAXAGLIPTIN ANHYDROUS	Neuritis	0	0.0783276	D010195 ||| D014581 ||| D011704 ||| D058186 ||| D016883 ||| D003248 ||| D011141 ||| D012852 ||| D004415 ||| D005756 ||| D011537	Pancreatitis ||| Urticaria ||| Pyelonephritis ||| Acute Kidney Injury ||| Diabetic Ketoacidosis ||| Constipation ||| Polyuria ||| Sinusitis ||| Dyspepsia ||| Gastritis ||| Pruritus
	CHEMBL385517	D010538	SAXAGLIPTIN ANHYDROUS	Peritonitis	0	0.0142782	D010195 ||| D014581 ||| D011704 ||| D058186 ||| D016883 ||| D003248 ||| D011141 ||| D012852 ||| D004415 ||| D005756 ||| D011537	Pancreatitis ||| Urticaria ||| Pyelonephritis ||| Acute Kidney Injury ||| Diabetic Ketoacidosis ||| Constipation ||| Polyuria ||| Sinusitis ||| Dyspepsia ||| Gastritis ||| Pruritus
	CHEMBL385517	D010998	SAXAGLIPTIN ANHYDROUS	Pleurisy	0	0.0164224	D010195 ||| D014581 ||| D011704 ||| D058186 ||| D016883 ||| D003248 ||| D011141 ||| D012852 ||| D004415 ||| D005756 ||| D011537	Pancreatitis ||| Urticaria ||| Pyelonephritis ||| Acute Kidney Injury ||| Diabetic Ketoacidosis ||| Constipation ||| Polyuria ||| Sinusitis ||| Dyspepsia ||| Gastritis ||| Pruritus
	CHEMBL385517	D011565	SAXAGLIPTIN ANHYDROUS	Psoriasis	0	0.143565	D010195 ||| D014581 ||| D011704 ||| D058186 ||| D016883 ||| D003248 ||| D011141 ||| D012852 ||| D004415 ||| D005756 ||| D011537	Pancreatitis ||| Urticaria ||| Pyelonephritis ||| Acute Kidney Injury ||| Diabetic Ketoacidosis ||| Constipation ||| Polyuria ||| Sinusitis ||| Dyspepsia ||| Gastritis ||| Pruritus
	CHEMBL385517	D012163	SAXAGLIPTIN ANHYDROUS	Retinal Detachment	0	0.233651	D010195 ||| D014581 ||| D011704 ||| D058186 ||| D016883 ||| D003248 ||| D011141 ||| D012852 ||| D004415 ||| D005756 ||| D011537	Pancreatitis ||| Urticaria ||| Pyelonephritis ||| Acute Kidney Injury ||| Diabetic Ketoacidosis ||| Constipation ||| Polyuria ||| Sinusitis ||| Dyspepsia ||| Gastritis ||| Pruritus
	CHEMBL385517	D012393	SAXAGLIPTIN ANHYDROUS	Rosacea	0	0.0786107	D010195 ||| D014581 ||| D011704 ||| D058186 ||| D016883 ||| D003248 ||| D011141 ||| D012852 ||| D004415 ||| D005756 ||| D011537	Pancreatitis ||| Urticaria ||| Pyelonephritis ||| Acute Kidney Injury ||| Diabetic Ketoacidosis ||| Constipation ||| Polyuria ||| Sinusitis ||| Dyspepsia ||| Gastritis ||| Pruritus
	CHEMBL385517	D006042	SAXAGLIPTIN ANHYDROUS	Goiter	0	0.0449082	D010195 ||| D014581 ||| D011704 ||| D058186 ||| D016883 ||| D003248 ||| D011141 ||| D012852 ||| D004415 ||| D005756 ||| D011537	Pancreatitis ||| Urticaria ||| Pyelonephritis ||| Acute Kidney Injury ||| Diabetic Ketoacidosis ||| Constipation ||| Polyuria ||| Sinusitis ||| Dyspepsia ||| Gastritis ||| Pruritus
	CHEMBL385517	D002546	SAXAGLIPTIN ANHYDROUS	Ischemic Attack, Transient	0	0.132492	D010195 ||| D014581 ||| D011704 ||| D058186 ||| D016883 ||| D003248 ||| D011141 ||| D012852 ||| D004415 ||| D005756 ||| D011537	Pancreatitis ||| Urticaria ||| Pyelonephritis ||| Acute Kidney Injury ||| Diabetic Ketoacidosis ||| Constipation ||| Polyuria ||| Sinusitis ||| Dyspepsia ||| Gastritis ||| Pruritus
	CHEMBL385517	D000083242	SAXAGLIPTIN ANHYDROUS	Ischemic Stroke	0	0.0412331	D010195 ||| D014581 ||| D011704 ||| D058186 ||| D016883 ||| D003248 ||| D011141 ||| D012852 ||| D004415 ||| D005756 ||| D011537	Pancreatitis ||| Urticaria ||| Pyelonephritis ||| Acute Kidney Injury ||| Diabetic Ketoacidosis ||| Constipation ||| Polyuria ||| Sinusitis ||| Dyspepsia ||| Gastritis ||| Pruritus
	CHEMBL385517	D012891	SAXAGLIPTIN ANHYDROUS	Sleep Apnea Syndromes	0	0.0228441	D010195 ||| D014581 ||| D011704 ||| D058186 ||| D016883 ||| D003248 ||| D011141 ||| D012852 ||| D004415 ||| D005756 ||| D011537	Pancreatitis ||| Urticaria ||| Pyelonephritis ||| Acute Kidney Injury ||| Diabetic Ketoacidosis ||| Constipation ||| Polyuria ||| Sinusitis ||| Dyspepsia ||| Gastritis ||| Pruritus
	CHEMBL385517	D013921	SAXAGLIPTIN ANHYDROUS	Thrombocytopenia	0	0.0297146	D010195 ||| D014581 ||| D011704 ||| D058186 ||| D016883 ||| D003248 ||| D011141 ||| D012852 ||| D004415 ||| D005756 ||| D011537	Pancreatitis ||| Urticaria ||| Pyelonephritis ||| Acute Kidney Injury ||| Diabetic Ketoacidosis ||| Constipation ||| Polyuria ||| Sinusitis ||| Dyspepsia ||| Gastritis ||| Pruritus
	CHEMBL385517	D015179	SAXAGLIPTIN ANHYDROUS	Colorectal Neoplasms	0	0.0644929	D010195 ||| D014581 ||| D016883 ||| D003248 ||| D012852 ||| D005756	Pancreatitis ||| Urticaria ||| Diabetic Ketoacidosis ||| Constipation ||| Sinusitis ||| Gastritis
	CHEMBL385517	D006627	SAXAGLIPTIN ANHYDROUS	Hirschsprung Disease	0	0.0214021	D010195 ||| D014581 ||| D016883 ||| D003248 ||| D012852 ||| D005756	Pancreatitis ||| Urticaria ||| Diabetic Ketoacidosis ||| Constipation ||| Sinusitis ||| Gastritis
	CHEMBL385517	D013964	SAXAGLIPTIN ANHYDROUS	Thyroid Neoplasms	0	0.0339785	D010195 ||| D014581 ||| D016883 ||| D003248 ||| D012852 ||| D005756	Pancreatitis ||| Urticaria ||| Diabetic Ketoacidosis ||| Constipation ||| Sinusitis ||| Gastritis
	CHEMBL385517	D010001	SAXAGLIPTIN ANHYDROUS	Osteitis Deformans	0	0.0278648	D010195 ||| D014581 ||| D016883 ||| D003248 ||| D012852 ||| D005756	Pancreatitis ||| Urticaria ||| Diabetic Ketoacidosis ||| Constipation ||| Sinusitis ||| Gastritis
	CHEMBL385517	D007018	SAXAGLIPTIN ANHYDROUS	Hypopituitarism	0	0.0337387	D010195 ||| D014581 ||| D016883 ||| D003248 ||| D012852 ||| D005756	Pancreatitis ||| Urticaria ||| Diabetic Ketoacidosis ||| Constipation ||| Sinusitis ||| Gastritis
	CHEMBL385517	D020246	SAXAGLIPTIN ANHYDROUS	Venous Thrombosis	0	0.0776823	D010195 ||| D014581 ||| D016883 ||| D003248 ||| D012852 ||| D005756	Pancreatitis ||| Urticaria ||| Diabetic Ketoacidosis ||| Constipation ||| Sinusitis ||| Gastritis
	CHEMBL385517	D000075224	SAXAGLIPTIN ANHYDROUS	Cardiac Conduction System Disease	0	0.102736	D010195 ||| D014581 ||| D011704 ||| D058186 ||| D016883 ||| D003248 ||| D011141 ||| D012852 ||| D004415 ||| D005756 ||| D011537	Pancreatitis ||| Urticaria ||| Pyelonephritis ||| Acute Kidney Injury ||| Diabetic Ketoacidosis ||| Constipation ||| Polyuria ||| Sinusitis ||| Dyspepsia ||| Gastritis ||| Pruritus
	CHEMBL385517	D003731	SAXAGLIPTIN ANHYDROUS	Dental Caries	0	0.0247933	D010195 ||| D014581 ||| D011704 ||| D058186 ||| D016883 ||| D003248 ||| D011141 ||| D012852 ||| D004415 ||| D005756 ||| D011537	Pancreatitis ||| Urticaria ||| Pyelonephritis ||| Acute Kidney Injury ||| Diabetic Ketoacidosis ||| Constipation ||| Polyuria ||| Sinusitis ||| Dyspepsia ||| Gastritis ||| Pruritus
	CHEMBL385517	D005242	SAXAGLIPTIN ANHYDROUS	Fecal Incontinence	0	0.0104655	D010195 ||| D014581 ||| D011704 ||| D058186 ||| D016883 ||| D003248 ||| D011141 ||| D012852 ||| D004415 ||| D005756 ||| D011537	Pancreatitis ||| Urticaria ||| Pyelonephritis ||| Acute Kidney Injury ||| Diabetic Ketoacidosis ||| Constipation ||| Polyuria ||| Sinusitis ||| Dyspepsia ||| Gastritis ||| Pruritus
	CHEMBL385517	D016055	SAXAGLIPTIN ANHYDROUS	Urinary Retention	0	0.0430279	D010195 ||| D014581 ||| D011704 ||| D058186 ||| D016883 ||| D003248 ||| D011141 ||| D012852 ||| D004415 ||| D005756 ||| D011537	Pancreatitis ||| Urticaria ||| Pyelonephritis ||| Acute Kidney Injury ||| Diabetic Ketoacidosis ||| Constipation ||| Polyuria ||| Sinusitis ||| Dyspepsia ||| Gastritis ||| Pruritus
	CHEMBL385517	D011141	SAXAGLIPTIN ANHYDROUS	Polyuria	1	0.01468	D010195 ||| D014581 ||| D011704 ||| D058186 ||| D016883 ||| D003248 ||| D012852 ||| D004415 ||| D005756 ||| D011537	Pancreatitis ||| Urticaria ||| Pyelonephritis ||| Acute Kidney Injury ||| Diabetic Ketoacidosis ||| Constipation ||| Sinusitis ||| Dyspepsia ||| Gastritis ||| Pruritus
	CHEMBL385517	D007762	SAXAGLIPTIN ANHYDROUS	Labyrinthitis	0	0.0563927	D010195 ||| D014581 ||| D011704 ||| D058186 ||| D016883 ||| D003248 ||| D011141 ||| D012852 ||| D004415 ||| D005756 ||| D011537	Pancreatitis ||| Urticaria ||| Pyelonephritis ||| Acute Kidney Injury ||| Diabetic Ketoacidosis ||| Constipation ||| Polyuria ||| Sinusitis ||| Dyspepsia ||| Gastritis ||| Pruritus
	CHEMBL385517	D012878	SAXAGLIPTIN ANHYDROUS	Skin Neoplasms	0	0.0623752	D010195 ||| D014581 ||| D011704 ||| D058186 ||| D016883 ||| D003248 ||| D011141 ||| D012852 ||| D004415 ||| D005756 ||| D011537	Pancreatitis ||| Urticaria ||| Pyelonephritis ||| Acute Kidney Injury ||| Diabetic Ketoacidosis ||| Constipation ||| Polyuria ||| Sinusitis ||| Dyspepsia ||| Gastritis ||| Pruritus
	CHEMBL385517	D009260	SAXAGLIPTIN ANHYDROUS	Nail Diseases	0	0.0263668	D010195 ||| D014581 ||| D011704 ||| D058186 ||| D016883 ||| D003248 ||| D011141 ||| D012852 ||| D004415 ||| D005756 ||| D011537	Pancreatitis ||| Urticaria ||| Pyelonephritis ||| Acute Kidney Injury ||| Diabetic Ketoacidosis ||| Constipation ||| Polyuria ||| Sinusitis ||| Dyspepsia ||| Gastritis ||| Pruritus
	CHEMBL385517	D016491	SAXAGLIPTIN ANHYDROUS	Peripheral Vascular Diseases	0	0.0624129	D010195 ||| D014581 ||| D011704 ||| D058186 ||| D016883 ||| D003248 ||| D011141 ||| D012852 ||| D004415 ||| D005756 ||| D011537	Pancreatitis ||| Urticaria ||| Pyelonephritis ||| Acute Kidney Injury ||| Diabetic Ketoacidosis ||| Constipation ||| Polyuria ||| Sinusitis ||| Dyspepsia ||| Gastritis ||| Pruritus
	CHEMBL385517	D011111	SAXAGLIPTIN ANHYDROUS	Polymyalgia Rheumatica	0	0.091263	D010195 ||| D014581 ||| D011704 ||| D058186 ||| D016883 ||| D003248 ||| D011141 ||| D012852 ||| D004415 ||| D005756 ||| D011537	Pancreatitis ||| Urticaria ||| Pyelonephritis ||| Acute Kidney Injury ||| Diabetic Ketoacidosis ||| Constipation ||| Polyuria ||| Sinusitis ||| Dyspepsia ||| Gastritis ||| Pruritus
	CHEMBL385517	D013118	SAXAGLIPTIN ANHYDROUS	Spinal Cord Diseases	0	0.0160136	D010195 ||| D014581 ||| D011704 ||| D058186 ||| D016883 ||| D003248 ||| D011141 ||| D012852 ||| D004415 ||| D005756 ||| D011537	Pancreatitis ||| Urticaria ||| Pyelonephritis ||| Acute Kidney Injury ||| Diabetic Ketoacidosis ||| Constipation ||| Polyuria ||| Sinusitis ||| Dyspepsia ||| Gastritis ||| Pruritus
	CHEMBL385517	D014581	SAXAGLIPTIN ANHYDROUS	Urticaria	1	0.0502501	D010195 ||| D011704 ||| D058186 ||| D016883 ||| D003248 ||| D011141 ||| D012852 ||| D004415 ||| D005756 ||| D011537	Pancreatitis ||| Pyelonephritis ||| Acute Kidney Injury ||| Diabetic Ketoacidosis ||| Constipation ||| Polyuria ||| Sinusitis ||| Dyspepsia ||| Gastritis ||| Pruritus
	CHEMBL385517	D014648	SAXAGLIPTIN ANHYDROUS	Varicose Veins	0	0.038844	D010195 ||| D014581 ||| D011704 ||| D058186 ||| D016883 ||| D003248 ||| D011141 ||| D012852 ||| D004415 ||| D005756 ||| D011537	Pancreatitis ||| Urticaria ||| Pyelonephritis ||| Acute Kidney Injury ||| Diabetic Ketoacidosis ||| Constipation ||| Polyuria ||| Sinusitis ||| Dyspepsia ||| Gastritis ||| Pruritus
	CHEMBL385517	D010031	SAXAGLIPTIN ANHYDROUS	Otitis	0	0.0391329	D010195 ||| D014581 ||| D011704 ||| D058186 ||| D016883 ||| D003248 ||| D011141 ||| D012852 ||| D004415 ||| D005756 ||| D011537	Pancreatitis ||| Urticaria ||| Pyelonephritis ||| Acute Kidney Injury ||| Diabetic Ketoacidosis ||| Constipation ||| Polyuria ||| Sinusitis ||| Dyspepsia ||| Gastritis ||| Pruritus
	CHEMBL385517	D019966	SAXAGLIPTIN ANHYDROUS	Substance-Related Disorders	0	0.0455947	D010195 ||| D014581 ||| D011704 ||| D058186 ||| D016883 ||| D003248 ||| D011141 ||| D012852 ||| D004415 ||| D005756 ||| D011537	Pancreatitis ||| Urticaria ||| Pyelonephritis ||| Acute Kidney Injury ||| Diabetic Ketoacidosis ||| Constipation ||| Polyuria ||| Sinusitis ||| Dyspepsia ||| Gastritis ||| Pruritus
	CHEMBL385517	D015155	SAXAGLIPTIN ANHYDROUS	Esophageal Spasm, Diffuse	0	0.075044	D010195 ||| D014581 ||| D011704 ||| D058186 ||| D016883 ||| D003248 ||| D011141 ||| D012852 ||| D004415 ||| D005756 ||| D011537	Pancreatitis ||| Urticaria ||| Pyelonephritis ||| Acute Kidney Injury ||| Diabetic Ketoacidosis ||| Constipation ||| Polyuria ||| Sinusitis ||| Dyspepsia ||| Gastritis ||| Pruritus
	CHEMBL121	D001289	ROSIGLITAZONE	Attention Deficit Disorder with Hyperactivity	0	0.0928684	D009203 ||| D012852 ||| D006973 ||| D000740 ||| D006937 ||| D006333	Myocardial Infarction ||| Sinusitis ||| Hypertension ||| Anemia ||| Hypercholesterolemia ||| Heart Failure
	CHEMBL121	D001008	ROSIGLITAZONE	Anxiety Disorders	0	0.0320886	D009203 ||| D012852 ||| D006973 ||| D000740 ||| D006937 ||| D006333	Myocardial Infarction ||| Sinusitis ||| Hypertension ||| Anemia ||| Hypercholesterolemia ||| Heart Failure
	CHEMBL121	D013313	ROSIGLITAZONE	Stress Disorders, Post-Traumatic	0	0.0517476	D009203 ||| D012852 ||| D006973 ||| D000740 ||| D006937 ||| D006333	Myocardial Infarction ||| Sinusitis ||| Hypertension ||| Anemia ||| Hypercholesterolemia ||| Heart Failure
	CHEMBL121	D000856	ROSIGLITAZONE	Anorexia Nervosa	0	0.0625882	D009203 ||| D012852 ||| D006973 ||| D000740 ||| D006937 ||| D006333	Myocardial Infarction ||| Sinusitis ||| Hypertension ||| Anemia ||| Hypercholesterolemia ||| Heart Failure
	CHEMBL121	D015228	ROSIGLITAZONE	Hypertriglyceridemia	0	0.219975	D009203 ||| D012852 ||| D006973 ||| D000740 ||| D006937 ||| D006333	Myocardial Infarction ||| Sinusitis ||| Hypertension ||| Anemia ||| Hypercholesterolemia ||| Heart Failure
	CHEMBL121	D003324	ROSIGLITAZONE	Coronary Artery Disease	0	0.459757	D009203 ||| D012852 ||| D006973 ||| D000740 ||| D006937 ||| D006333	Myocardial Infarction ||| Sinusitis ||| Hypertension ||| Anemia ||| Hypercholesterolemia ||| Heart Failure
	CHEMBL121	D009765	ROSIGLITAZONE	Obesity	0	0.122104	D009203 ||| D012852 ||| D006973 ||| D000740 ||| D006937 ||| D006333	Myocardial Infarction ||| Sinusitis ||| Hypertension ||| Anemia ||| Hypercholesterolemia ||| Heart Failure
	CHEMBL121	D020177	ROSIGLITAZONE	Idiopathic Hypersomnia	0	0.0231662	D009203 ||| D006973 ||| D006937 ||| D006333	Myocardial Infarction ||| Hypertension ||| Hypercholesterolemia ||| Heart Failure
	CHEMBL121	D010300	ROSIGLITAZONE	Parkinson Disease	0	0.0687387	D009203 ||| D012852 ||| D006973 ||| D000740 ||| D006937 ||| D006333	Myocardial Infarction ||| Sinusitis ||| Hypertension ||| Anemia ||| Hypercholesterolemia ||| Heart Failure
	CHEMBL121	D013771	ROSIGLITAZONE	Tetralogy of Fallot	0	0.154394	D009203 ||| D012852 ||| D006973 ||| D000740 ||| D006937 ||| D006333	Myocardial Infarction ||| Sinusitis ||| Hypertension ||| Anemia ||| Hypercholesterolemia ||| Heart Failure
	CHEMBL121	D001172	ROSIGLITAZONE	Arthritis, Rheumatoid	0	0.0489052	D009203 ||| D012852 ||| D006973 ||| D000740 ||| D006937 ||| D006333	Myocardial Infarction ||| Sinusitis ||| Hypertension ||| Anemia ||| Hypercholesterolemia ||| Heart Failure
	CHEMBL121	D003424	ROSIGLITAZONE	Crohn Disease	0	0.0674908	D009203 ||| D012852 ||| D006973 ||| D000740 ||| D006937 ||| D006333	Myocardial Infarction ||| Sinusitis ||| Hypertension ||| Anemia ||| Hypercholesterolemia ||| Heart Failure
	CHEMBL121	D003093	ROSIGLITAZONE	Colitis, Ulcerative	0	0.0304417	D009203 ||| D012852 ||| D006973 ||| D000740 ||| D006937 ||| D006333	Myocardial Infarction ||| Sinusitis ||| Hypertension ||| Anemia ||| Hypercholesterolemia ||| Heart Failure
	CHEMBL121	D015212	ROSIGLITAZONE	Inflammatory Bowel Diseases	0	0.0293764	D009203 ||| D012852 ||| D006973 ||| D000740 ||| D006937 ||| D006333	Myocardial Infarction ||| Sinusitis ||| Hypertension ||| Anemia ||| Hypercholesterolemia ||| Heart Failure
	CHEMBL121	D002761	ROSIGLITAZONE	Cholangitis	0	0.0150508	D009203 ||| D012852 ||| D006973 ||| D000740 ||| D006937 ||| D006333	Myocardial Infarction ||| Sinusitis ||| Hypertension ||| Anemia ||| Hypercholesterolemia ||| Heart Failure
	CHEMBL121	D017098	ROSIGLITAZONE	IgA Deficiency	0	0.0269037	D009203 ||| D012852 ||| D006973 ||| D000740 ||| D006937 ||| D006333	Myocardial Infarction ||| Sinusitis ||| Hypertension ||| Anemia ||| Hypercholesterolemia ||| Heart Failure
	CHEMBL121	D008268	ROSIGLITAZONE	Macular Degeneration	0	0.0769699	D009203 ||| D012852 ||| D006973 ||| D000740 ||| D006937 ||| D006333	Myocardial Infarction ||| Sinusitis ||| Hypertension ||| Anemia ||| Hypercholesterolemia ||| Heart Failure
	CHEMBL121	D034381	ROSIGLITAZONE	Hearing Loss	0	0.0450551	D009203 ||| D012852 ||| D006973 ||| D000740 ||| D006937 ||| D006333	Myocardial Infarction ||| Sinusitis ||| Hypertension ||| Anemia ||| Hypercholesterolemia ||| Heart Failure
	CHEMBL121	D014012	ROSIGLITAZONE	Tinnitus	0	0.0482147	D009203 ||| D006973 ||| D006937 ||| D006333	Myocardial Infarction ||| Hypertension ||| Hypercholesterolemia ||| Heart Failure
	CHEMBL121	D000505	ROSIGLITAZONE	Alopecia	0	0.0243081	D009203 ||| D012852 ||| D006973 ||| D000740 ||| D006937 ||| D006333	Myocardial Infarction ||| Sinusitis ||| Hypertension ||| Anemia ||| Hypercholesterolemia ||| Heart Failure
	CHEMBL121	D019226	ROSIGLITAZONE	Oral Ulcer	0	0.0686936	D009203 ||| D012852 ||| D006973 ||| D000740 ||| D006937 ||| D006333	Myocardial Infarction ||| Sinusitis ||| Hypertension ||| Anemia ||| Hypercholesterolemia ||| Heart Failure
	CHEMBL121	D000787	ROSIGLITAZONE	Angina Pectoris	0	0.531072	D009203 ||| D012852 ||| D006973 ||| D000740 ||| D006937 ||| D006333	Myocardial Infarction ||| Sinusitis ||| Hypertension ||| Anemia ||| Hypercholesterolemia ||| Heart Failure
	CHEMBL121	D065631	ROSIGLITAZONE	Rhinitis, Allergic	0	0.0981147	D009203 ||| D012852 ||| D006973 ||| D000740 ||| D006937 ||| D006333	Myocardial Infarction ||| Sinusitis ||| Hypertension ||| Anemia ||| Hypercholesterolemia ||| Heart Failure
	CHEMBL121	D001249	ROSIGLITAZONE	Asthma	0	0.0970878	D009203 ||| D012852 ||| D006973 ||| D000740 ||| D006937 ||| D006333	Myocardial Infarction ||| Sinusitis ||| Hypertension ||| Anemia ||| Hypercholesterolemia ||| Heart Failure
	CHEMBL121	D005764	ROSIGLITAZONE	Gastroesophageal Reflux	0	0.025627	D009203 ||| D012852 ||| D006973 ||| D000740 ||| D006937 ||| D006333	Myocardial Infarction ||| Sinusitis ||| Hypertension ||| Anemia ||| Hypercholesterolemia ||| Heart Failure
	CHEMBL121	D007037	ROSIGLITAZONE	Hypothyroidism	0	0.0138748	D009203 ||| D012852 ||| D006973 ||| D000740 ||| D006937 ||| D006333	Myocardial Infarction ||| Sinusitis ||| Hypertension ||| Anemia ||| Hypercholesterolemia ||| Heart Failure
	CHEMBL121	D008881	ROSIGLITAZONE	Migraine Disorders	0	0.00779129	D009203 ||| D012852 ||| D006973 ||| D000740 ||| D006937 ||| D006333	Myocardial Infarction ||| Sinusitis ||| Hypertension ||| Anemia ||| Hypercholesterolemia ||| Heart Failure
	CHEMBL121	D004485	ROSIGLITAZONE	Eczema	0	0.0428335	D009203 ||| D012852 ||| D006973 ||| D000740 ||| D006937 ||| D006333	Myocardial Infarction ||| Sinusitis ||| Hypertension ||| Anemia ||| Hypercholesterolemia ||| Heart Failure
	CHEMBL121	D006937	ROSIGLITAZONE	Hypercholesterolemia	1	0.23148	D009203 ||| D012852 ||| D006973 ||| D000740 ||| D006333	Myocardial Infarction ||| Sinusitis ||| Hypertension ||| Anemia ||| Heart Failure
	CHEMBL121	D012626	ROSIGLITAZONE	Sebaceous Gland Neoplasms	0	0.0303589	D009203 ||| D012852 ||| D006973 ||| D000740 ||| D006937 ||| D006333	Myocardial Infarction ||| Sinusitis ||| Hypertension ||| Anemia ||| Hypercholesterolemia ||| Heart Failure
	CHEMBL121	D001943	ROSIGLITAZONE	Breast Neoplasms	0	0.0538458	D009203 ||| D012852 ||| D006973 ||| D000740 ||| D006937 ||| D006333	Myocardial Infarction ||| Sinusitis ||| Hypertension ||| Anemia ||| Hypercholesterolemia ||| Heart Failure
	CHEMBL121	D002280	ROSIGLITAZONE	Carcinoma, Basal Cell	0	0.0245837	D009203 ||| D012852 ||| D006973 ||| D000740 ||| D006937 ||| D006333	Myocardial Infarction ||| Sinusitis ||| Hypertension ||| Anemia ||| Hypercholesterolemia ||| Heart Failure
	CHEMBL121	D000230	ROSIGLITAZONE	Adenocarcinoma	0	0.0868132	D009203 ||| D012852 ||| D006973 ||| D000740 ||| D006937 ||| D006333	Myocardial Infarction ||| Sinusitis ||| Hypertension ||| Anemia ||| Hypercholesterolemia ||| Heart Failure
	CHEMBL121	D002386	ROSIGLITAZONE	Cataract	0	0.0545412	D009203 ||| D012852 ||| D006973 ||| D000740 ||| D006937 ||| D006333	Myocardial Infarction ||| Sinusitis ||| Hypertension ||| Anemia ||| Hypercholesterolemia ||| Heart Failure
	CHEMBL121	D006552	ROSIGLITAZONE	Hernia, Inguinal	0	0.0423678	D009203 ||| D012852 ||| D006973 ||| D000740 ||| D006937 ||| D006333	Myocardial Infarction ||| Sinusitis ||| Hypertension ||| Anemia ||| Hypercholesterolemia ||| Heart Failure
	CHEMBL121	D012005	ROSIGLITAZONE	Rectal Prolapse	0	0.00731192	D009203 ||| D012852 ||| D006973 ||| D000740 ||| D006937 ||| D006333	Myocardial Infarction ||| Sinusitis ||| Hypertension ||| Anemia ||| Hypercholesterolemia ||| Heart Failure
	CHEMBL121	D014029	ROSIGLITAZONE	Tobacco Use Disorder	0	0.0405049	D009203 ||| D012852 ||| D006973 ||| D000740 ||| D006937 ||| D006333	Myocardial Infarction ||| Sinusitis ||| Hypertension ||| Anemia ||| Hypercholesterolemia ||| Heart Failure
	CHEMBL121	D009203	ROSIGLITAZONE	Myocardial Infarction	1	0.29682	D012852 ||| D006973 ||| D000740 ||| D006937 ||| D006333	Sinusitis ||| Hypertension ||| Anemia ||| Hypercholesterolemia ||| Heart Failure
	CHEMBL121	D005756	ROSIGLITAZONE	Gastritis	0	0.0424735	D009203 ||| D012852 ||| D006973 ||| D000740 ||| D006937 ||| D006333	Myocardial Infarction ||| Sinusitis ||| Hypertension ||| Anemia ||| Hypercholesterolemia ||| Heart Failure
	CHEMBL121	D006548	ROSIGLITAZONE	Hernia, Diaphragmatic	0	0.0253288	D009203 ||| D012852 ||| D006973 ||| D000740 ||| D006937 ||| D006333	Myocardial Infarction ||| Sinusitis ||| Hypertension ||| Anemia ||| Hypercholesterolemia ||| Heart Failure
	CHEMBL121	D000076385	ROSIGLITAZONE	Diverticular Diseases	0	0.0843476	D009203 ||| D012852 ||| D006973 ||| D000740 ||| D006937 ||| D006333	Myocardial Infarction ||| Sinusitis ||| Hypertension ||| Anemia ||| Hypercholesterolemia ||| Heart Failure
	CHEMBL121	D007319	ROSIGLITAZONE	Sleep Initiation and Maintenance Disorders	0	0.10023	D009203 ||| D012852 ||| D006973 ||| D000740 ||| D006937 ||| D006333	Myocardial Infarction ||| Sinusitis ||| Hypertension ||| Anemia ||| Hypercholesterolemia ||| Heart Failure
	CHEMBL121	D009290	ROSIGLITAZONE	Narcolepsy	0	0.0401426	D009203 ||| D012852 ||| D006973 ||| D000740 ||| D006937 ||| D006333	Myocardial Infarction ||| Sinusitis ||| Hypertension ||| Anemia ||| Hypercholesterolemia ||| Heart Failure
	CHEMBL121	D003922	ROSIGLITAZONE	Diabetes Mellitus, Type 1	0	0.132027	D009203 ||| D012852 ||| D006973 ||| D000740 ||| D006937 ||| D006333	Myocardial Infarction ||| Sinusitis ||| Hypertension ||| Anemia ||| Hypercholesterolemia ||| Heart Failure
	CHEMBL121	D002446	ROSIGLITAZONE	Celiac Disease	0	0.0180039	D009203 ||| D012852 ||| D006973 ||| D000740 ||| D006937 ||| D006333	Myocardial Infarction ||| Sinusitis ||| Hypertension ||| Anemia ||| Hypercholesterolemia ||| Heart Failure
	CHEMBL121	D008105	ROSIGLITAZONE	Liver Cirrhosis, Biliary	0	0.0400209	D009203 ||| D012852 ||| D006973 ||| D000740 ||| D006937 ||| D006333	Myocardial Infarction ||| Sinusitis ||| Hypertension ||| Anemia ||| Hypercholesterolemia ||| Heart Failure
	CHEMBL121	D014820	ROSIGLITAZONE	Vitiligo	0	0.0463161	D009203 ||| D012852 ||| D006973 ||| D000740 ||| D006937 ||| D006333	Myocardial Infarction ||| Sinusitis ||| Hypertension ||| Anemia ||| Hypercholesterolemia ||| Heart Failure
	CHEMBL121	D009798	ROSIGLITAZONE	Ocular Hypertension	0	0.0913062	D009203 ||| D012852 ||| D006973 ||| D000740 ||| D006937 ||| D006333	Myocardial Infarction ||| Sinusitis ||| Hypertension ||| Anemia ||| Hypercholesterolemia ||| Heart Failure
	CHEMBL121	D009447	ROSIGLITAZONE	Neuroblastoma	0	0.0743213	D009203 ||| D012852 ||| D006973 ||| D000740 ||| D006937 ||| D006333	Myocardial Infarction ||| Sinusitis ||| Hypertension ||| Anemia ||| Hypercholesterolemia ||| Heart Failure
	CHEMBL121	D012559	ROSIGLITAZONE	Schizophrenia	0	0.0481499	D009203 ||| D012852 ||| D006973 ||| D000740 ||| D006937 ||| D006333	Myocardial Infarction ||| Sinusitis ||| Hypertension ||| Anemia ||| Hypercholesterolemia ||| Heart Failure
	CHEMBL121	D000690	ROSIGLITAZONE	Amyotrophic Lateral Sclerosis	0	0.0585217	D009203 ||| D012852 ||| D006973 ||| D000740 ||| D006937 ||| D006333	Myocardial Infarction ||| Sinusitis ||| Hypertension ||| Anemia ||| Hypercholesterolemia ||| Heart Failure
	CHEMBL121	D008180	ROSIGLITAZONE	Lupus Erythematosus, Systemic	0	0.0587751	D009203 ||| D012852 ||| D006973 ||| D000740 ||| D006937 ||| D006333	Myocardial Infarction ||| Sinusitis ||| Hypertension ||| Anemia ||| Hypercholesterolemia ||| Heart Failure
	CHEMBL121	D000437	ROSIGLITAZONE	Alcoholism	0	0.023097	D009203 ||| D012852 ||| D006973 ||| D000740 ||| D006937 ||| D006333	Myocardial Infarction ||| Sinusitis ||| Hypertension ||| Anemia ||| Hypercholesterolemia ||| Heart Failure
	CHEMBL121	D000067877	ROSIGLITAZONE	Autism Spectrum Disorder	0	0.0167348	D009203 ||| D012852 ||| D006973 ||| D000740 ||| D006937 ||| D006333	Myocardial Infarction ||| Sinusitis ||| Hypertension ||| Anemia ||| Hypercholesterolemia ||| Heart Failure
	CHEMBL121	D001714	ROSIGLITAZONE	Bipolar Disorder	0	0.0528051	D009203 ||| D012852 ||| D006973 ||| D000740 ||| D006937 ||| D006333	Myocardial Infarction ||| Sinusitis ||| Hypertension ||| Anemia ||| Hypercholesterolemia ||| Heart Failure
	CHEMBL121	D009771	ROSIGLITAZONE	Obsessive-Compulsive Disorder	0	0.0531581	D009203 ||| D012852 ||| D006973 ||| D000740 ||| D006937 ||| D006333	Myocardial Infarction ||| Sinusitis ||| Hypertension ||| Anemia ||| Hypercholesterolemia ||| Heart Failure
	CHEMBL121	D003924	ROSIGLITAZONE	Diabetes Mellitus, Type 2	0	0.103968	D009203 ||| D012852 ||| D006973 ||| D000740 ||| D006937 ||| D006333	Myocardial Infarction ||| Sinusitis ||| Hypertension ||| Anemia ||| Hypercholesterolemia ||| Heart Failure
	CHEMBL121	D000544	ROSIGLITAZONE	Alzheimer Disease	0	0.105712	D009203 ||| D012852 ||| D006973 ||| D000740 ||| D006937 ||| D006333	Myocardial Infarction ||| Sinusitis ||| Hypertension ||| Anemia ||| Hypercholesterolemia ||| Heart Failure
	CHEMBL121	D004827	ROSIGLITAZONE	Epilepsy	0	0.0496566	D009203 ||| D012852 ||| D006973 ||| D000740 ||| D006937 ||| D006333	Myocardial Infarction ||| Sinusitis ||| Hypertension ||| Anemia ||| Hypercholesterolemia ||| Heart Failure
	CHEMBL121	D005901	ROSIGLITAZONE	Glaucoma	0	0.0716544	D009203 ||| D012852 ||| D006973 ||| D000740 ||| D006937 ||| D006333	Myocardial Infarction ||| Sinusitis ||| Hypertension ||| Anemia ||| Hypercholesterolemia ||| Heart Failure
	CHEMBL121	D051436	ROSIGLITAZONE	Renal Insufficiency, Chronic	0	0.0665999	D009203 ||| D012852 ||| D006973 ||| D000740 ||| D006937 ||| D006333	Myocardial Infarction ||| Sinusitis ||| Hypertension ||| Anemia ||| Hypercholesterolemia ||| Heart Failure
	CHEMBL121	D013167	ROSIGLITAZONE	Spondylitis, Ankylosing	0	0.067676	D009203 ||| D012852 ||| D006973 ||| D000740 ||| D006937 ||| D006333	Myocardial Infarction ||| Sinusitis ||| Hypertension ||| Anemia ||| Hypercholesterolemia ||| Heart Failure
	CHEMBL121	D003863	ROSIGLITAZONE	Depression	0	0.0719967	D009203 ||| D012852 ||| D006973 ||| D000740 ||| D006937 ||| D006333	Myocardial Infarction ||| Sinusitis ||| Hypertension ||| Anemia ||| Hypercholesterolemia ||| Heart Failure
	CHEMBL121	D010003	ROSIGLITAZONE	Osteoarthritis	0	0.151937	D009203 ||| D012852 ||| D006973 ||| D000740 ||| D006937 ||| D006333	Myocardial Infarction ||| Sinusitis ||| Hypertension ||| Anemia ||| Hypercholesterolemia ||| Heart Failure
	CHEMBL121	D000419	ROSIGLITAZONE	Albuminuria	0	0.0434647	D009203 ||| D012852 ||| D006973 ||| D000740 ||| D006937 ||| D006333	Myocardial Infarction ||| Sinusitis ||| Hypertension ||| Anemia ||| Hypercholesterolemia ||| Heart Failure
	CHEMBL121	D001281	ROSIGLITAZONE	Atrial Fibrillation	0	0.13746	D009203 ||| D012852 ||| D006973 ||| D000740 ||| D006937 ||| D006333	Myocardial Infarction ||| Sinusitis ||| Hypertension ||| Anemia ||| Hypercholesterolemia ||| Heart Failure
	CHEMBL121	D006973	ROSIGLITAZONE	Hypertension	1	0.521275	D009203 ||| D012852 ||| D000740 ||| D006937 ||| D006333	Myocardial Infarction ||| Sinusitis ||| Anemia ||| Hypercholesterolemia ||| Heart Failure
	CHEMBL121	D006327	ROSIGLITAZONE	Heart Block	0	0.0528917	D009203 ||| D012852 ||| D006973 ||| D000740 ||| D006937 ||| D006333	Myocardial Infarction ||| Sinusitis ||| Hypertension ||| Anemia ||| Hypercholesterolemia ||| Heart Failure
	CHEMBL121	D055623	ROSIGLITAZONE	Keratosis, Actinic	0	0.0665464	D009203 ||| D012852 ||| D006973 ||| D000740 ||| D006937 ||| D006333	Myocardial Infarction ||| Sinusitis ||| Hypertension ||| Anemia ||| Hypercholesterolemia ||| Heart Failure
	CHEMBL121	D001991	ROSIGLITAZONE	Bronchitis	0	0.0618368	D009203 ||| D012852 ||| D006973 ||| D000740 ||| D006937 ||| D006333	Myocardial Infarction ||| Sinusitis ||| Hypertension ||| Anemia ||| Hypercholesterolemia ||| Heart Failure
	CHEMBL121	D008175	ROSIGLITAZONE	Lung Neoplasms	0	0.0948118	D009203 ||| D012852 ||| D006973 ||| D000740 ||| D006937 ||| D006333	Myocardial Infarction ||| Sinusitis ||| Hypertension ||| Anemia ||| Hypercholesterolemia ||| Heart Failure
	CHEMBL121	D008545	ROSIGLITAZONE	Melanoma	0	0.0687485	D009203 ||| D012852 ||| D006973 ||| D000740 ||| D006937 ||| D006333	Myocardial Infarction ||| Sinusitis ||| Hypertension ||| Anemia ||| Hypercholesterolemia ||| Heart Failure
	CHEMBL121	D008228	ROSIGLITAZONE	Lymphoma, Non-Hodgkin	0	0.108206	D009203 ||| D012852 ||| D006973 ||| D000740 ||| D006937 ||| D006333	Myocardial Infarction ||| Sinusitis ||| Hypertension ||| Anemia ||| Hypercholesterolemia ||| Heart Failure
	CHEMBL121	D002294	ROSIGLITAZONE	Carcinoma, Squamous Cell	0	0.0372394	D009203 ||| D012852 ||| D006973 ||| D000740 ||| D006937 ||| D006333	Myocardial Infarction ||| Sinusitis ||| Hypertension ||| Anemia ||| Hypercholesterolemia ||| Heart Failure
	CHEMBL121	D002349	ROSIGLITAZONE	Carpal Tunnel Syndrome	0	0.190451	D009203 ||| D012852 ||| D006973 ||| D000740 ||| D006937 ||| D006333	Myocardial Infarction ||| Sinusitis ||| Hypertension ||| Anemia ||| Hypercholesterolemia ||| Heart Failure
	CHEMBL121	D016883	ROSIGLITAZONE	Diabetic Ketoacidosis	0	0.0689905	D009203 ||| D012852 ||| D006973 ||| D000740 ||| D006937 ||| D006333	Myocardial Infarction ||| Sinusitis ||| Hypertension ||| Anemia ||| Hypercholesterolemia ||| Heart Failure
	CHEMBL121	D001749	ROSIGLITAZONE	Urinary Bladder Neoplasms	0	0.0143615	D009203 ||| D012852 ||| D006973 ||| D000740 ||| D006937 ||| D006333	Myocardial Infarction ||| Sinusitis ||| Hypertension ||| Anemia ||| Hypercholesterolemia ||| Heart Failure
	CHEMBL121	D007889	ROSIGLITAZONE	Leiomyoma	0	0.0844329	D009203 ||| D012852 ||| D006973 ||| D000740 ||| D006937 ||| D006333	Myocardial Infarction ||| Sinusitis ||| Hypertension ||| Anemia ||| Hypercholesterolemia ||| Heart Failure
	CHEMBL121	D018798	ROSIGLITAZONE	Anemia, Iron-Deficiency	0	0.0402314	D009203 ||| D012852 ||| D006973 ||| D000740 ||| D006937 ||| D006333	Myocardial Infarction ||| Sinusitis ||| Hypertension ||| Anemia ||| Hypercholesterolemia ||| Heart Failure
	CHEMBL121	D000380	ROSIGLITAZONE	Agranulocytosis	0	0.0398571	D009203 ||| D012852 ||| D006973 ||| D000740 ||| D006937 ||| D006333	Myocardial Infarction ||| Sinusitis ||| Hypertension ||| Anemia ||| Hypercholesterolemia ||| Heart Failure
	CHEMBL121	D012893	ROSIGLITAZONE	Sleep Wake Disorders	0	0.275034	D009203 ||| D012852 ||| D006973 ||| D000740 ||| D006937 ||| D006333	Myocardial Infarction ||| Sinusitis ||| Hypertension ||| Anemia ||| Hypercholesterolemia ||| Heart Failure
	CHEMBL121	D006429	ROSIGLITAZONE	Hemiplegia	0	0.0191604	D009203 ||| D012852 ||| D006973 ||| D000740 ||| D006937 ||| D006333	Myocardial Infarction ||| Sinusitis ||| Hypertension ||| Anemia ||| Hypercholesterolemia ||| Heart Failure
	CHEMBL121	D011655	ROSIGLITAZONE	Pulmonary Embolism	0	0.113566	D009203 ||| D012852 ||| D006973 ||| D000740 ||| D006937 ||| D006333	Myocardial Infarction ||| Sinusitis ||| Hypertension ||| Anemia ||| Hypercholesterolemia ||| Heart Failure
	CHEMBL121	D009202	ROSIGLITAZONE	Cardiomyopathies	0	0.235518	D009203 ||| D012852 ||| D006973 ||| D000740 ||| D006937 ||| D006333	Myocardial Infarction ||| Sinusitis ||| Hypertension ||| Anemia ||| Hypercholesterolemia ||| Heart Failure
	CHEMBL121	D013345	ROSIGLITAZONE	Subarachnoid Hemorrhage	0	0.180304	D009203 ||| D012852 ||| D006973 ||| D000740 ||| D006937 ||| D006333	Myocardial Infarction ||| Sinusitis ||| Hypertension ||| Anemia ||| Hypercholesterolemia ||| Heart Failure
	CHEMBL121	D002543	ROSIGLITAZONE	Cerebral Hemorrhage	0	0.0852545	D009203 ||| D012852 ||| D006973 ||| D000740 ||| D006937 ||| D006333	Myocardial Infarction ||| Sinusitis ||| Hypertension ||| Anemia ||| Hypercholesterolemia ||| Heart Failure
	CHEMBL121	D002544	ROSIGLITAZONE	Cerebral Infarction	0	0.179024	D009203 ||| D012852 ||| D006973 ||| D000740 ||| D006937 ||| D006333	Myocardial Infarction ||| Sinusitis ||| Hypertension ||| Anemia ||| Hypercholesterolemia ||| Heart Failure
	CHEMBL121	D050197	ROSIGLITAZONE	Arteriosclerosis	0	0.615074	D009203 ||| D012852 ||| D006973 ||| D000740 ||| D006937 ||| D006333	Myocardial Infarction ||| Sinusitis ||| Hypertension ||| Anemia ||| Hypercholesterolemia ||| Heart Failure
	CHEMBL121	D010689	ROSIGLITAZONE	Phlebitis	0	0.0443221	D009203 ||| D012852 ||| D006973 ||| D000740 ||| D006937 ||| D006333	Myocardial Infarction ||| Sinusitis ||| Hypertension ||| Anemia ||| Hypercholesterolemia ||| Heart Failure
	CHEMBL121	D006484	ROSIGLITAZONE	Hemorrhoids	0	0.0671314	D009203 ||| D012852 ||| D006973 ||| D000740 ||| D006937 ||| D006333	Myocardial Infarction ||| Sinusitis ||| Hypertension ||| Anemia ||| Hypercholesterolemia ||| Heart Failure
	CHEMBL121	D007022	ROSIGLITAZONE	Hypotension	0	0.0419424	D009203 ||| D012852 ||| D006973 ||| D000740 ||| D006937 ||| D006333	Myocardial Infarction ||| Sinusitis ||| Hypertension ||| Anemia ||| Hypercholesterolemia ||| Heart Failure
	CHEMBL121	D012852	ROSIGLITAZONE	Sinusitis	1	0.0707158	D009203 ||| D006973 ||| D000740 ||| D006937 ||| D006333	Myocardial Infarction ||| Hypertension ||| Anemia ||| Hypercholesterolemia ||| Heart Failure
	CHEMBL121	D010996	ROSIGLITAZONE	Pleural Effusion	0	0.0501192	D009203 ||| D012852 ||| D006973 ||| D000740 ||| D006937 ||| D006333	Myocardial Infarction ||| Sinusitis ||| Hypertension ||| Anemia ||| Hypercholesterolemia ||| Heart Failure
	CHEMBL121	D011030	ROSIGLITAZONE	Pneumothorax	0	0.0272151	D009203 ||| D012852 ||| D006973 ||| D000740 ||| D006937 ||| D006333	Myocardial Infarction ||| Sinusitis ||| Hypertension ||| Anemia ||| Hypercholesterolemia ||| Heart Failure
	CHEMBL121	D014060	ROSIGLITAZONE	Tongue Diseases	0	0.0311553	D009203 ||| D012852 ||| D006973 ||| D000740 ||| D006937 ||| D006333	Myocardial Infarction ||| Sinusitis ||| Hypertension ||| Anemia ||| Hypercholesterolemia ||| Heart Failure
	CHEMBL121	D004941	ROSIGLITAZONE	Esophagitis	0	0.110319	D009203 ||| D012852 ||| D006973 ||| D000740 ||| D006937 ||| D006333	Myocardial Infarction ||| Sinusitis ||| Hypertension ||| Anemia ||| Hypercholesterolemia ||| Heart Failure
	CHEMBL121	D013276	ROSIGLITAZONE	Stomach Ulcer	0	0.296973	D009203 ||| D012852 ||| D006973 ||| D000740 ||| D006937 ||| D006333	Myocardial Infarction ||| Sinusitis ||| Hypertension ||| Anemia ||| Hypercholesterolemia ||| Heart Failure
	CHEMBL121	D004415	ROSIGLITAZONE	Dyspepsia	0	0.0571017	D009203 ||| D012852 ||| D006973 ||| D000740 ||| D006937 ||| D006333	Myocardial Infarction ||| Sinusitis ||| Hypertension ||| Anemia ||| Hypercholesterolemia ||| Heart Failure
	CHEMBL121	D002769	ROSIGLITAZONE	Cholelithiasis	0	0.185581	D009203 ||| D012852 ||| D006973 ||| D000740 ||| D006937 ||| D006333	Myocardial Infarction ||| Sinusitis ||| Hypertension ||| Anemia ||| Hypercholesterolemia ||| Heart Failure
	CHEMBL121	D002764	ROSIGLITAZONE	Cholecystitis	0	0.094326	D009203 ||| D012852 ||| D006973 ||| D000740 ||| D006937 ||| D006333	Myocardial Infarction ||| Sinusitis ||| Hypertension ||| Anemia ||| Hypercholesterolemia ||| Heart Failure
	CHEMBL121	D010195	ROSIGLITAZONE	Pancreatitis	0	0.0279591	D009203 ||| D012852 ||| D006973 ||| D000740 ||| D006937 ||| D006333	Myocardial Infarction ||| Sinusitis ||| Hypertension ||| Anemia ||| Hypercholesterolemia ||| Heart Failure
	CHEMBL121	D008286	ROSIGLITAZONE	Malabsorption Syndromes	0	0.029834	D009203 ||| D012852 ||| D006973 ||| D000740 ||| D006937 ||| D006333	Myocardial Infarction ||| Sinusitis ||| Hypertension ||| Anemia ||| Hypercholesterolemia ||| Heart Failure
	CHEMBL121	D002481	ROSIGLITAZONE	Cellulitis	0	0.0349892	D009203 ||| D012852 ||| D006973 ||| D000740 ||| D006937 ||| D006333	Myocardial Infarction ||| Sinusitis ||| Hypertension ||| Anemia ||| Hypercholesterolemia ||| Heart Failure
	CHEMBL121	D011537	ROSIGLITAZONE	Pruritus	0	0.0458943	D009203 ||| D012852 ||| D006973 ||| D000740 ||| D006937 ||| D006333	Myocardial Infarction ||| Sinusitis ||| Hypertension ||| Anemia ||| Hypercholesterolemia ||| Heart Failure
	CHEMBL121	D008010	ROSIGLITAZONE	Lichen Planus	0	0.21852	D009203 ||| D012852 ||| D006973 ||| D000740 ||| D006937 ||| D006333	Myocardial Infarction ||| Sinusitis ||| Hypertension ||| Anemia ||| Hypercholesterolemia ||| Heart Failure
	CHEMBL121	D017492	ROSIGLITAZONE	Keratosis, Seborrheic	0	0.0710214	D009203 ||| D012852 ||| D006973 ||| D000740 ||| D006937 ||| D006333	Myocardial Infarction ||| Sinusitis ||| Hypertension ||| Anemia ||| Hypercholesterolemia ||| Heart Failure
	CHEMBL121	D011704	ROSIGLITAZONE	Pyelonephritis	0	0.0728432	D009203 ||| D012852 ||| D006973 ||| D000740 ||| D006937 ||| D006333	Myocardial Infarction ||| Sinusitis ||| Hypertension ||| Anemia ||| Hypercholesterolemia ||| Heart Failure
	CHEMBL121	D058186	ROSIGLITAZONE	Acute Kidney Injury	0	0.12371	D009203 ||| D012852 ||| D006973 ||| D000740 ||| D006937 ||| D006333	Myocardial Infarction ||| Sinusitis ||| Hypertension ||| Anemia ||| Hypercholesterolemia ||| Heart Failure
	CHEMBL121	D007676	ROSIGLITAZONE	Kidney Failure, Chronic	0	0.0920037	D009203 ||| D012852 ||| D006973 ||| D000740 ||| D006937 ||| D006333	Myocardial Infarction ||| Sinusitis ||| Hypertension ||| Anemia ||| Hypercholesterolemia ||| Heart Failure
	CHEMBL121	D003556	ROSIGLITAZONE	Cystitis	0	0.0785682	D009203 ||| D012852 ||| D006973 ||| D000740 ||| D006937 ||| D006333	Myocardial Infarction ||| Sinusitis ||| Hypertension ||| Anemia ||| Hypercholesterolemia ||| Heart Failure
	CHEMBL121	D011470	ROSIGLITAZONE	Prostatic Hyperplasia	0	0.0322334	D009203 ||| D012852 ||| D006973 ||| D000740 ||| D006937 ||| D006333	Myocardial Infarction ||| Sinusitis ||| Hypertension ||| Anemia ||| Hypercholesterolemia ||| Heart Failure
	CHEMBL121	D011472	ROSIGLITAZONE	Prostatitis	0	0.0425152	D009203 ||| D012852 ||| D006973 ||| D000740 ||| D006937 ||| D006333	Myocardial Infarction ||| Sinusitis ||| Hypertension ||| Anemia ||| Hypercholesterolemia ||| Heart Failure
	CHEMBL121	D005348	ROSIGLITAZONE	Fibrocystic Breast Disease	0	0.037667	D009203 ||| D012852 ||| D006973 ||| D000740 ||| D006937 ||| D006333	Myocardial Infarction ||| Sinusitis ||| Hypertension ||| Anemia ||| Hypercholesterolemia ||| Heart Failure
	CHEMBL121	D006177	ROSIGLITAZONE	Gynecomastia	0	0.0421215	D009203 ||| D012852 ||| D006973 ||| D000740 ||| D006937 ||| D006333	Myocardial Infarction ||| Sinusitis ||| Hypertension ||| Anemia ||| Hypercholesterolemia ||| Heart Failure
	CHEMBL121	D004715	ROSIGLITAZONE	Endometriosis	0	0.0831831	D009203 ||| D012852 ||| D006973 ||| D000740 ||| D006937 ||| D006333	Myocardial Infarction ||| Sinusitis ||| Hypertension ||| Anemia ||| Hypercholesterolemia ||| Heart Failure
	CHEMBL121	D003680	ROSIGLITAZONE	Deglutition Disorders	0	0.0596767	D009203 ||| D012852 ||| D006973 ||| D000740 ||| D006937 ||| D006333	Myocardial Infarction ||| Sinusitis ||| Hypertension ||| Anemia ||| Hypercholesterolemia ||| Heart Failure
	CHEMBL121	D001201	ROSIGLITAZONE	Ascites	0	0.0406041	D009203 ||| D012852 ||| D006973 ||| D000740 ||| D006937 ||| D006333	Myocardial Infarction ||| Sinusitis ||| Hypertension ||| Anemia ||| Hypercholesterolemia ||| Heart Failure
	CHEMBL121	D005076	ROSIGLITAZONE	Exanthema	0	0.0420517	D009203 ||| D012852 ||| D006973 ||| D000740 ||| D006937 ||| D006333	Myocardial Infarction ||| Sinusitis ||| Hypertension ||| Anemia ||| Hypercholesterolemia ||| Heart Failure
	CHEMBL121	D014717	ROSIGLITAZONE	Vertigo	0	0.0514428	D009203 ||| D012852 ||| D006973 ||| D000740 ||| D006937 ||| D006333	Myocardial Infarction ||| Sinusitis ||| Hypertension ||| Anemia ||| Hypercholesterolemia ||| Heart Failure
	CHEMBL121	D013575	ROSIGLITAZONE	Syncope	0	0.096317	D009203 ||| D012852 ||| D006973 ||| D000740 ||| D006937 ||| D006333	Myocardial Infarction ||| Sinusitis ||| Hypertension ||| Anemia ||| Hypercholesterolemia ||| Heart Failure
	CHEMBL121	D007766	ROSIGLITAZONE	Lacrimal Apparatus Diseases	0	0.0168879	D009203 ||| D012852 ||| D006973 ||| D000740 ||| D006937 ||| D006333	Myocardial Infarction ||| Sinusitis ||| Hypertension ||| Anemia ||| Hypercholesterolemia ||| Heart Failure
	CHEMBL121	D006471	ROSIGLITAZONE	Gastrointestinal Hemorrhage	0	0.112891	D009203 ||| D012852 ||| D006973 ||| D000740 ||| D006937 ||| D006333	Myocardial Infarction ||| Sinusitis ||| Hypertension ||| Anemia ||| Hypercholesterolemia ||| Heart Failure
	CHEMBL121	D010437	ROSIGLITAZONE	Peptic Ulcer	0	0.262682	D009203 ||| D012852 ||| D006973 ||| D000740 ||| D006937 ||| D006333	Myocardial Infarction ||| Sinusitis ||| Hypertension ||| Anemia ||| Hypercholesterolemia ||| Heart Failure
	CHEMBL121	D005921	ROSIGLITAZONE	Glomerulonephritis	0	0.0497489	D009203 ||| D012852 ||| D006973 ||| D000740 ||| D006937 ||| D006333	Myocardial Infarction ||| Sinusitis ||| Hypertension ||| Anemia ||| Hypercholesterolemia ||| Heart Failure
	CHEMBL121	D006333	ROSIGLITAZONE	Heart Failure	1	0.180329	D009203 ||| D012852 ||| D006973 ||| D000740 ||| D006937	Myocardial Infarction ||| Sinusitis ||| Hypertension ||| Anemia ||| Hypercholesterolemia
	CHEMBL121	D006547	ROSIGLITAZONE	Hernia	0	0.0408598	D009203 ||| D012852 ||| D006973 ||| D000740 ||| D006937 ||| D006333	Myocardial Infarction ||| Sinusitis ||| Hypertension ||| Anemia ||| Hypercholesterolemia ||| Heart Failure
	CHEMBL121	D006689	ROSIGLITAZONE	Hodgkin Disease	0	0.0478539	D009203 ||| D012852 ||| D006973 ||| D000740 ||| D006937 ||| D006333	Myocardial Infarction ||| Sinusitis ||| Hypertension ||| Anemia ||| Hypercholesterolemia ||| Heart Failure
	CHEMBL121	D008113	ROSIGLITAZONE	Liver Neoplasms	0	0.0730197	D009203 ||| D012852 ||| D006973 ||| D000740 ||| D006937 ||| D006333	Myocardial Infarction ||| Sinusitis ||| Hypertension ||| Anemia ||| Hypercholesterolemia ||| Heart Failure
	CHEMBL121	D010051	ROSIGLITAZONE	Ovarian Neoplasms	0	0.0601825	D009203 ||| D012852 ||| D006973 ||| D000740 ||| D006937 ||| D006333	Myocardial Infarction ||| Sinusitis ||| Hypertension ||| Anemia ||| Hypercholesterolemia ||| Heart Failure
	CHEMBL121	D011471	ROSIGLITAZONE	Prostatic Neoplasms	0	0.105851	D009203 ||| D012852 ||| D006973 ||| D000740 ||| D006937 ||| D006333	Myocardial Infarction ||| Sinusitis ||| Hypertension ||| Anemia ||| Hypercholesterolemia ||| Heart Failure
	CHEMBL121	D000647	ROSIGLITAZONE	Amnesia	0	0.432851	D009203 ||| D012852 ||| D006973 ||| D000740 ||| D006937 ||| D006333	Myocardial Infarction ||| Sinusitis ||| Hypertension ||| Anemia ||| Hypercholesterolemia ||| Heart Failure
	CHEMBL121	D007951	ROSIGLITAZONE	Leukemia, Myeloid	0	0.064808	D009203 ||| D012852 ||| D006973 ||| D000740 ||| D006937 ||| D006333	Myocardial Infarction ||| Sinusitis ||| Hypertension ||| Anemia ||| Hypercholesterolemia ||| Heart Failure
	CHEMBL121	D000152	ROSIGLITAZONE	Acne Vulgaris	0	0.0402773	D009203 ||| D012852 ||| D006973 ||| D000740 ||| D006937 ||| D006333	Myocardial Infarction ||| Sinusitis ||| Hypertension ||| Anemia ||| Hypercholesterolemia ||| Heart Failure
	CHEMBL121	D000740	ROSIGLITAZONE	Anemia	1	0.058973	D009203 ||| D012852 ||| D006973 ||| D006937 ||| D006333	Myocardial Infarction ||| Sinusitis ||| Hypertension ||| Hypercholesterolemia ||| Heart Failure
	CHEMBL121	D001064	ROSIGLITAZONE	Appendicitis	0	0.0505754	D009203 ||| D012852 ||| D006973 ||| D000740 ||| D006937 ||| D006333	Myocardial Infarction ||| Sinusitis ||| Hypertension ||| Anemia ||| Hypercholesterolemia ||| Heart Failure
	CHEMBL121	D003248	ROSIGLITAZONE	Constipation	0	0.0078711	D009203 ||| D012852 ||| D006973 ||| D000740 ||| D006937 ||| D006333	Myocardial Infarction ||| Sinusitis ||| Hypertension ||| Anemia ||| Hypercholesterolemia ||| Heart Failure
	CHEMBL121	D015352	ROSIGLITAZONE	Dry Eye Syndromes	0	0.0527874	D009203 ||| D012852 ||| D006973 ||| D000740 ||| D006937 ||| D006333	Myocardial Infarction ||| Sinusitis ||| Hypertension ||| Anemia ||| Hypercholesterolemia ||| Heart Failure
	CHEMBL121	D004381	ROSIGLITAZONE	Duodenal Ulcer	0	0.433752	D009203 ||| D012852 ||| D006973 ||| D000740 ||| D006937 ||| D006333	Myocardial Infarction ||| Sinusitis ||| Hypertension ||| Anemia ||| Hypercholesterolemia ||| Heart Failure
	CHEMBL121	D015837	ROSIGLITAZONE	Vestibular Diseases	0	0.0762413	D009203 ||| D012852 ||| D006973 ||| D000740 ||| D006937 ||| D006333	Myocardial Infarction ||| Sinusitis ||| Hypertension ||| Anemia ||| Hypercholesterolemia ||| Heart Failure
	CHEMBL121	D005705	ROSIGLITAZONE	Gallbladder Diseases	0	0.274881	D009203 ||| D012852 ||| D006973 ||| D000740 ||| D006937 ||| D006333	Myocardial Infarction ||| Sinusitis ||| Hypertension ||| Anemia ||| Hypercholesterolemia ||| Heart Failure
	CHEMBL121	D006073	ROSIGLITAZONE	Gout	0	0.0543634	D009203 ||| D012852 ||| D006973 ||| D000740 ||| D006937 ||| D006333	Myocardial Infarction ||| Sinusitis ||| Hypertension ||| Anemia ||| Hypercholesterolemia ||| Heart Failure
	CHEMBL121	D001145	ROSIGLITAZONE	Arrhythmias, Cardiac	0	0.0736901	D009203 ||| D012852 ||| D006973 ||| D000740 ||| D006937 ||| D006333	Myocardial Infarction ||| Sinusitis ||| Hypertension ||| Anemia ||| Hypercholesterolemia ||| Heart Failure
	CHEMBL121	D043183	ROSIGLITAZONE	Irritable Bowel Syndrome	0	0.0297636	D009203 ||| D012852 ||| D006973 ||| D000740 ||| D006937 ||| D006333	Myocardial Infarction ||| Sinusitis ||| Hypertension ||| Anemia ||| Hypercholesterolemia ||| Heart Failure
	CHEMBL121	D001851	ROSIGLITAZONE	Bone Diseases, Metabolic	0	0.107602	D009203 ||| D012852 ||| D006973 ||| D000740 ||| D006937 ||| D006333	Myocardial Infarction ||| Sinusitis ||| Hypertension ||| Anemia ||| Hypercholesterolemia ||| Heart Failure
	CHEMBL121	D010024	ROSIGLITAZONE	Osteoporosis	0	0.0529103	D009203 ||| D012852 ||| D006973 ||| D000740 ||| D006937 ||| D006333	Myocardial Infarction ||| Sinusitis ||| Hypertension ||| Anemia ||| Hypercholesterolemia ||| Heart Failure
	CHEMBL121	D009443	ROSIGLITAZONE	Neuritis	0	0.0398362	D009203 ||| D012852 ||| D006973 ||| D000740 ||| D006937 ||| D006333	Myocardial Infarction ||| Sinusitis ||| Hypertension ||| Anemia ||| Hypercholesterolemia ||| Heart Failure
	CHEMBL121	D010538	ROSIGLITAZONE	Peritonitis	0	0.0496819	D009203 ||| D012852 ||| D006973 ||| D000740 ||| D006937 ||| D006333	Myocardial Infarction ||| Sinusitis ||| Hypertension ||| Anemia ||| Hypercholesterolemia ||| Heart Failure
	CHEMBL121	D010998	ROSIGLITAZONE	Pleurisy	0	0.0345524	D009203 ||| D012852 ||| D006973 ||| D000740 ||| D006937 ||| D006333	Myocardial Infarction ||| Sinusitis ||| Hypertension ||| Anemia ||| Hypercholesterolemia ||| Heart Failure
	CHEMBL121	D011565	ROSIGLITAZONE	Psoriasis	0	0.0488732	D009203 ||| D012852 ||| D006973 ||| D000740 ||| D006937 ||| D006333	Myocardial Infarction ||| Sinusitis ||| Hypertension ||| Anemia ||| Hypercholesterolemia ||| Heart Failure
	CHEMBL121	D012163	ROSIGLITAZONE	Retinal Detachment	0	0.0112662	D009203 ||| D012852 ||| D006973 ||| D000740 ||| D006937 ||| D006333	Myocardial Infarction ||| Sinusitis ||| Hypertension ||| Anemia ||| Hypercholesterolemia ||| Heart Failure
	CHEMBL121	D012393	ROSIGLITAZONE	Rosacea	0	0.0323992	D009203 ||| D012852 ||| D006973 ||| D000740 ||| D006937 ||| D006333	Myocardial Infarction ||| Sinusitis ||| Hypertension ||| Anemia ||| Hypercholesterolemia ||| Heart Failure
	CHEMBL121	D006042	ROSIGLITAZONE	Goiter	0	0.0195258	D009203 ||| D012852 ||| D006973 ||| D000740 ||| D006937 ||| D006333	Myocardial Infarction ||| Sinusitis ||| Hypertension ||| Anemia ||| Hypercholesterolemia ||| Heart Failure
	CHEMBL121	D002546	ROSIGLITAZONE	Ischemic Attack, Transient	0	0.0870929	D009203 ||| D012852 ||| D006973 ||| D000740 ||| D006937 ||| D006333	Myocardial Infarction ||| Sinusitis ||| Hypertension ||| Anemia ||| Hypercholesterolemia ||| Heart Failure
	CHEMBL121	D000083242	ROSIGLITAZONE	Ischemic Stroke	0	0.159163	D009203 ||| D012852 ||| D006973 ||| D000740 ||| D006937 ||| D006333	Myocardial Infarction ||| Sinusitis ||| Hypertension ||| Anemia ||| Hypercholesterolemia ||| Heart Failure
	CHEMBL121	D012891	ROSIGLITAZONE	Sleep Apnea Syndromes	0	0.0834303	D009203 ||| D012852 ||| D006973 ||| D000740 ||| D006937 ||| D006333	Myocardial Infarction ||| Sinusitis ||| Hypertension ||| Anemia ||| Hypercholesterolemia ||| Heart Failure
	CHEMBL121	D013921	ROSIGLITAZONE	Thrombocytopenia	0	0.0986813	D009203 ||| D012852 ||| D006973 ||| D000740 ||| D006937 ||| D006333	Myocardial Infarction ||| Sinusitis ||| Hypertension ||| Anemia ||| Hypercholesterolemia ||| Heart Failure
	CHEMBL121	D015179	ROSIGLITAZONE	Colorectal Neoplasms	0	0.0910954	D009203 ||| D012852 ||| D006973 ||| D000740 ||| D006937 ||| D006333	Myocardial Infarction ||| Sinusitis ||| Hypertension ||| Anemia ||| Hypercholesterolemia ||| Heart Failure
	CHEMBL121	D006627	ROSIGLITAZONE	Hirschsprung Disease	0	0.0821921	D009203 ||| D012852 ||| D006973 ||| D000740 ||| D006937 ||| D006333	Myocardial Infarction ||| Sinusitis ||| Hypertension ||| Anemia ||| Hypercholesterolemia ||| Heart Failure
	CHEMBL121	D013964	ROSIGLITAZONE	Thyroid Neoplasms	0	0.0360307	D009203 ||| D012852 ||| D006973 ||| D000740 ||| D006937 ||| D006333	Myocardial Infarction ||| Sinusitis ||| Hypertension ||| Anemia ||| Hypercholesterolemia ||| Heart Failure
	CHEMBL121	D010001	ROSIGLITAZONE	Osteitis Deformans	0	0.0926783	D009203 ||| D012852 ||| D006973 ||| D000740 ||| D006937 ||| D006333	Myocardial Infarction ||| Sinusitis ||| Hypertension ||| Anemia ||| Hypercholesterolemia ||| Heart Failure
	CHEMBL121	D007018	ROSIGLITAZONE	Hypopituitarism	0	0.0244003	D009203 ||| D012852 ||| D006973 ||| D000740 ||| D006937 ||| D006333	Myocardial Infarction ||| Sinusitis ||| Hypertension ||| Anemia ||| Hypercholesterolemia ||| Heart Failure
	CHEMBL121	D020246	ROSIGLITAZONE	Venous Thrombosis	0	0.0517612	D009203 ||| D012852 ||| D006973 ||| D000740 ||| D006937 ||| D006333	Myocardial Infarction ||| Sinusitis ||| Hypertension ||| Anemia ||| Hypercholesterolemia ||| Heart Failure
	CHEMBL121	D000075224	ROSIGLITAZONE	Cardiac Conduction System Disease	0	0.0782161	D009203 ||| D012852 ||| D006973 ||| D000740 ||| D006937 ||| D006333	Myocardial Infarction ||| Sinusitis ||| Hypertension ||| Anemia ||| Hypercholesterolemia ||| Heart Failure
	CHEMBL121	D003731	ROSIGLITAZONE	Dental Caries	0	0.0356024	D009203 ||| D012852 ||| D006973 ||| D000740 ||| D006937 ||| D006333	Myocardial Infarction ||| Sinusitis ||| Hypertension ||| Anemia ||| Hypercholesterolemia ||| Heart Failure
	CHEMBL121	D005242	ROSIGLITAZONE	Fecal Incontinence	0	0.0399567	D009203 ||| D012852 ||| D006973 ||| D000740 ||| D006937 ||| D006333	Myocardial Infarction ||| Sinusitis ||| Hypertension ||| Anemia ||| Hypercholesterolemia ||| Heart Failure
	CHEMBL121	D016055	ROSIGLITAZONE	Urinary Retention	0	0.0688768	D009203 ||| D012852 ||| D006973 ||| D000740 ||| D006937 ||| D006333	Myocardial Infarction ||| Sinusitis ||| Hypertension ||| Anemia ||| Hypercholesterolemia ||| Heart Failure
	CHEMBL121	D011141	ROSIGLITAZONE	Polyuria	0	0.0129426	D009203 ||| D012852 ||| D006973 ||| D000740 ||| D006937 ||| D006333	Myocardial Infarction ||| Sinusitis ||| Hypertension ||| Anemia ||| Hypercholesterolemia ||| Heart Failure
	CHEMBL121	D007762	ROSIGLITAZONE	Labyrinthitis	0	0.0692126	D009203 ||| D012852 ||| D006973 ||| D000740 ||| D006937 ||| D006333	Myocardial Infarction ||| Sinusitis ||| Hypertension ||| Anemia ||| Hypercholesterolemia ||| Heart Failure
	CHEMBL121	D012878	ROSIGLITAZONE	Skin Neoplasms	0	0.0090022	D009203 ||| D012852 ||| D006973 ||| D000740 ||| D006937 ||| D006333	Myocardial Infarction ||| Sinusitis ||| Hypertension ||| Anemia ||| Hypercholesterolemia ||| Heart Failure
	CHEMBL121	D009260	ROSIGLITAZONE	Nail Diseases	0	0.0139911	D009203 ||| D012852 ||| D006973 ||| D000740 ||| D006937 ||| D006333	Myocardial Infarction ||| Sinusitis ||| Hypertension ||| Anemia ||| Hypercholesterolemia ||| Heart Failure
	CHEMBL121	D016491	ROSIGLITAZONE	Peripheral Vascular Diseases	0	0.0228866	D009203 ||| D012852 ||| D006973 ||| D000740 ||| D006937 ||| D006333	Myocardial Infarction ||| Sinusitis ||| Hypertension ||| Anemia ||| Hypercholesterolemia ||| Heart Failure
	CHEMBL121	D011111	ROSIGLITAZONE	Polymyalgia Rheumatica	0	0.0499126	D009203 ||| D012852 ||| D006973 ||| D000740 ||| D006937 ||| D006333	Myocardial Infarction ||| Sinusitis ||| Hypertension ||| Anemia ||| Hypercholesterolemia ||| Heart Failure
	CHEMBL121	D013118	ROSIGLITAZONE	Spinal Cord Diseases	0	0.0302389	D009203 ||| D012852 ||| D006973 ||| D000740 ||| D006937 ||| D006333	Myocardial Infarction ||| Sinusitis ||| Hypertension ||| Anemia ||| Hypercholesterolemia ||| Heart Failure
	CHEMBL121	D014581	ROSIGLITAZONE	Urticaria	0	0.032981	D009203 ||| D012852 ||| D006973 ||| D000740 ||| D006937 ||| D006333	Myocardial Infarction ||| Sinusitis ||| Hypertension ||| Anemia ||| Hypercholesterolemia ||| Heart Failure
	CHEMBL121	D014648	ROSIGLITAZONE	Varicose Veins	0	0.0345039	D009203 ||| D012852 ||| D006973 ||| D000740 ||| D006937 ||| D006333	Myocardial Infarction ||| Sinusitis ||| Hypertension ||| Anemia ||| Hypercholesterolemia ||| Heart Failure
	CHEMBL121	D010031	ROSIGLITAZONE	Otitis	0	0.032323	D009203 ||| D012852 ||| D006973 ||| D000740 ||| D006937 ||| D006333	Myocardial Infarction ||| Sinusitis ||| Hypertension ||| Anemia ||| Hypercholesterolemia ||| Heart Failure
	CHEMBL121	D019966	ROSIGLITAZONE	Substance-Related Disorders	0	0.0417088	D009203 ||| D012852 ||| D006973 ||| D000740 ||| D006937 ||| D006333	Myocardial Infarction ||| Sinusitis ||| Hypertension ||| Anemia ||| Hypercholesterolemia ||| Heart Failure
	CHEMBL121	D015155	ROSIGLITAZONE	Esophageal Spasm, Diffuse	0	0.0593281	D009203 ||| D012852 ||| D006973 ||| D000740 ||| D006937 ||| D006333	Myocardial Infarction ||| Sinusitis ||| Hypertension ||| Anemia ||| Hypercholesterolemia ||| Heart Failure
	CHEMBL2105717	D001289	CABOZANTINIB	Attention Deficit Disorder with Hyperactivity	0	0.117308	D006973 ||| D003248 ||| D006484 ||| D000505 ||| D007037 ||| D000740 ||| D003863 ||| D011655 ||| D034381 ||| D002769	Hypertension ||| Constipation ||| Hemorrhoids ||| Alopecia ||| Hypothyroidism ||| Anemia ||| Depression ||| Pulmonary Embolism ||| Hearing Loss ||| Cholelithiasis
	CHEMBL2105717	D001008	CABOZANTINIB	Anxiety Disorders	0	0.0875847	D006973 ||| D003248 ||| D003680 ||| D004415 ||| D006484 ||| D000505 ||| D007022 ||| D013921 ||| D007037 ||| D000740 ||| D013575 ||| D003863 ||| D058186 ||| D011537 ||| D011655 ||| D034381 ||| D004941 ||| D002769	Hypertension ||| Constipation ||| Deglutition Disorders ||| Dyspepsia ||| Hemorrhoids ||| Alopecia ||| Hypotension ||| Thrombocytopenia ||| Hypothyroidism ||| Anemia ||| Syncope ||| Depression ||| Acute Kidney Injury ||| Pruritus ||| Pulmonary Embolism ||| Hearing Loss ||| Esophagitis ||| Cholelithiasis
	CHEMBL2105717	D013313	CABOZANTINIB	Stress Disorders, Post-Traumatic	0	0.0454782	D006973 ||| D003248 ||| D006484 ||| D000505 ||| D007037 ||| D000740 ||| D003863 ||| D011655 ||| D034381 ||| D002769	Hypertension ||| Constipation ||| Hemorrhoids ||| Alopecia ||| Hypothyroidism ||| Anemia ||| Depression ||| Pulmonary Embolism ||| Hearing Loss ||| Cholelithiasis
	CHEMBL2105717	D000856	CABOZANTINIB	Anorexia Nervosa	0	0.0522348	D006973 ||| D003248 ||| D006484 ||| D000505 ||| D007037 ||| D000740 ||| D003863 ||| D011655 ||| D034381 ||| D002769	Hypertension ||| Constipation ||| Hemorrhoids ||| Alopecia ||| Hypothyroidism ||| Anemia ||| Depression ||| Pulmonary Embolism ||| Hearing Loss ||| Cholelithiasis
	CHEMBL2105717	D015228	CABOZANTINIB	Hypertriglyceridemia	0	0.130635	D006973 ||| D003248 ||| D006484 ||| D000505 ||| D007037 ||| D000740 ||| D003863 ||| D011655 ||| D034381 ||| D002769	Hypertension ||| Constipation ||| Hemorrhoids ||| Alopecia ||| Hypothyroidism ||| Anemia ||| Depression ||| Pulmonary Embolism ||| Hearing Loss ||| Cholelithiasis
	CHEMBL2105717	D003324	CABOZANTINIB	Coronary Artery Disease	0	0.184954	D006973 ||| D003248 ||| D003680 ||| D004415 ||| D006484 ||| D000505 ||| D007022 ||| D013921 ||| D007037 ||| D000740 ||| D013575 ||| D003863 ||| D058186 ||| D011537 ||| D011655 ||| D034381 ||| D004941 ||| D002769	Hypertension ||| Constipation ||| Deglutition Disorders ||| Dyspepsia ||| Hemorrhoids ||| Alopecia ||| Hypotension ||| Thrombocytopenia ||| Hypothyroidism ||| Anemia ||| Syncope ||| Depression ||| Acute Kidney Injury ||| Pruritus ||| Pulmonary Embolism ||| Hearing Loss ||| Esophagitis ||| Cholelithiasis
	CHEMBL2105717	D009765	CABOZANTINIB	Obesity	0	0.0590383	D006973 ||| D003248 ||| D003680 ||| D004415 ||| D006484 ||| D000505 ||| D007022 ||| D013921 ||| D007037 ||| D000740 ||| D013575 ||| D003863 ||| D058186 ||| D011537 ||| D011655 ||| D034381 ||| D004941 ||| D002769	Hypertension ||| Constipation ||| Deglutition Disorders ||| Dyspepsia ||| Hemorrhoids ||| Alopecia ||| Hypotension ||| Thrombocytopenia ||| Hypothyroidism ||| Anemia ||| Syncope ||| Depression ||| Acute Kidney Injury ||| Pruritus ||| Pulmonary Embolism ||| Hearing Loss ||| Esophagitis ||| Cholelithiasis
	CHEMBL2105717	D020177	CABOZANTINIB	Idiopathic Hypersomnia	0	0.021486	D006973 ||| D000505 ||| D007037 ||| D003863 ||| D034381 ||| D002769	Hypertension ||| Alopecia ||| Hypothyroidism ||| Depression ||| Hearing Loss ||| Cholelithiasis
	CHEMBL2105717	D010300	CABOZANTINIB	Parkinson Disease	0	0.0416718	D006973 ||| D003248 ||| D003680 ||| D004415 ||| D006484 ||| D000505 ||| D007022 ||| D013921 ||| D007037 ||| D000740 ||| D013575 ||| D003863 ||| D058186 ||| D011537 ||| D011655 ||| D034381 ||| D004941 ||| D002769	Hypertension ||| Constipation ||| Deglutition Disorders ||| Dyspepsia ||| Hemorrhoids ||| Alopecia ||| Hypotension ||| Thrombocytopenia ||| Hypothyroidism ||| Anemia ||| Syncope ||| Depression ||| Acute Kidney Injury ||| Pruritus ||| Pulmonary Embolism ||| Hearing Loss ||| Esophagitis ||| Cholelithiasis
	CHEMBL2105717	D013771	CABOZANTINIB	Tetralogy of Fallot	0	0.0368009	D006973 ||| D003248 ||| D006484 ||| D000505 ||| D007037 ||| D000740 ||| D003863 ||| D011655 ||| D034381 ||| D002769	Hypertension ||| Constipation ||| Hemorrhoids ||| Alopecia ||| Hypothyroidism ||| Anemia ||| Depression ||| Pulmonary Embolism ||| Hearing Loss ||| Cholelithiasis
	CHEMBL2105717	D001172	CABOZANTINIB	Arthritis, Rheumatoid	0	0.115759	D006973 ||| D003248 ||| D003680 ||| D004415 ||| D006484 ||| D000505 ||| D007022 ||| D013921 ||| D007037 ||| D000740 ||| D013575 ||| D003863 ||| D058186 ||| D011537 ||| D011655 ||| D034381 ||| D004941 ||| D002769	Hypertension ||| Constipation ||| Deglutition Disorders ||| Dyspepsia ||| Hemorrhoids ||| Alopecia ||| Hypotension ||| Thrombocytopenia ||| Hypothyroidism ||| Anemia ||| Syncope ||| Depression ||| Acute Kidney Injury ||| Pruritus ||| Pulmonary Embolism ||| Hearing Loss ||| Esophagitis ||| Cholelithiasis
	CHEMBL2105717	D003424	CABOZANTINIB	Crohn Disease	0	0.0378428	D006973 ||| D003248 ||| D006484 ||| D000505 ||| D007037 ||| D000740 ||| D003863 ||| D011655 ||| D034381 ||| D002769	Hypertension ||| Constipation ||| Hemorrhoids ||| Alopecia ||| Hypothyroidism ||| Anemia ||| Depression ||| Pulmonary Embolism ||| Hearing Loss ||| Cholelithiasis
	CHEMBL2105717	D003093	CABOZANTINIB	Colitis, Ulcerative	0	0.0321277	D006973 ||| D003248 ||| D006484 ||| D000505 ||| D007037 ||| D000740 ||| D003863 ||| D011655 ||| D034381 ||| D002769	Hypertension ||| Constipation ||| Hemorrhoids ||| Alopecia ||| Hypothyroidism ||| Anemia ||| Depression ||| Pulmonary Embolism ||| Hearing Loss ||| Cholelithiasis
	CHEMBL2105717	D015212	CABOZANTINIB	Inflammatory Bowel Diseases	0	0.0193814	D006973 ||| D003248 ||| D003680 ||| D004415 ||| D006484 ||| D000505 ||| D007022 ||| D013921 ||| D007037 ||| D000740 ||| D013575 ||| D003863 ||| D058186 ||| D011537 ||| D011655 ||| D034381 ||| D004941 ||| D002769	Hypertension ||| Constipation ||| Deglutition Disorders ||| Dyspepsia ||| Hemorrhoids ||| Alopecia ||| Hypotension ||| Thrombocytopenia ||| Hypothyroidism ||| Anemia ||| Syncope ||| Depression ||| Acute Kidney Injury ||| Pruritus ||| Pulmonary Embolism ||| Hearing Loss ||| Esophagitis ||| Cholelithiasis
	CHEMBL2105717	D002761	CABOZANTINIB	Cholangitis	0	0.0550052	D006973 ||| D003248 ||| D006484 ||| D000505 ||| D007037 ||| D000740 ||| D003863 ||| D011655 ||| D034381 ||| D002769	Hypertension ||| Constipation ||| Hemorrhoids ||| Alopecia ||| Hypothyroidism ||| Anemia ||| Depression ||| Pulmonary Embolism ||| Hearing Loss ||| Cholelithiasis
	CHEMBL2105717	D017098	CABOZANTINIB	IgA Deficiency	0	0.0826283	D006973 ||| D003248 ||| D006484 ||| D000505 ||| D007037 ||| D000740 ||| D003863 ||| D011655 ||| D034381 ||| D002769	Hypertension ||| Constipation ||| Hemorrhoids ||| Alopecia ||| Hypothyroidism ||| Anemia ||| Depression ||| Pulmonary Embolism ||| Hearing Loss ||| Cholelithiasis
	CHEMBL2105717	D008268	CABOZANTINIB	Macular Degeneration	0	0.0134773	D006973 ||| D003248 ||| D003680 ||| D004415 ||| D006484 ||| D000505 ||| D007022 ||| D013921 ||| D007037 ||| D000740 ||| D013575 ||| D003863 ||| D058186 ||| D011537 ||| D011655 ||| D034381 ||| D004941 ||| D002769	Hypertension ||| Constipation ||| Deglutition Disorders ||| Dyspepsia ||| Hemorrhoids ||| Alopecia ||| Hypotension ||| Thrombocytopenia ||| Hypothyroidism ||| Anemia ||| Syncope ||| Depression ||| Acute Kidney Injury ||| Pruritus ||| Pulmonary Embolism ||| Hearing Loss ||| Esophagitis ||| Cholelithiasis
	CHEMBL2105717	D034381	CABOZANTINIB	Hearing Loss	1	0.0563179	D006973 ||| D003248 ||| D006484 ||| D000505 ||| D007037 ||| D000740 ||| D003863 ||| D011655 ||| D002769	Hypertension ||| Constipation ||| Hemorrhoids ||| Alopecia ||| Hypothyroidism ||| Anemia ||| Depression ||| Pulmonary Embolism ||| Cholelithiasis
	CHEMBL2105717	D014012	CABOZANTINIB	Tinnitus	0	0.120525	D006973 ||| D000505 ||| D007037 ||| D003863 ||| D034381 ||| D002769	Hypertension ||| Alopecia ||| Hypothyroidism ||| Depression ||| Hearing Loss ||| Cholelithiasis
	CHEMBL2105717	D000505	CABOZANTINIB	Alopecia	1	0.0719678	D006973 ||| D003248 ||| D006484 ||| D007037 ||| D000740 ||| D003863 ||| D011655 ||| D034381 ||| D002769	Hypertension ||| Constipation ||| Hemorrhoids ||| Hypothyroidism ||| Anemia ||| Depression ||| Pulmonary Embolism ||| Hearing Loss ||| Cholelithiasis
	CHEMBL2105717	D019226	CABOZANTINIB	Oral Ulcer	0	0.0542327	D006973 ||| D003248 ||| D006484 ||| D000505 ||| D007037 ||| D000740 ||| D003863 ||| D011655 ||| D034381 ||| D002769	Hypertension ||| Constipation ||| Hemorrhoids ||| Alopecia ||| Hypothyroidism ||| Anemia ||| Depression ||| Pulmonary Embolism ||| Hearing Loss ||| Cholelithiasis
	CHEMBL2105717	D000787	CABOZANTINIB	Angina Pectoris	0	0.196552	D006973 ||| D003248 ||| D003680 ||| D004415 ||| D006484 ||| D000505 ||| D007022 ||| D013921 ||| D007037 ||| D000740 ||| D013575 ||| D003863 ||| D058186 ||| D011537 ||| D011655 ||| D034381 ||| D004941 ||| D002769	Hypertension ||| Constipation ||| Deglutition Disorders ||| Dyspepsia ||| Hemorrhoids ||| Alopecia ||| Hypotension ||| Thrombocytopenia ||| Hypothyroidism ||| Anemia ||| Syncope ||| Depression ||| Acute Kidney Injury ||| Pruritus ||| Pulmonary Embolism ||| Hearing Loss ||| Esophagitis ||| Cholelithiasis
	CHEMBL2105717	D065631	CABOZANTINIB	Rhinitis, Allergic	0	0.143139	D006973 ||| D003248 ||| D003680 ||| D004415 ||| D006484 ||| D000505 ||| D007022 ||| D013921 ||| D007037 ||| D000740 ||| D013575 ||| D003863 ||| D058186 ||| D011537 ||| D011655 ||| D034381 ||| D004941 ||| D002769	Hypertension ||| Constipation ||| Deglutition Disorders ||| Dyspepsia ||| Hemorrhoids ||| Alopecia ||| Hypotension ||| Thrombocytopenia ||| Hypothyroidism ||| Anemia ||| Syncope ||| Depression ||| Acute Kidney Injury ||| Pruritus ||| Pulmonary Embolism ||| Hearing Loss ||| Esophagitis ||| Cholelithiasis
	CHEMBL2105717	D001249	CABOZANTINIB	Asthma	0	0.0632189	D006973 ||| D003248 ||| D003680 ||| D004415 ||| D006484 ||| D000505 ||| D007022 ||| D013921 ||| D007037 ||| D000740 ||| D013575 ||| D003863 ||| D058186 ||| D011537 ||| D011655 ||| D034381 ||| D004941 ||| D002769	Hypertension ||| Constipation ||| Deglutition Disorders ||| Dyspepsia ||| Hemorrhoids ||| Alopecia ||| Hypotension ||| Thrombocytopenia ||| Hypothyroidism ||| Anemia ||| Syncope ||| Depression ||| Acute Kidney Injury ||| Pruritus ||| Pulmonary Embolism ||| Hearing Loss ||| Esophagitis ||| Cholelithiasis
	CHEMBL2105717	D005764	CABOZANTINIB	Gastroesophageal Reflux	0	0.129233	D006973 ||| D003248 ||| D003680 ||| D004415 ||| D006484 ||| D000505 ||| D007022 ||| D013921 ||| D007037 ||| D000740 ||| D013575 ||| D003863 ||| D058186 ||| D011537 ||| D011655 ||| D034381 ||| D004941 ||| D002769	Hypertension ||| Constipation ||| Deglutition Disorders ||| Dyspepsia ||| Hemorrhoids ||| Alopecia ||| Hypotension ||| Thrombocytopenia ||| Hypothyroidism ||| Anemia ||| Syncope ||| Depression ||| Acute Kidney Injury ||| Pruritus ||| Pulmonary Embolism ||| Hearing Loss ||| Esophagitis ||| Cholelithiasis
	CHEMBL2105717	D007037	CABOZANTINIB	Hypothyroidism	1	0.0350765	D006973 ||| D003248 ||| D006484 ||| D000505 ||| D000740 ||| D003863 ||| D011655 ||| D034381 ||| D002769	Hypertension ||| Constipation ||| Hemorrhoids ||| Alopecia ||| Anemia ||| Depression ||| Pulmonary Embolism ||| Hearing Loss ||| Cholelithiasis
	CHEMBL2105717	D008881	CABOZANTINIB	Migraine Disorders	0	0.039312	D006973 ||| D003248 ||| D003680 ||| D004415 ||| D006484 ||| D000505 ||| D007022 ||| D013921 ||| D007037 ||| D000740 ||| D013575 ||| D003863 ||| D058186 ||| D011537 ||| D011655 ||| D034381 ||| D004941 ||| D002769	Hypertension ||| Constipation ||| Deglutition Disorders ||| Dyspepsia ||| Hemorrhoids ||| Alopecia ||| Hypotension ||| Thrombocytopenia ||| Hypothyroidism ||| Anemia ||| Syncope ||| Depression ||| Acute Kidney Injury ||| Pruritus ||| Pulmonary Embolism ||| Hearing Loss ||| Esophagitis ||| Cholelithiasis
	CHEMBL2105717	D004485	CABOZANTINIB	Eczema	0	0.050432	D006973 ||| D003248 ||| D003680 ||| D004415 ||| D006484 ||| D000505 ||| D007022 ||| D013921 ||| D007037 ||| D000740 ||| D013575 ||| D003863 ||| D058186 ||| D011537 ||| D011655 ||| D034381 ||| D004941 ||| D002769	Hypertension ||| Constipation ||| Deglutition Disorders ||| Dyspepsia ||| Hemorrhoids ||| Alopecia ||| Hypotension ||| Thrombocytopenia ||| Hypothyroidism ||| Anemia ||| Syncope ||| Depression ||| Acute Kidney Injury ||| Pruritus ||| Pulmonary Embolism ||| Hearing Loss ||| Esophagitis ||| Cholelithiasis
	CHEMBL2105717	D006937	CABOZANTINIB	Hypercholesterolemia	0	0.276328	D006973 ||| D003248 ||| D003680 ||| D004415 ||| D006484 ||| D000505 ||| D007022 ||| D013921 ||| D007037 ||| D000740 ||| D013575 ||| D003863 ||| D058186 ||| D011537 ||| D011655 ||| D034381 ||| D004941 ||| D002769	Hypertension ||| Constipation ||| Deglutition Disorders ||| Dyspepsia ||| Hemorrhoids ||| Alopecia ||| Hypotension ||| Thrombocytopenia ||| Hypothyroidism ||| Anemia ||| Syncope ||| Depression ||| Acute Kidney Injury ||| Pruritus ||| Pulmonary Embolism ||| Hearing Loss ||| Esophagitis ||| Cholelithiasis
	CHEMBL2105717	D012626	CABOZANTINIB	Sebaceous Gland Neoplasms	0	0.0505423	D006973 ||| D003248 ||| D006484 ||| D000505 ||| D007037 ||| D000740 ||| D003863 ||| D011655 ||| D034381 ||| D002769	Hypertension ||| Constipation ||| Hemorrhoids ||| Alopecia ||| Hypothyroidism ||| Anemia ||| Depression ||| Pulmonary Embolism ||| Hearing Loss ||| Cholelithiasis
	CHEMBL2105717	D001943	CABOZANTINIB	Breast Neoplasms	0	0.00598935	D006973 ||| D003248 ||| D003680 ||| D004415 ||| D006484 ||| D000505 ||| D007022 ||| D013921 ||| D007037 ||| D000740 ||| D013575 ||| D003863 ||| D058186 ||| D011537 ||| D011655 ||| D034381 ||| D004941 ||| D002769	Hypertension ||| Constipation ||| Deglutition Disorders ||| Dyspepsia ||| Hemorrhoids ||| Alopecia ||| Hypotension ||| Thrombocytopenia ||| Hypothyroidism ||| Anemia ||| Syncope ||| Depression ||| Acute Kidney Injury ||| Pruritus ||| Pulmonary Embolism ||| Hearing Loss ||| Esophagitis ||| Cholelithiasis
	CHEMBL2105717	D002280	CABOZANTINIB	Carcinoma, Basal Cell	0	0.0555627	D006973 ||| D003248 ||| D003680 ||| D004415 ||| D006484 ||| D000505 ||| D007022 ||| D013921 ||| D007037 ||| D000740 ||| D013575 ||| D003863 ||| D058186 ||| D011537 ||| D011655 ||| D034381 ||| D004941 ||| D002769	Hypertension ||| Constipation ||| Deglutition Disorders ||| Dyspepsia ||| Hemorrhoids ||| Alopecia ||| Hypotension ||| Thrombocytopenia ||| Hypothyroidism ||| Anemia ||| Syncope ||| Depression ||| Acute Kidney Injury ||| Pruritus ||| Pulmonary Embolism ||| Hearing Loss ||| Esophagitis ||| Cholelithiasis
	CHEMBL2105717	D000230	CABOZANTINIB	Adenocarcinoma	0	0.0117749	D006973 ||| D003248 ||| D006484 ||| D000505 ||| D007037 ||| D000740 ||| D003863 ||| D011655 ||| D034381 ||| D002769	Hypertension ||| Constipation ||| Hemorrhoids ||| Alopecia ||| Hypothyroidism ||| Anemia ||| Depression ||| Pulmonary Embolism ||| Hearing Loss ||| Cholelithiasis
	CHEMBL2105717	D002386	CABOZANTINIB	Cataract	0	0.0132272	D006973 ||| D003248 ||| D003680 ||| D004415 ||| D006484 ||| D000505 ||| D007022 ||| D013921 ||| D007037 ||| D000740 ||| D013575 ||| D003863 ||| D058186 ||| D011537 ||| D011655 ||| D034381 ||| D004941 ||| D002769	Hypertension ||| Constipation ||| Deglutition Disorders ||| Dyspepsia ||| Hemorrhoids ||| Alopecia ||| Hypotension ||| Thrombocytopenia ||| Hypothyroidism ||| Anemia ||| Syncope ||| Depression ||| Acute Kidney Injury ||| Pruritus ||| Pulmonary Embolism ||| Hearing Loss ||| Esophagitis ||| Cholelithiasis
	CHEMBL2105717	D006552	CABOZANTINIB	Hernia, Inguinal	0	0.0603841	D006973 ||| D003248 ||| D003680 ||| D004415 ||| D006484 ||| D000505 ||| D007022 ||| D013921 ||| D007037 ||| D000740 ||| D013575 ||| D003863 ||| D058186 ||| D011537 ||| D011655 ||| D034381 ||| D004941 ||| D002769	Hypertension ||| Constipation ||| Deglutition Disorders ||| Dyspepsia ||| Hemorrhoids ||| Alopecia ||| Hypotension ||| Thrombocytopenia ||| Hypothyroidism ||| Anemia ||| Syncope ||| Depression ||| Acute Kidney Injury ||| Pruritus ||| Pulmonary Embolism ||| Hearing Loss ||| Esophagitis ||| Cholelithiasis
	CHEMBL2105717	D012005	CABOZANTINIB	Rectal Prolapse	0	0.0392178	D006973 ||| D003248 ||| D006484 ||| D000505 ||| D007037 ||| D000740 ||| D003863 ||| D011655 ||| D034381 ||| D002769	Hypertension ||| Constipation ||| Hemorrhoids ||| Alopecia ||| Hypothyroidism ||| Anemia ||| Depression ||| Pulmonary Embolism ||| Hearing Loss ||| Cholelithiasis
	CHEMBL2105717	D014029	CABOZANTINIB	Tobacco Use Disorder	0	0.013376	D006973 ||| D003248 ||| D006484 ||| D000505 ||| D007037 ||| D000740 ||| D003863 ||| D011655 ||| D034381 ||| D002769	Hypertension ||| Constipation ||| Hemorrhoids ||| Alopecia ||| Hypothyroidism ||| Anemia ||| Depression ||| Pulmonary Embolism ||| Hearing Loss ||| Cholelithiasis
	CHEMBL2105717	D009203	CABOZANTINIB	Myocardial Infarction	0	0.190335	D006973 ||| D003248 ||| D003680 ||| D004415 ||| D006484 ||| D000505 ||| D007022 ||| D013921 ||| D007037 ||| D000740 ||| D013575 ||| D003863 ||| D058186 ||| D011537 ||| D011655 ||| D034381 ||| D004941 ||| D002769	Hypertension ||| Constipation ||| Deglutition Disorders ||| Dyspepsia ||| Hemorrhoids ||| Alopecia ||| Hypotension ||| Thrombocytopenia ||| Hypothyroidism ||| Anemia ||| Syncope ||| Depression ||| Acute Kidney Injury ||| Pruritus ||| Pulmonary Embolism ||| Hearing Loss ||| Esophagitis ||| Cholelithiasis
	CHEMBL2105717	D005756	CABOZANTINIB	Gastritis	0	0.0479516	D006973 ||| D003248 ||| D003680 ||| D004415 ||| D006484 ||| D000505 ||| D007022 ||| D013921 ||| D007037 ||| D000740 ||| D013575 ||| D003863 ||| D058186 ||| D011537 ||| D011655 ||| D034381 ||| D004941 ||| D002769	Hypertension ||| Constipation ||| Deglutition Disorders ||| Dyspepsia ||| Hemorrhoids ||| Alopecia ||| Hypotension ||| Thrombocytopenia ||| Hypothyroidism ||| Anemia ||| Syncope ||| Depression ||| Acute Kidney Injury ||| Pruritus ||| Pulmonary Embolism ||| Hearing Loss ||| Esophagitis ||| Cholelithiasis
	CHEMBL2105717	D006548	CABOZANTINIB	Hernia, Diaphragmatic	0	0.120959	D006973 ||| D003248 ||| D003680 ||| D004415 ||| D006484 ||| D000505 ||| D007022 ||| D013921 ||| D007037 ||| D000740 ||| D013575 ||| D003863 ||| D058186 ||| D011537 ||| D011655 ||| D034381 ||| D004941 ||| D002769	Hypertension ||| Constipation ||| Deglutition Disorders ||| Dyspepsia ||| Hemorrhoids ||| Alopecia ||| Hypotension ||| Thrombocytopenia ||| Hypothyroidism ||| Anemia ||| Syncope ||| Depression ||| Acute Kidney Injury ||| Pruritus ||| Pulmonary Embolism ||| Hearing Loss ||| Esophagitis ||| Cholelithiasis
	CHEMBL2105717	D000076385	CABOZANTINIB	Diverticular Diseases	0	0.0237045	D006973 ||| D003248 ||| D006484 ||| D000505 ||| D007037 ||| D000740 ||| D003863 ||| D011655 ||| D034381 ||| D002769	Hypertension ||| Constipation ||| Hemorrhoids ||| Alopecia ||| Hypothyroidism ||| Anemia ||| Depression ||| Pulmonary Embolism ||| Hearing Loss ||| Cholelithiasis
	CHEMBL2105717	D007319	CABOZANTINIB	Sleep Initiation and Maintenance Disorders	0	0.128218	D006973 ||| D003248 ||| D003680 ||| D004415 ||| D006484 ||| D000505 ||| D007022 ||| D013921 ||| D007037 ||| D000740 ||| D013575 ||| D003863 ||| D058186 ||| D011537 ||| D011655 ||| D034381 ||| D004941 ||| D002769	Hypertension ||| Constipation ||| Deglutition Disorders ||| Dyspepsia ||| Hemorrhoids ||| Alopecia ||| Hypotension ||| Thrombocytopenia ||| Hypothyroidism ||| Anemia ||| Syncope ||| Depression ||| Acute Kidney Injury ||| Pruritus ||| Pulmonary Embolism ||| Hearing Loss ||| Esophagitis ||| Cholelithiasis
	CHEMBL2105717	D009290	CABOZANTINIB	Narcolepsy	0	0.0686275	D006973 ||| D003248 ||| D003680 ||| D004415 ||| D006484 ||| D000505 ||| D007022 ||| D013921 ||| D007037 ||| D000740 ||| D013575 ||| D003863 ||| D058186 ||| D011537 ||| D011655 ||| D034381 ||| D004941 ||| D002769	Hypertension ||| Constipation ||| Deglutition Disorders ||| Dyspepsia ||| Hemorrhoids ||| Alopecia ||| Hypotension ||| Thrombocytopenia ||| Hypothyroidism ||| Anemia ||| Syncope ||| Depression ||| Acute Kidney Injury ||| Pruritus ||| Pulmonary Embolism ||| Hearing Loss ||| Esophagitis ||| Cholelithiasis
	CHEMBL2105717	D003922	CABOZANTINIB	Diabetes Mellitus, Type 1	0	0.0171833	D006973 ||| D003248 ||| D006484 ||| D000505 ||| D007037 ||| D000740 ||| D003863 ||| D011655 ||| D034381 ||| D002769	Hypertension ||| Constipation ||| Hemorrhoids ||| Alopecia ||| Hypothyroidism ||| Anemia ||| Depression ||| Pulmonary Embolism ||| Hearing Loss ||| Cholelithiasis
	CHEMBL2105717	D002446	CABOZANTINIB	Celiac Disease	0	0.0223313	D006973 ||| D003248 ||| D006484 ||| D000505 ||| D007037 ||| D000740 ||| D003863 ||| D011655 ||| D034381 ||| D002769	Hypertension ||| Constipation ||| Hemorrhoids ||| Alopecia ||| Hypothyroidism ||| Anemia ||| Depression ||| Pulmonary Embolism ||| Hearing Loss ||| Cholelithiasis
	CHEMBL2105717	D008105	CABOZANTINIB	Liver Cirrhosis, Biliary	0	0.0431813	D006973 ||| D003248 ||| D006484 ||| D000505 ||| D007037 ||| D000740 ||| D003863 ||| D011655 ||| D034381 ||| D002769	Hypertension ||| Constipation ||| Hemorrhoids ||| Alopecia ||| Hypothyroidism ||| Anemia ||| Depression ||| Pulmonary Embolism ||| Hearing Loss ||| Cholelithiasis
	CHEMBL2105717	D014820	CABOZANTINIB	Vitiligo	0	0.149483	D006973 ||| D003248 ||| D006484 ||| D000505 ||| D007037 ||| D000740 ||| D003863 ||| D011655 ||| D034381 ||| D002769	Hypertension ||| Constipation ||| Hemorrhoids ||| Alopecia ||| Hypothyroidism ||| Anemia ||| Depression ||| Pulmonary Embolism ||| Hearing Loss ||| Cholelithiasis
	CHEMBL2105717	D009798	CABOZANTINIB	Ocular Hypertension	0	0.0550128	D006973 ||| D003248 ||| D006484 ||| D000505 ||| D007037 ||| D000740 ||| D003863 ||| D011655 ||| D034381 ||| D002769	Hypertension ||| Constipation ||| Hemorrhoids ||| Alopecia ||| Hypothyroidism ||| Anemia ||| Depression ||| Pulmonary Embolism ||| Hearing Loss ||| Cholelithiasis
	CHEMBL2105717	D009447	CABOZANTINIB	Neuroblastoma	0	0.0573272	D006973 ||| D003248 ||| D006484 ||| D000505 ||| D007037 ||| D000740 ||| D003863 ||| D011655 ||| D034381 ||| D002769	Hypertension ||| Constipation ||| Hemorrhoids ||| Alopecia ||| Hypothyroidism ||| Anemia ||| Depression ||| Pulmonary Embolism ||| Hearing Loss ||| Cholelithiasis
	CHEMBL2105717	D012559	CABOZANTINIB	Schizophrenia	0	0.15421	D006973 ||| D003248 ||| D003680 ||| D004415 ||| D006484 ||| D000505 ||| D007022 ||| D013921 ||| D007037 ||| D000740 ||| D013575 ||| D003863 ||| D058186 ||| D011537 ||| D011655 ||| D034381 ||| D004941 ||| D002769	Hypertension ||| Constipation ||| Deglutition Disorders ||| Dyspepsia ||| Hemorrhoids ||| Alopecia ||| Hypotension ||| Thrombocytopenia ||| Hypothyroidism ||| Anemia ||| Syncope ||| Depression ||| Acute Kidney Injury ||| Pruritus ||| Pulmonary Embolism ||| Hearing Loss ||| Esophagitis ||| Cholelithiasis
	CHEMBL2105717	D000690	CABOZANTINIB	Amyotrophic Lateral Sclerosis	0	0.00794135	D006973 ||| D003248 ||| D006484 ||| D000505 ||| D007037 ||| D000740 ||| D003863 ||| D011655 ||| D034381 ||| D002769	Hypertension ||| Constipation ||| Hemorrhoids ||| Alopecia ||| Hypothyroidism ||| Anemia ||| Depression ||| Pulmonary Embolism ||| Hearing Loss ||| Cholelithiasis
	CHEMBL2105717	D008180	CABOZANTINIB	Lupus Erythematosus, Systemic	0	0.0627386	D006973 ||| D003248 ||| D003680 ||| D004415 ||| D006484 ||| D000505 ||| D007022 ||| D013921 ||| D007037 ||| D000740 ||| D013575 ||| D003863 ||| D058186 ||| D011537 ||| D011655 ||| D034381 ||| D004941 ||| D002769	Hypertension ||| Constipation ||| Deglutition Disorders ||| Dyspepsia ||| Hemorrhoids ||| Alopecia ||| Hypotension ||| Thrombocytopenia ||| Hypothyroidism ||| Anemia ||| Syncope ||| Depression ||| Acute Kidney Injury ||| Pruritus ||| Pulmonary Embolism ||| Hearing Loss ||| Esophagitis ||| Cholelithiasis
	CHEMBL2105717	D000437	CABOZANTINIB	Alcoholism	0	0.0908563	D006973 ||| D003248 ||| D006484 ||| D000505 ||| D007037 ||| D000740 ||| D003863 ||| D011655 ||| D034381 ||| D002769	Hypertension ||| Constipation ||| Hemorrhoids ||| Alopecia ||| Hypothyroidism ||| Anemia ||| Depression ||| Pulmonary Embolism ||| Hearing Loss ||| Cholelithiasis
	CHEMBL2105717	D000067877	CABOZANTINIB	Autism Spectrum Disorder	0	0.076117	D006973 ||| D003248 ||| D006484 ||| D000505 ||| D007037 ||| D000740 ||| D003863 ||| D011655 ||| D034381 ||| D002769	Hypertension ||| Constipation ||| Hemorrhoids ||| Alopecia ||| Hypothyroidism ||| Anemia ||| Depression ||| Pulmonary Embolism ||| Hearing Loss ||| Cholelithiasis
	CHEMBL2105717	D001714	CABOZANTINIB	Bipolar Disorder	0	0.0555219	D006973 ||| D003248 ||| D003680 ||| D004415 ||| D006484 ||| D000505 ||| D007022 ||| D013921 ||| D007037 ||| D000740 ||| D013575 ||| D003863 ||| D058186 ||| D011537 ||| D011655 ||| D034381 ||| D004941 ||| D002769	Hypertension ||| Constipation ||| Deglutition Disorders ||| Dyspepsia ||| Hemorrhoids ||| Alopecia ||| Hypotension ||| Thrombocytopenia ||| Hypothyroidism ||| Anemia ||| Syncope ||| Depression ||| Acute Kidney Injury ||| Pruritus ||| Pulmonary Embolism ||| Hearing Loss ||| Esophagitis ||| Cholelithiasis
	CHEMBL2105717	D009771	CABOZANTINIB	Obsessive-Compulsive Disorder	0	0.084217	D006973 ||| D003248 ||| D006484 ||| D000505 ||| D007037 ||| D000740 ||| D003863 ||| D011655 ||| D034381 ||| D002769	Hypertension ||| Constipation ||| Hemorrhoids ||| Alopecia ||| Hypothyroidism ||| Anemia ||| Depression ||| Pulmonary Embolism ||| Hearing Loss ||| Cholelithiasis
	CHEMBL2105717	D003924	CABOZANTINIB	Diabetes Mellitus, Type 2	0	0.119229	D006973 ||| D003248 ||| D006484 ||| D000505 ||| D007037 ||| D000740 ||| D003863 ||| D011655 ||| D034381 ||| D002769	Hypertension ||| Constipation ||| Hemorrhoids ||| Alopecia ||| Hypothyroidism ||| Anemia ||| Depression ||| Pulmonary Embolism ||| Hearing Loss ||| Cholelithiasis
	CHEMBL2105717	D000544	CABOZANTINIB	Alzheimer Disease	0	0.0316237	D006973 ||| D003248 ||| D006484 ||| D000505 ||| D007037 ||| D000740 ||| D003863 ||| D011655 ||| D034381 ||| D002769	Hypertension ||| Constipation ||| Hemorrhoids ||| Alopecia ||| Hypothyroidism ||| Anemia ||| Depression ||| Pulmonary Embolism ||| Hearing Loss ||| Cholelithiasis
	CHEMBL2105717	D004827	CABOZANTINIB	Epilepsy	0	0.0430529	D006973 ||| D003248 ||| D003680 ||| D004415 ||| D006484 ||| D000505 ||| D007022 ||| D013921 ||| D007037 ||| D000740 ||| D013575 ||| D003863 ||| D058186 ||| D011537 ||| D011655 ||| D034381 ||| D004941 ||| D002769	Hypertension ||| Constipation ||| Deglutition Disorders ||| Dyspepsia ||| Hemorrhoids ||| Alopecia ||| Hypotension ||| Thrombocytopenia ||| Hypothyroidism ||| Anemia ||| Syncope ||| Depression ||| Acute Kidney Injury ||| Pruritus ||| Pulmonary Embolism ||| Hearing Loss ||| Esophagitis ||| Cholelithiasis
	CHEMBL2105717	D005901	CABOZANTINIB	Glaucoma	0	0.0479762	D006973 ||| D003248 ||| D003680 ||| D004415 ||| D006484 ||| D000505 ||| D007022 ||| D013921 ||| D007037 ||| D000740 ||| D013575 ||| D003863 ||| D058186 ||| D011537 ||| D011655 ||| D034381 ||| D004941 ||| D002769	Hypertension ||| Constipation ||| Deglutition Disorders ||| Dyspepsia ||| Hemorrhoids ||| Alopecia ||| Hypotension ||| Thrombocytopenia ||| Hypothyroidism ||| Anemia ||| Syncope ||| Depression ||| Acute Kidney Injury ||| Pruritus ||| Pulmonary Embolism ||| Hearing Loss ||| Esophagitis ||| Cholelithiasis
	CHEMBL2105717	D051436	CABOZANTINIB	Renal Insufficiency, Chronic	0	0.0718007	D006973 ||| D003248 ||| D006484 ||| D000505 ||| D007037 ||| D000740 ||| D003863 ||| D011655 ||| D034381 ||| D002769	Hypertension ||| Constipation ||| Hemorrhoids ||| Alopecia ||| Hypothyroidism ||| Anemia ||| Depression ||| Pulmonary Embolism ||| Hearing Loss ||| Cholelithiasis
	CHEMBL2105717	D013167	CABOZANTINIB	Spondylitis, Ankylosing	0	0.0652361	D006973 ||| D003248 ||| D006484 ||| D000505 ||| D007037 ||| D000740 ||| D003863 ||| D011655 ||| D034381 ||| D002769	Hypertension ||| Constipation ||| Hemorrhoids ||| Alopecia ||| Hypothyroidism ||| Anemia ||| Depression ||| Pulmonary Embolism ||| Hearing Loss ||| Cholelithiasis
	CHEMBL2105717	D003863	CABOZANTINIB	Depression	1	0.0464943	D006973 ||| D003248 ||| D003680 ||| D004415 ||| D006484 ||| D000505 ||| D007022 ||| D013921 ||| D007037 ||| D000740 ||| D013575 ||| D058186 ||| D011537 ||| D011655 ||| D034381 ||| D004941 ||| D002769	Hypertension ||| Constipation ||| Deglutition Disorders ||| Dyspepsia ||| Hemorrhoids ||| Alopecia ||| Hypotension ||| Thrombocytopenia ||| Hypothyroidism ||| Anemia ||| Syncope ||| Acute Kidney Injury ||| Pruritus ||| Pulmonary Embolism ||| Hearing Loss ||| Esophagitis ||| Cholelithiasis
	CHEMBL2105717	D010003	CABOZANTINIB	Osteoarthritis	0	0.0678432	D006973 ||| D003248 ||| D003680 ||| D004415 ||| D006484 ||| D000505 ||| D007022 ||| D013921 ||| D007037 ||| D000740 ||| D013575 ||| D003863 ||| D058186 ||| D011537 ||| D011655 ||| D034381 ||| D004941 ||| D002769	Hypertension ||| Constipation ||| Deglutition Disorders ||| Dyspepsia ||| Hemorrhoids ||| Alopecia ||| Hypotension ||| Thrombocytopenia ||| Hypothyroidism ||| Anemia ||| Syncope ||| Depression ||| Acute Kidney Injury ||| Pruritus ||| Pulmonary Embolism ||| Hearing Loss ||| Esophagitis ||| Cholelithiasis
	CHEMBL2105717	D000419	CABOZANTINIB	Albuminuria	0	0.0260061	D006973 ||| D003248 ||| D006484 ||| D000505 ||| D007037 ||| D000740 ||| D003863 ||| D011655 ||| D034381 ||| D002769	Hypertension ||| Constipation ||| Hemorrhoids ||| Alopecia ||| Hypothyroidism ||| Anemia ||| Depression ||| Pulmonary Embolism ||| Hearing Loss ||| Cholelithiasis
	CHEMBL2105717	D001281	CABOZANTINIB	Atrial Fibrillation	0	0.0573802	D006973 ||| D003248 ||| D003680 ||| D004415 ||| D006484 ||| D000505 ||| D007022 ||| D013921 ||| D007037 ||| D000740 ||| D013575 ||| D003863 ||| D058186 ||| D011537 ||| D011655 ||| D034381 ||| D004941 ||| D002769	Hypertension ||| Constipation ||| Deglutition Disorders ||| Dyspepsia ||| Hemorrhoids ||| Alopecia ||| Hypotension ||| Thrombocytopenia ||| Hypothyroidism ||| Anemia ||| Syncope ||| Depression ||| Acute Kidney Injury ||| Pruritus ||| Pulmonary Embolism ||| Hearing Loss ||| Esophagitis ||| Cholelithiasis
	CHEMBL2105717	D006973	CABOZANTINIB	Hypertension	1	0.0617846	D003248 ||| D003680 ||| D004415 ||| D006484 ||| D000505 ||| D007022 ||| D013921 ||| D007037 ||| D000740 ||| D013575 ||| D003863 ||| D058186 ||| D011537 ||| D011655 ||| D034381 ||| D004941 ||| D002769	Constipation ||| Deglutition Disorders ||| Dyspepsia ||| Hemorrhoids ||| Alopecia ||| Hypotension ||| Thrombocytopenia ||| Hypothyroidism ||| Anemia ||| Syncope ||| Depression ||| Acute Kidney Injury ||| Pruritus ||| Pulmonary Embolism ||| Hearing Loss ||| Esophagitis ||| Cholelithiasis
	CHEMBL2105717	D006327	CABOZANTINIB	Heart Block	0	0.0523613	D006973 ||| D003248 ||| D003680 ||| D004415 ||| D006484 ||| D000505 ||| D007022 ||| D013921 ||| D007037 ||| D000740 ||| D013575 ||| D003863 ||| D058186 ||| D011537 ||| D011655 ||| D034381 ||| D004941 ||| D002769	Hypertension ||| Constipation ||| Deglutition Disorders ||| Dyspepsia ||| Hemorrhoids ||| Alopecia ||| Hypotension ||| Thrombocytopenia ||| Hypothyroidism ||| Anemia ||| Syncope ||| Depression ||| Acute Kidney Injury ||| Pruritus ||| Pulmonary Embolism ||| Hearing Loss ||| Esophagitis ||| Cholelithiasis
	CHEMBL2105717	D055623	CABOZANTINIB	Keratosis, Actinic	0	0.14558	D006973 ||| D003248 ||| D003680 ||| D004415 ||| D006484 ||| D000505 ||| D007022 ||| D013921 ||| D007037 ||| D000740 ||| D013575 ||| D003863 ||| D058186 ||| D011537 ||| D011655 ||| D034381 ||| D004941 ||| D002769	Hypertension ||| Constipation ||| Deglutition Disorders ||| Dyspepsia ||| Hemorrhoids ||| Alopecia ||| Hypotension ||| Thrombocytopenia ||| Hypothyroidism ||| Anemia ||| Syncope ||| Depression ||| Acute Kidney Injury ||| Pruritus ||| Pulmonary Embolism ||| Hearing Loss ||| Esophagitis ||| Cholelithiasis
	CHEMBL2105717	D001991	CABOZANTINIB	Bronchitis	0	0.0554772	D006973 ||| D003248 ||| D003680 ||| D004415 ||| D006484 ||| D000505 ||| D007022 ||| D013921 ||| D007037 ||| D000740 ||| D013575 ||| D003863 ||| D058186 ||| D011537 ||| D011655 ||| D034381 ||| D004941 ||| D002769	Hypertension ||| Constipation ||| Deglutition Disorders ||| Dyspepsia ||| Hemorrhoids ||| Alopecia ||| Hypotension ||| Thrombocytopenia ||| Hypothyroidism ||| Anemia ||| Syncope ||| Depression ||| Acute Kidney Injury ||| Pruritus ||| Pulmonary Embolism ||| Hearing Loss ||| Esophagitis ||| Cholelithiasis
	CHEMBL2105717	D008175	CABOZANTINIB	Lung Neoplasms	0	0.0154596	D006973 ||| D003248 ||| D003680 ||| D004415 ||| D006484 ||| D000505 ||| D007022 ||| D013921 ||| D007037 ||| D000740 ||| D013575 ||| D003863 ||| D058186 ||| D011537 ||| D011655 ||| D034381 ||| D004941 ||| D002769	Hypertension ||| Constipation ||| Deglutition Disorders ||| Dyspepsia ||| Hemorrhoids ||| Alopecia ||| Hypotension ||| Thrombocytopenia ||| Hypothyroidism ||| Anemia ||| Syncope ||| Depression ||| Acute Kidney Injury ||| Pruritus ||| Pulmonary Embolism ||| Hearing Loss ||| Esophagitis ||| Cholelithiasis
	CHEMBL2105717	D008545	CABOZANTINIB	Melanoma	0	0.00714298	D006973 ||| D003248 ||| D003680 ||| D004415 ||| D006484 ||| D000505 ||| D007022 ||| D013921 ||| D007037 ||| D000740 ||| D013575 ||| D003863 ||| D058186 ||| D011537 ||| D011655 ||| D034381 ||| D004941 ||| D002769	Hypertension ||| Constipation ||| Deglutition Disorders ||| Dyspepsia ||| Hemorrhoids ||| Alopecia ||| Hypotension ||| Thrombocytopenia ||| Hypothyroidism ||| Anemia ||| Syncope ||| Depression ||| Acute Kidney Injury ||| Pruritus ||| Pulmonary Embolism ||| Hearing Loss ||| Esophagitis ||| Cholelithiasis
	CHEMBL2105717	D008228	CABOZANTINIB	Lymphoma, Non-Hodgkin	0	0.0422773	D006973 ||| D003248 ||| D003680 ||| D004415 ||| D006484 ||| D000505 ||| D007022 ||| D013921 ||| D007037 ||| D000740 ||| D013575 ||| D003863 ||| D058186 ||| D011537 ||| D011655 ||| D034381 ||| D004941 ||| D002769	Hypertension ||| Constipation ||| Deglutition Disorders ||| Dyspepsia ||| Hemorrhoids ||| Alopecia ||| Hypotension ||| Thrombocytopenia ||| Hypothyroidism ||| Anemia ||| Syncope ||| Depression ||| Acute Kidney Injury ||| Pruritus ||| Pulmonary Embolism ||| Hearing Loss ||| Esophagitis ||| Cholelithiasis
	CHEMBL2105717	D002294	CABOZANTINIB	Carcinoma, Squamous Cell	0	0.0461805	D006973 ||| D003248 ||| D003680 ||| D004415 ||| D006484 ||| D000505 ||| D007022 ||| D013921 ||| D007037 ||| D000740 ||| D013575 ||| D003863 ||| D058186 ||| D011537 ||| D011655 ||| D034381 ||| D004941 ||| D002769	Hypertension ||| Constipation ||| Deglutition Disorders ||| Dyspepsia ||| Hemorrhoids ||| Alopecia ||| Hypotension ||| Thrombocytopenia ||| Hypothyroidism ||| Anemia ||| Syncope ||| Depression ||| Acute Kidney Injury ||| Pruritus ||| Pulmonary Embolism ||| Hearing Loss ||| Esophagitis ||| Cholelithiasis
	CHEMBL2105717	D002349	CABOZANTINIB	Carpal Tunnel Syndrome	0	0.0313878	D006973 ||| D003248 ||| D003680 ||| D004415 ||| D006484 ||| D000505 ||| D007022 ||| D013921 ||| D007037 ||| D000740 ||| D013575 ||| D003863 ||| D058186 ||| D011537 ||| D011655 ||| D034381 ||| D004941 ||| D002769	Hypertension ||| Constipation ||| Deglutition Disorders ||| Dyspepsia ||| Hemorrhoids ||| Alopecia ||| Hypotension ||| Thrombocytopenia ||| Hypothyroidism ||| Anemia ||| Syncope ||| Depression ||| Acute Kidney Injury ||| Pruritus ||| Pulmonary Embolism ||| Hearing Loss ||| Esophagitis ||| Cholelithiasis
	CHEMBL2105717	D016883	CABOZANTINIB	Diabetic Ketoacidosis	0	0.0904237	D006973 ||| D003248 ||| D003680 ||| D004415 ||| D006484 ||| D000505 ||| D007022 ||| D013921 ||| D007037 ||| D000740 ||| D013575 ||| D003863 ||| D058186 ||| D011537 ||| D011655 ||| D034381 ||| D004941 ||| D002769	Hypertension ||| Constipation ||| Deglutition Disorders ||| Dyspepsia ||| Hemorrhoids ||| Alopecia ||| Hypotension ||| Thrombocytopenia ||| Hypothyroidism ||| Anemia ||| Syncope ||| Depression ||| Acute Kidney Injury ||| Pruritus ||| Pulmonary Embolism ||| Hearing Loss ||| Esophagitis ||| Cholelithiasis
	CHEMBL2105717	D001749	CABOZANTINIB	Urinary Bladder Neoplasms	0	0.0481807	D006973 ||| D003248 ||| D003680 ||| D004415 ||| D006484 ||| D000505 ||| D007022 ||| D013921 ||| D007037 ||| D000740 ||| D013575 ||| D003863 ||| D058186 ||| D011537 ||| D011655 ||| D034381 ||| D004941 ||| D002769	Hypertension ||| Constipation ||| Deglutition Disorders ||| Dyspepsia ||| Hemorrhoids ||| Alopecia ||| Hypotension ||| Thrombocytopenia ||| Hypothyroidism ||| Anemia ||| Syncope ||| Depression ||| Acute Kidney Injury ||| Pruritus ||| Pulmonary Embolism ||| Hearing Loss ||| Esophagitis ||| Cholelithiasis
	CHEMBL2105717	D007889	CABOZANTINIB	Leiomyoma	0	0.0890341	D006973 ||| D003248 ||| D003680 ||| D004415 ||| D006484 ||| D000505 ||| D007022 ||| D013921 ||| D007037 ||| D000740 ||| D013575 ||| D003863 ||| D058186 ||| D011537 ||| D011655 ||| D034381 ||| D004941 ||| D002769	Hypertension ||| Constipation ||| Deglutition Disorders ||| Dyspepsia ||| Hemorrhoids ||| Alopecia ||| Hypotension ||| Thrombocytopenia ||| Hypothyroidism ||| Anemia ||| Syncope ||| Depression ||| Acute Kidney Injury ||| Pruritus ||| Pulmonary Embolism ||| Hearing Loss ||| Esophagitis ||| Cholelithiasis
	CHEMBL2105717	D018798	CABOZANTINIB	Anemia, Iron-Deficiency	0	0.0348691	D006973 ||| D003248 ||| D003680 ||| D004415 ||| D006484 ||| D000505 ||| D007022 ||| D013921 ||| D007037 ||| D000740 ||| D013575 ||| D003863 ||| D058186 ||| D011537 ||| D011655 ||| D034381 ||| D004941 ||| D002769	Hypertension ||| Constipation ||| Deglutition Disorders ||| Dyspepsia ||| Hemorrhoids ||| Alopecia ||| Hypotension ||| Thrombocytopenia ||| Hypothyroidism ||| Anemia ||| Syncope ||| Depression ||| Acute Kidney Injury ||| Pruritus ||| Pulmonary Embolism ||| Hearing Loss ||| Esophagitis ||| Cholelithiasis
	CHEMBL2105717	D000380	CABOZANTINIB	Agranulocytosis	0	0.0368336	D006973 ||| D003248 ||| D003680 ||| D004415 ||| D006484 ||| D007022 ||| D013921 ||| D000740 ||| D013575 ||| D003863 ||| D058186 ||| D011537 ||| D011655 ||| D004941 ||| D002769	Hypertension ||| Constipation ||| Deglutition Disorders ||| Dyspepsia ||| Hemorrhoids ||| Hypotension ||| Thrombocytopenia ||| Anemia ||| Syncope ||| Depression ||| Acute Kidney Injury ||| Pruritus ||| Pulmonary Embolism ||| Esophagitis ||| Cholelithiasis
	CHEMBL2105717	D012893	CABOZANTINIB	Sleep Wake Disorders	0	0.139349	D006973 ||| D003248 ||| D003680 ||| D004415 ||| D006484 ||| D000505 ||| D007022 ||| D013921 ||| D007037 ||| D000740 ||| D013575 ||| D003863 ||| D058186 ||| D011537 ||| D011655 ||| D034381 ||| D004941 ||| D002769	Hypertension ||| Constipation ||| Deglutition Disorders ||| Dyspepsia ||| Hemorrhoids ||| Alopecia ||| Hypotension ||| Thrombocytopenia ||| Hypothyroidism ||| Anemia ||| Syncope ||| Depression ||| Acute Kidney Injury ||| Pruritus ||| Pulmonary Embolism ||| Hearing Loss ||| Esophagitis ||| Cholelithiasis
	CHEMBL2105717	D006429	CABOZANTINIB	Hemiplegia	0	0.027387	D006973 ||| D003248 ||| D003680 ||| D004415 ||| D006484 ||| D007022 ||| D013921 ||| D000740 ||| D013575 ||| D003863 ||| D058186 ||| D011537 ||| D011655 ||| D004941 ||| D002769	Hypertension ||| Constipation ||| Deglutition Disorders ||| Dyspepsia ||| Hemorrhoids ||| Hypotension ||| Thrombocytopenia ||| Anemia ||| Syncope ||| Depression ||| Acute Kidney Injury ||| Pruritus ||| Pulmonary Embolism ||| Esophagitis ||| Cholelithiasis
	CHEMBL2105717	D011655	CABOZANTINIB	Pulmonary Embolism	1	0.12089	D006973 ||| D003248 ||| D003680 ||| D004415 ||| D006484 ||| D000505 ||| D007022 ||| D013921 ||| D007037 ||| D000740 ||| D013575 ||| D003863 ||| D058186 ||| D011537 ||| D034381 ||| D004941 ||| D002769	Hypertension ||| Constipation ||| Deglutition Disorders ||| Dyspepsia ||| Hemorrhoids ||| Alopecia ||| Hypotension ||| Thrombocytopenia ||| Hypothyroidism ||| Anemia ||| Syncope ||| Depression ||| Acute Kidney Injury ||| Pruritus ||| Hearing Loss ||| Esophagitis ||| Cholelithiasis
	CHEMBL2105717	D009202	CABOZANTINIB	Cardiomyopathies	0	0.0210377	D006973 ||| D003248 ||| D003680 ||| D004415 ||| D006484 ||| D000505 ||| D007022 ||| D013921 ||| D007037 ||| D000740 ||| D013575 ||| D003863 ||| D058186 ||| D011537 ||| D011655 ||| D034381 ||| D004941 ||| D002769	Hypertension ||| Constipation ||| Deglutition Disorders ||| Dyspepsia ||| Hemorrhoids ||| Alopecia ||| Hypotension ||| Thrombocytopenia ||| Hypothyroidism ||| Anemia ||| Syncope ||| Depression ||| Acute Kidney Injury ||| Pruritus ||| Pulmonary Embolism ||| Hearing Loss ||| Esophagitis ||| Cholelithiasis
	CHEMBL2105717	D013345	CABOZANTINIB	Subarachnoid Hemorrhage	0	0.0690927	D006973 ||| D003248 ||| D003680 ||| D004415 ||| D006484 ||| D000505 ||| D007022 ||| D013921 ||| D007037 ||| D000740 ||| D013575 ||| D003863 ||| D058186 ||| D011537 ||| D011655 ||| D034381 ||| D004941 ||| D002769	Hypertension ||| Constipation ||| Deglutition Disorders ||| Dyspepsia ||| Hemorrhoids ||| Alopecia ||| Hypotension ||| Thrombocytopenia ||| Hypothyroidism ||| Anemia ||| Syncope ||| Depression ||| Acute Kidney Injury ||| Pruritus ||| Pulmonary Embolism ||| Hearing Loss ||| Esophagitis ||| Cholelithiasis
	CHEMBL2105717	D002543	CABOZANTINIB	Cerebral Hemorrhage	0	0.0337113	D006973 ||| D003248 ||| D003680 ||| D004415 ||| D006484 ||| D000505 ||| D007022 ||| D013921 ||| D007037 ||| D000740 ||| D013575 ||| D003863 ||| D058186 ||| D011537 ||| D011655 ||| D034381 ||| D004941 ||| D002769	Hypertension ||| Constipation ||| Deglutition Disorders ||| Dyspepsia ||| Hemorrhoids ||| Alopecia ||| Hypotension ||| Thrombocytopenia ||| Hypothyroidism ||| Anemia ||| Syncope ||| Depression ||| Acute Kidney Injury ||| Pruritus ||| Pulmonary Embolism ||| Hearing Loss ||| Esophagitis ||| Cholelithiasis
	CHEMBL2105717	D002544	CABOZANTINIB	Cerebral Infarction	0	0.0686796	D006973 ||| D003248 ||| D003680 ||| D004415 ||| D006484 ||| D007022 ||| D013921 ||| D000740 ||| D013575 ||| D003863 ||| D058186 ||| D011537 ||| D011655 ||| D004941 ||| D002769	Hypertension ||| Constipation ||| Deglutition Disorders ||| Dyspepsia ||| Hemorrhoids ||| Hypotension ||| Thrombocytopenia ||| Anemia ||| Syncope ||| Depression ||| Acute Kidney Injury ||| Pruritus ||| Pulmonary Embolism ||| Esophagitis ||| Cholelithiasis
	CHEMBL2105717	D050197	CABOZANTINIB	Arteriosclerosis	0	0.0980824	D006973 ||| D003248 ||| D003680 ||| D004415 ||| D006484 ||| D000505 ||| D007022 ||| D013921 ||| D007037 ||| D000740 ||| D013575 ||| D003863 ||| D058186 ||| D011537 ||| D011655 ||| D034381 ||| D004941 ||| D002769	Hypertension ||| Constipation ||| Deglutition Disorders ||| Dyspepsia ||| Hemorrhoids ||| Alopecia ||| Hypotension ||| Thrombocytopenia ||| Hypothyroidism ||| Anemia ||| Syncope ||| Depression ||| Acute Kidney Injury ||| Pruritus ||| Pulmonary Embolism ||| Hearing Loss ||| Esophagitis ||| Cholelithiasis
	CHEMBL2105717	D010689	CABOZANTINIB	Phlebitis	0	0.0740249	D006973 ||| D003248 ||| D003680 ||| D004415 ||| D006484 ||| D007022 ||| D013921 ||| D000740 ||| D013575 ||| D003863 ||| D058186 ||| D011537 ||| D011655 ||| D004941 ||| D002769	Hypertension ||| Constipation ||| Deglutition Disorders ||| Dyspepsia ||| Hemorrhoids ||| Hypotension ||| Thrombocytopenia ||| Anemia ||| Syncope ||| Depression ||| Acute Kidney Injury ||| Pruritus ||| Pulmonary Embolism ||| Esophagitis ||| Cholelithiasis
	CHEMBL2105717	D006484	CABOZANTINIB	Hemorrhoids	1	0.102928	D006973 ||| D003248 ||| D003680 ||| D004415 ||| D000505 ||| D007022 ||| D013921 ||| D007037 ||| D000740 ||| D013575 ||| D003863 ||| D058186 ||| D011537 ||| D011655 ||| D034381 ||| D004941 ||| D002769	Hypertension ||| Constipation ||| Deglutition Disorders ||| Dyspepsia ||| Alopecia ||| Hypotension ||| Thrombocytopenia ||| Hypothyroidism ||| Anemia ||| Syncope ||| Depression ||| Acute Kidney Injury ||| Pruritus ||| Pulmonary Embolism ||| Hearing Loss ||| Esophagitis ||| Cholelithiasis
	CHEMBL2105717	D007022	CABOZANTINIB	Hypotension	1	0.0261857	D006973 ||| D003248 ||| D003680 ||| D004415 ||| D006484 ||| D013921 ||| D000740 ||| D013575 ||| D003863 ||| D058186 ||| D011537 ||| D011655 ||| D004941 ||| D002769	Hypertension ||| Constipation ||| Deglutition Disorders ||| Dyspepsia ||| Hemorrhoids ||| Thrombocytopenia ||| Anemia ||| Syncope ||| Depression ||| Acute Kidney Injury ||| Pruritus ||| Pulmonary Embolism ||| Esophagitis ||| Cholelithiasis
	CHEMBL2105717	D012852	CABOZANTINIB	Sinusitis	0	0.0997016	D006973 ||| D003248 ||| D003680 ||| D004415 ||| D006484 ||| D000505 ||| D007022 ||| D013921 ||| D007037 ||| D000740 ||| D013575 ||| D003863 ||| D058186 ||| D011537 ||| D011655 ||| D034381 ||| D004941 ||| D002769	Hypertension ||| Constipation ||| Deglutition Disorders ||| Dyspepsia ||| Hemorrhoids ||| Alopecia ||| Hypotension ||| Thrombocytopenia ||| Hypothyroidism ||| Anemia ||| Syncope ||| Depression ||| Acute Kidney Injury ||| Pruritus ||| Pulmonary Embolism ||| Hearing Loss ||| Esophagitis ||| Cholelithiasis
	CHEMBL2105717	D010996	CABOZANTINIB	Pleural Effusion	0	0.0732081	D006973 ||| D003248 ||| D003680 ||| D004415 ||| D006484 ||| D007022 ||| D013921 ||| D000740 ||| D013575 ||| D003863 ||| D058186 ||| D011537 ||| D011655 ||| D004941 ||| D002769	Hypertension ||| Constipation ||| Deglutition Disorders ||| Dyspepsia ||| Hemorrhoids ||| Hypotension ||| Thrombocytopenia ||| Anemia ||| Syncope ||| Depression ||| Acute Kidney Injury ||| Pruritus ||| Pulmonary Embolism ||| Esophagitis ||| Cholelithiasis
	CHEMBL2105717	D011030	CABOZANTINIB	Pneumothorax	0	0.0238995	D006973 ||| D003248 ||| D003680 ||| D004415 ||| D006484 ||| D000505 ||| D007022 ||| D013921 ||| D007037 ||| D000740 ||| D013575 ||| D003863 ||| D058186 ||| D011537 ||| D011655 ||| D034381 ||| D004941 ||| D002769	Hypertension ||| Constipation ||| Deglutition Disorders ||| Dyspepsia ||| Hemorrhoids ||| Alopecia ||| Hypotension ||| Thrombocytopenia ||| Hypothyroidism ||| Anemia ||| Syncope ||| Depression ||| Acute Kidney Injury ||| Pruritus ||| Pulmonary Embolism ||| Hearing Loss ||| Esophagitis ||| Cholelithiasis
	CHEMBL2105717	D014060	CABOZANTINIB	Tongue Diseases	0	0.0595231	D006973 ||| D003248 ||| D003680 ||| D004415 ||| D006484 ||| D007022 ||| D013921 ||| D000740 ||| D013575 ||| D003863 ||| D058186 ||| D011537 ||| D011655 ||| D004941 ||| D002769	Hypertension ||| Constipation ||| Deglutition Disorders ||| Dyspepsia ||| Hemorrhoids ||| Hypotension ||| Thrombocytopenia ||| Anemia ||| Syncope ||| Depression ||| Acute Kidney Injury ||| Pruritus ||| Pulmonary Embolism ||| Esophagitis ||| Cholelithiasis
	CHEMBL2105717	D004941	CABOZANTINIB	Esophagitis	1	0.110247	D006973 ||| D003248 ||| D003680 ||| D004415 ||| D006484 ||| D007022 ||| D013921 ||| D000740 ||| D013575 ||| D003863 ||| D058186 ||| D011537 ||| D011655 ||| D002769	Hypertension ||| Constipation ||| Deglutition Disorders ||| Dyspepsia ||| Hemorrhoids ||| Hypotension ||| Thrombocytopenia ||| Anemia ||| Syncope ||| Depression ||| Acute Kidney Injury ||| Pruritus ||| Pulmonary Embolism ||| Cholelithiasis
	CHEMBL2105717	D013276	CABOZANTINIB	Stomach Ulcer	0	0.0351147	D006973 ||| D003248 ||| D003680 ||| D004415 ||| D006484 ||| D000505 ||| D007022 ||| D013921 ||| D007037 ||| D000740 ||| D013575 ||| D003863 ||| D058186 ||| D011537 ||| D011655 ||| D034381 ||| D004941 ||| D002769	Hypertension ||| Constipation ||| Deglutition Disorders ||| Dyspepsia ||| Hemorrhoids ||| Alopecia ||| Hypotension ||| Thrombocytopenia ||| Hypothyroidism ||| Anemia ||| Syncope ||| Depression ||| Acute Kidney Injury ||| Pruritus ||| Pulmonary Embolism ||| Hearing Loss ||| Esophagitis ||| Cholelithiasis
	CHEMBL2105717	D004415	CABOZANTINIB	Dyspepsia	1	0.0633276	D006973 ||| D003248 ||| D003680 ||| D006484 ||| D007022 ||| D013921 ||| D000740 ||| D013575 ||| D003863 ||| D058186 ||| D011537 ||| D011655 ||| D004941 ||| D002769	Hypertension ||| Constipation ||| Deglutition Disorders ||| Hemorrhoids ||| Hypotension ||| Thrombocytopenia ||| Anemia ||| Syncope ||| Depression ||| Acute Kidney Injury ||| Pruritus ||| Pulmonary Embolism ||| Esophagitis ||| Cholelithiasis
	CHEMBL2105717	D002769	CABOZANTINIB	Cholelithiasis	1	0.0888166	D006973 ||| D003248 ||| D003680 ||| D004415 ||| D006484 ||| D000505 ||| D007022 ||| D013921 ||| D007037 ||| D000740 ||| D013575 ||| D003863 ||| D058186 ||| D011537 ||| D011655 ||| D034381 ||| D004941	Hypertension ||| Constipation ||| Deglutition Disorders ||| Dyspepsia ||| Hemorrhoids ||| Alopecia ||| Hypotension ||| Thrombocytopenia ||| Hypothyroidism ||| Anemia ||| Syncope ||| Depression ||| Acute Kidney Injury ||| Pruritus ||| Pulmonary Embolism ||| Hearing Loss ||| Esophagitis
	CHEMBL2105717	D002764	CABOZANTINIB	Cholecystitis	0	0.310441	D006973 ||| D003248 ||| D003680 ||| D004415 ||| D006484 ||| D000505 ||| D007022 ||| D013921 ||| D007037 ||| D000740 ||| D013575 ||| D003863 ||| D058186 ||| D011537 ||| D011655 ||| D034381 ||| D004941 ||| D002769	Hypertension ||| Constipation ||| Deglutition Disorders ||| Dyspepsia ||| Hemorrhoids ||| Alopecia ||| Hypotension ||| Thrombocytopenia ||| Hypothyroidism ||| Anemia ||| Syncope ||| Depression ||| Acute Kidney Injury ||| Pruritus ||| Pulmonary Embolism ||| Hearing Loss ||| Esophagitis ||| Cholelithiasis
	CHEMBL2105717	D010195	CABOZANTINIB	Pancreatitis	0	0.0285507	D006973 ||| D003248 ||| D003680 ||| D004415 ||| D006484 ||| D000505 ||| D007022 ||| D013921 ||| D007037 ||| D000740 ||| D013575 ||| D003863 ||| D058186 ||| D011537 ||| D011655 ||| D034381 ||| D004941 ||| D002769	Hypertension ||| Constipation ||| Deglutition Disorders ||| Dyspepsia ||| Hemorrhoids ||| Alopecia ||| Hypotension ||| Thrombocytopenia ||| Hypothyroidism ||| Anemia ||| Syncope ||| Depression ||| Acute Kidney Injury ||| Pruritus ||| Pulmonary Embolism ||| Hearing Loss ||| Esophagitis ||| Cholelithiasis
	CHEMBL2105717	D008286	CABOZANTINIB	Malabsorption Syndromes	0	0.0347317	D006973 ||| D003248 ||| D003680 ||| D004415 ||| D006484 ||| D007022 ||| D013921 ||| D000740 ||| D013575 ||| D003863 ||| D058186 ||| D011537 ||| D011655 ||| D004941 ||| D002769	Hypertension ||| Constipation ||| Deglutition Disorders ||| Dyspepsia ||| Hemorrhoids ||| Hypotension ||| Thrombocytopenia ||| Anemia ||| Syncope ||| Depression ||| Acute Kidney Injury ||| Pruritus ||| Pulmonary Embolism ||| Esophagitis ||| Cholelithiasis
	CHEMBL2105717	D002481	CABOZANTINIB	Cellulitis	0	0.0350585	D006973 ||| D003248 ||| D003680 ||| D004415 ||| D006484 ||| D007022 ||| D013921 ||| D000740 ||| D013575 ||| D003863 ||| D058186 ||| D011537 ||| D011655 ||| D004941 ||| D002769	Hypertension ||| Constipation ||| Deglutition Disorders ||| Dyspepsia ||| Hemorrhoids ||| Hypotension ||| Thrombocytopenia ||| Anemia ||| Syncope ||| Depression ||| Acute Kidney Injury ||| Pruritus ||| Pulmonary Embolism ||| Esophagitis ||| Cholelithiasis
	CHEMBL2105717	D011537	CABOZANTINIB	Pruritus	1	0.0204663	D006973 ||| D003248 ||| D003680 ||| D004415 ||| D006484 ||| D007022 ||| D013921 ||| D000740 ||| D013575 ||| D003863 ||| D058186 ||| D011655 ||| D004941 ||| D002769	Hypertension ||| Constipation ||| Deglutition Disorders ||| Dyspepsia ||| Hemorrhoids ||| Hypotension ||| Thrombocytopenia ||| Anemia ||| Syncope ||| Depression ||| Acute Kidney Injury ||| Pulmonary Embolism ||| Esophagitis ||| Cholelithiasis
	CHEMBL2105717	D008010	CABOZANTINIB	Lichen Planus	0	0.0626523	D006973 ||| D003248 ||| D003680 ||| D004415 ||| D006484 ||| D000505 ||| D007022 ||| D013921 ||| D007037 ||| D000740 ||| D013575 ||| D003863 ||| D058186 ||| D011537 ||| D011655 ||| D034381 ||| D004941 ||| D002769	Hypertension ||| Constipation ||| Deglutition Disorders ||| Dyspepsia ||| Hemorrhoids ||| Alopecia ||| Hypotension ||| Thrombocytopenia ||| Hypothyroidism ||| Anemia ||| Syncope ||| Depression ||| Acute Kidney Injury ||| Pruritus ||| Pulmonary Embolism ||| Hearing Loss ||| Esophagitis ||| Cholelithiasis
	CHEMBL2105717	D017492	CABOZANTINIB	Keratosis, Seborrheic	0	0.0640595	D006973 ||| D003248 ||| D003680 ||| D004415 ||| D006484 ||| D000505 ||| D007022 ||| D013921 ||| D007037 ||| D000740 ||| D013575 ||| D003863 ||| D058186 ||| D011537 ||| D011655 ||| D034381 ||| D004941 ||| D002769	Hypertension ||| Constipation ||| Deglutition Disorders ||| Dyspepsia ||| Hemorrhoids ||| Alopecia ||| Hypotension ||| Thrombocytopenia ||| Hypothyroidism ||| Anemia ||| Syncope ||| Depression ||| Acute Kidney Injury ||| Pruritus ||| Pulmonary Embolism ||| Hearing Loss ||| Esophagitis ||| Cholelithiasis
	CHEMBL2105717	D011704	CABOZANTINIB	Pyelonephritis	0	0.0595295	D006973 ||| D003248 ||| D003680 ||| D004415 ||| D006484 ||| D007022 ||| D013921 ||| D000740 ||| D013575 ||| D003863 ||| D058186 ||| D011537 ||| D011655 ||| D004941 ||| D002769	Hypertension ||| Constipation ||| Deglutition Disorders ||| Dyspepsia ||| Hemorrhoids ||| Hypotension ||| Thrombocytopenia ||| Anemia ||| Syncope ||| Depression ||| Acute Kidney Injury ||| Pruritus ||| Pulmonary Embolism ||| Esophagitis ||| Cholelithiasis
	CHEMBL2105717	D058186	CABOZANTINIB	Acute Kidney Injury	1	0.0750393	D006973 ||| D003248 ||| D003680 ||| D004415 ||| D006484 ||| D007022 ||| D013921 ||| D000740 ||| D013575 ||| D003863 ||| D011537 ||| D011655 ||| D004941 ||| D002769	Hypertension ||| Constipation ||| Deglutition Disorders ||| Dyspepsia ||| Hemorrhoids ||| Hypotension ||| Thrombocytopenia ||| Anemia ||| Syncope ||| Depression ||| Pruritus ||| Pulmonary Embolism ||| Esophagitis ||| Cholelithiasis
	CHEMBL2105717	D007676	CABOZANTINIB	Kidney Failure, Chronic	0	0.0711015	D006973 ||| D003248 ||| D003680 ||| D004415 ||| D006484 ||| D000505 ||| D007022 ||| D013921 ||| D007037 ||| D000740 ||| D013575 ||| D003863 ||| D058186 ||| D011537 ||| D011655 ||| D034381 ||| D004941 ||| D002769	Hypertension ||| Constipation ||| Deglutition Disorders ||| Dyspepsia ||| Hemorrhoids ||| Alopecia ||| Hypotension ||| Thrombocytopenia ||| Hypothyroidism ||| Anemia ||| Syncope ||| Depression ||| Acute Kidney Injury ||| Pruritus ||| Pulmonary Embolism ||| Hearing Loss ||| Esophagitis ||| Cholelithiasis
	CHEMBL2105717	D003556	CABOZANTINIB	Cystitis	0	0.0242624	D006973 ||| D003248 ||| D003680 ||| D004415 ||| D006484 ||| D000505 ||| D007022 ||| D013921 ||| D007037 ||| D000740 ||| D013575 ||| D003863 ||| D058186 ||| D011537 ||| D011655 ||| D034381 ||| D004941 ||| D002769	Hypertension ||| Constipation ||| Deglutition Disorders ||| Dyspepsia ||| Hemorrhoids ||| Alopecia ||| Hypotension ||| Thrombocytopenia ||| Hypothyroidism ||| Anemia ||| Syncope ||| Depression ||| Acute Kidney Injury ||| Pruritus ||| Pulmonary Embolism ||| Hearing Loss ||| Esophagitis ||| Cholelithiasis
	CHEMBL2105717	D011470	CABOZANTINIB	Prostatic Hyperplasia	0	0.023401	D006973 ||| D003248 ||| D003680 ||| D004415 ||| D006484 ||| D000505 ||| D007022 ||| D013921 ||| D007037 ||| D000740 ||| D013575 ||| D003863 ||| D058186 ||| D011537 ||| D011655 ||| D034381 ||| D004941 ||| D002769	Hypertension ||| Constipation ||| Deglutition Disorders ||| Dyspepsia ||| Hemorrhoids ||| Alopecia ||| Hypotension ||| Thrombocytopenia ||| Hypothyroidism ||| Anemia ||| Syncope ||| Depression ||| Acute Kidney Injury ||| Pruritus ||| Pulmonary Embolism ||| Hearing Loss ||| Esophagitis ||| Cholelithiasis
	CHEMBL2105717	D011472	CABOZANTINIB	Prostatitis	0	0.0281718	D006973 ||| D003248 ||| D003680 ||| D004415 ||| D006484 ||| D007022 ||| D013921 ||| D000740 ||| D013575 ||| D003863 ||| D058186 ||| D011537 ||| D011655 ||| D004941 ||| D002769	Hypertension ||| Constipation ||| Deglutition Disorders ||| Dyspepsia ||| Hemorrhoids ||| Hypotension ||| Thrombocytopenia ||| Anemia ||| Syncope ||| Depression ||| Acute Kidney Injury ||| Pruritus ||| Pulmonary Embolism ||| Esophagitis ||| Cholelithiasis
	CHEMBL2105717	D005348	CABOZANTINIB	Fibrocystic Breast Disease	0	0.0736779	D006973 ||| D003248 ||| D003680 ||| D004415 ||| D006484 ||| D007022 ||| D013921 ||| D000740 ||| D013575 ||| D003863 ||| D058186 ||| D011537 ||| D011655 ||| D004941 ||| D002769	Hypertension ||| Constipation ||| Deglutition Disorders ||| Dyspepsia ||| Hemorrhoids ||| Hypotension ||| Thrombocytopenia ||| Anemia ||| Syncope ||| Depression ||| Acute Kidney Injury ||| Pruritus ||| Pulmonary Embolism ||| Esophagitis ||| Cholelithiasis
	CHEMBL2105717	D006177	CABOZANTINIB	Gynecomastia	0	0.100391	D006973 ||| D003248 ||| D003680 ||| D004415 ||| D006484 ||| D000505 ||| D007022 ||| D013921 ||| D007037 ||| D000740 ||| D013575 ||| D003863 ||| D058186 ||| D011537 ||| D011655 ||| D034381 ||| D004941 ||| D002769	Hypertension ||| Constipation ||| Deglutition Disorders ||| Dyspepsia ||| Hemorrhoids ||| Alopecia ||| Hypotension ||| Thrombocytopenia ||| Hypothyroidism ||| Anemia ||| Syncope ||| Depression ||| Acute Kidney Injury ||| Pruritus ||| Pulmonary Embolism ||| Hearing Loss ||| Esophagitis ||| Cholelithiasis
	CHEMBL2105717	D004715	CABOZANTINIB	Endometriosis	0	0.0317406	D006973 ||| D003248 ||| D003680 ||| D004415 ||| D006484 ||| D000505 ||| D007022 ||| D013921 ||| D007037 ||| D000740 ||| D013575 ||| D003863 ||| D058186 ||| D011537 ||| D011655 ||| D034381 ||| D004941 ||| D002769	Hypertension ||| Constipation ||| Deglutition Disorders ||| Dyspepsia ||| Hemorrhoids ||| Alopecia ||| Hypotension ||| Thrombocytopenia ||| Hypothyroidism ||| Anemia ||| Syncope ||| Depression ||| Acute Kidney Injury ||| Pruritus ||| Pulmonary Embolism ||| Hearing Loss ||| Esophagitis ||| Cholelithiasis
	CHEMBL2105717	D003680	CABOZANTINIB	Deglutition Disorders	1	0.170894	D006973 ||| D003248 ||| D004415 ||| D006484 ||| D007022 ||| D013921 ||| D000740 ||| D013575 ||| D003863 ||| D058186 ||| D011537 ||| D011655 ||| D004941 ||| D002769	Hypertension ||| Constipation ||| Dyspepsia ||| Hemorrhoids ||| Hypotension ||| Thrombocytopenia ||| Anemia ||| Syncope ||| Depression ||| Acute Kidney Injury ||| Pruritus ||| Pulmonary Embolism ||| Esophagitis ||| Cholelithiasis
	CHEMBL2105717	D001201	CABOZANTINIB	Ascites	0	0.0386801	D006973 ||| D003248 ||| D003680 ||| D004415 ||| D006484 ||| D007022 ||| D013921 ||| D000740 ||| D013575 ||| D003863 ||| D058186 ||| D011537 ||| D011655 ||| D004941 ||| D002769	Hypertension ||| Constipation ||| Deglutition Disorders ||| Dyspepsia ||| Hemorrhoids ||| Hypotension ||| Thrombocytopenia ||| Anemia ||| Syncope ||| Depression ||| Acute Kidney Injury ||| Pruritus ||| Pulmonary Embolism ||| Esophagitis ||| Cholelithiasis
	CHEMBL2105717	D005076	CABOZANTINIB	Exanthema	0	0.0507558	D006973 ||| D003248 ||| D003680 ||| D004415 ||| D006484 ||| D007022 ||| D013921 ||| D000740 ||| D013575 ||| D003863 ||| D058186 ||| D011537 ||| D011655 ||| D004941 ||| D002769	Hypertension ||| Constipation ||| Deglutition Disorders ||| Dyspepsia ||| Hemorrhoids ||| Hypotension ||| Thrombocytopenia ||| Anemia ||| Syncope ||| Depression ||| Acute Kidney Injury ||| Pruritus ||| Pulmonary Embolism ||| Esophagitis ||| Cholelithiasis
	CHEMBL2105717	D014717	CABOZANTINIB	Vertigo	0	0.0218887	D006973 ||| D003248 ||| D003680 ||| D004415 ||| D006484 ||| D000505 ||| D007022 ||| D013921 ||| D007037 ||| D000740 ||| D013575 ||| D003863 ||| D058186 ||| D011537 ||| D011655 ||| D034381 ||| D004941 ||| D002769	Hypertension ||| Constipation ||| Deglutition Disorders ||| Dyspepsia ||| Hemorrhoids ||| Alopecia ||| Hypotension ||| Thrombocytopenia ||| Hypothyroidism ||| Anemia ||| Syncope ||| Depression ||| Acute Kidney Injury ||| Pruritus ||| Pulmonary Embolism ||| Hearing Loss ||| Esophagitis ||| Cholelithiasis
	CHEMBL2105717	D013575	CABOZANTINIB	Syncope	1	0.0956314	D006973 ||| D003248 ||| D003680 ||| D004415 ||| D006484 ||| D007022 ||| D013921 ||| D000740 ||| D003863 ||| D058186 ||| D011537 ||| D011655 ||| D004941 ||| D002769	Hypertension ||| Constipation ||| Deglutition Disorders ||| Dyspepsia ||| Hemorrhoids ||| Hypotension ||| Thrombocytopenia ||| Anemia ||| Depression ||| Acute Kidney Injury ||| Pruritus ||| Pulmonary Embolism ||| Esophagitis ||| Cholelithiasis
	CHEMBL2105717	D007766	CABOZANTINIB	Lacrimal Apparatus Diseases	0	0.00859154	D006973 ||| D003248 ||| D003680 ||| D004415 ||| D006484 ||| D007022 ||| D013921 ||| D000740 ||| D013575 ||| D003863 ||| D058186 ||| D011537 ||| D011655 ||| D004941 ||| D002769	Hypertension ||| Constipation ||| Deglutition Disorders ||| Dyspepsia ||| Hemorrhoids ||| Hypotension ||| Thrombocytopenia ||| Anemia ||| Syncope ||| Depression ||| Acute Kidney Injury ||| Pruritus ||| Pulmonary Embolism ||| Esophagitis ||| Cholelithiasis
	CHEMBL2105717	D006471	CABOZANTINIB	Gastrointestinal Hemorrhage	0	0.0793043	D006973 ||| D003248 ||| D003680 ||| D004415 ||| D006484 ||| D007022 ||| D013921 ||| D000740 ||| D013575 ||| D003863 ||| D058186 ||| D011537 ||| D011655 ||| D004941 ||| D002769	Hypertension ||| Constipation ||| Deglutition Disorders ||| Dyspepsia ||| Hemorrhoids ||| Hypotension ||| Thrombocytopenia ||| Anemia ||| Syncope ||| Depression ||| Acute Kidney Injury ||| Pruritus ||| Pulmonary Embolism ||| Esophagitis ||| Cholelithiasis
	CHEMBL2105717	D010437	CABOZANTINIB	Peptic Ulcer	0	0.0600454	D006973 ||| D003248 ||| D003680 ||| D004415 ||| D006484 ||| D000505 ||| D007022 ||| D013921 ||| D007037 ||| D000740 ||| D013575 ||| D003863 ||| D058186 ||| D011537 ||| D011655 ||| D034381 ||| D004941 ||| D002769	Hypertension ||| Constipation ||| Deglutition Disorders ||| Dyspepsia ||| Hemorrhoids ||| Alopecia ||| Hypotension ||| Thrombocytopenia ||| Hypothyroidism ||| Anemia ||| Syncope ||| Depression ||| Acute Kidney Injury ||| Pruritus ||| Pulmonary Embolism ||| Hearing Loss ||| Esophagitis ||| Cholelithiasis
	CHEMBL2105717	D005921	CABOZANTINIB	Glomerulonephritis	0	0.118833	D006973 ||| D003248 ||| D003680 ||| D004415 ||| D006484 ||| D000505 ||| D007022 ||| D013921 ||| D007037 ||| D000740 ||| D013575 ||| D003863 ||| D058186 ||| D011537 ||| D011655 ||| D034381 ||| D004941 ||| D002769	Hypertension ||| Constipation ||| Deglutition Disorders ||| Dyspepsia ||| Hemorrhoids ||| Alopecia ||| Hypotension ||| Thrombocytopenia ||| Hypothyroidism ||| Anemia ||| Syncope ||| Depression ||| Acute Kidney Injury ||| Pruritus ||| Pulmonary Embolism ||| Hearing Loss ||| Esophagitis ||| Cholelithiasis
	CHEMBL2105717	D006333	CABOZANTINIB	Heart Failure	0	0.0340613	D006973 ||| D003248 ||| D003680 ||| D004415 ||| D006484 ||| D000505 ||| D007022 ||| D013921 ||| D007037 ||| D000740 ||| D013575 ||| D003863 ||| D058186 ||| D011537 ||| D011655 ||| D034381 ||| D004941 ||| D002769	Hypertension ||| Constipation ||| Deglutition Disorders ||| Dyspepsia ||| Hemorrhoids ||| Alopecia ||| Hypotension ||| Thrombocytopenia ||| Hypothyroidism ||| Anemia ||| Syncope ||| Depression ||| Acute Kidney Injury ||| Pruritus ||| Pulmonary Embolism ||| Hearing Loss ||| Esophagitis ||| Cholelithiasis
	CHEMBL2105717	D006547	CABOZANTINIB	Hernia	0	0.0142339	D006973 ||| D003248 ||| D003680 ||| D004415 ||| D006484 ||| D000505 ||| D007022 ||| D013921 ||| D007037 ||| D000740 ||| D013575 ||| D003863 ||| D058186 ||| D011537 ||| D011655 ||| D034381 ||| D004941 ||| D002769	Hypertension ||| Constipation ||| Deglutition Disorders ||| Dyspepsia ||| Hemorrhoids ||| Alopecia ||| Hypotension ||| Thrombocytopenia ||| Hypothyroidism ||| Anemia ||| Syncope ||| Depression ||| Acute Kidney Injury ||| Pruritus ||| Pulmonary Embolism ||| Hearing Loss ||| Esophagitis ||| Cholelithiasis
	CHEMBL2105717	D006689	CABOZANTINIB	Hodgkin Disease	0	0.06834	D006973 ||| D003248 ||| D003680 ||| D004415 ||| D006484 ||| D000505 ||| D007022 ||| D013921 ||| D007037 ||| D000740 ||| D013575 ||| D003863 ||| D058186 ||| D011537 ||| D011655 ||| D034381 ||| D004941 ||| D002769	Hypertension ||| Constipation ||| Deglutition Disorders ||| Dyspepsia ||| Hemorrhoids ||| Alopecia ||| Hypotension ||| Thrombocytopenia ||| Hypothyroidism ||| Anemia ||| Syncope ||| Depression ||| Acute Kidney Injury ||| Pruritus ||| Pulmonary Embolism ||| Hearing Loss ||| Esophagitis ||| Cholelithiasis
	CHEMBL2105717	D008113	CABOZANTINIB	Liver Neoplasms	0	0.0178082	D006973 ||| D003248 ||| D003680 ||| D004415 ||| D006484 ||| D000505 ||| D007022 ||| D013921 ||| D007037 ||| D000740 ||| D013575 ||| D003863 ||| D058186 ||| D011537 ||| D011655 ||| D034381 ||| D004941 ||| D002769	Hypertension ||| Constipation ||| Deglutition Disorders ||| Dyspepsia ||| Hemorrhoids ||| Alopecia ||| Hypotension ||| Thrombocytopenia ||| Hypothyroidism ||| Anemia ||| Syncope ||| Depression ||| Acute Kidney Injury ||| Pruritus ||| Pulmonary Embolism ||| Hearing Loss ||| Esophagitis ||| Cholelithiasis
	CHEMBL2105717	D010051	CABOZANTINIB	Ovarian Neoplasms	0	0.0679716	D006973 ||| D003248 ||| D003680 ||| D004415 ||| D006484 ||| D000505 ||| D007022 ||| D013921 ||| D007037 ||| D000740 ||| D013575 ||| D003863 ||| D058186 ||| D011537 ||| D011655 ||| D034381 ||| D004941 ||| D002769	Hypertension ||| Constipation ||| Deglutition Disorders ||| Dyspepsia ||| Hemorrhoids ||| Alopecia ||| Hypotension ||| Thrombocytopenia ||| Hypothyroidism ||| Anemia ||| Syncope ||| Depression ||| Acute Kidney Injury ||| Pruritus ||| Pulmonary Embolism ||| Hearing Loss ||| Esophagitis ||| Cholelithiasis
	CHEMBL2105717	D011471	CABOZANTINIB	Prostatic Neoplasms	0	0.04439	D006973 ||| D003248 ||| D003680 ||| D004415 ||| D006484 ||| D000505 ||| D007022 ||| D013921 ||| D007037 ||| D000740 ||| D013575 ||| D003863 ||| D058186 ||| D011537 ||| D011655 ||| D034381 ||| D004941 ||| D002769	Hypertension ||| Constipation ||| Deglutition Disorders ||| Dyspepsia ||| Hemorrhoids ||| Alopecia ||| Hypotension ||| Thrombocytopenia ||| Hypothyroidism ||| Anemia ||| Syncope ||| Depression ||| Acute Kidney Injury ||| Pruritus ||| Pulmonary Embolism ||| Hearing Loss ||| Esophagitis ||| Cholelithiasis
	CHEMBL2105717	D000647	CABOZANTINIB	Amnesia	0	0.0814126	D006973 ||| D003248 ||| D003680 ||| D004415 ||| D006484 ||| D000505 ||| D007022 ||| D013921 ||| D007037 ||| D000740 ||| D013575 ||| D003863 ||| D058186 ||| D011537 ||| D011655 ||| D034381 ||| D004941 ||| D002769	Hypertension ||| Constipation ||| Deglutition Disorders ||| Dyspepsia ||| Hemorrhoids ||| Alopecia ||| Hypotension ||| Thrombocytopenia ||| Hypothyroidism ||| Anemia ||| Syncope ||| Depression ||| Acute Kidney Injury ||| Pruritus ||| Pulmonary Embolism ||| Hearing Loss ||| Esophagitis ||| Cholelithiasis
	CHEMBL2105717	D007951	CABOZANTINIB	Leukemia, Myeloid	0	0.054218	D006973 ||| D003248 ||| D003680 ||| D004415 ||| D006484 ||| D007022 ||| D013921 ||| D000740 ||| D013575 ||| D003863 ||| D058186 ||| D011537 ||| D011655 ||| D004941 ||| D002769	Hypertension ||| Constipation ||| Deglutition Disorders ||| Dyspepsia ||| Hemorrhoids ||| Hypotension ||| Thrombocytopenia ||| Anemia ||| Syncope ||| Depression ||| Acute Kidney Injury ||| Pruritus ||| Pulmonary Embolism ||| Esophagitis ||| Cholelithiasis
	CHEMBL2105717	D000152	CABOZANTINIB	Acne Vulgaris	0	0.10506	D006973 ||| D003248 ||| D003680 ||| D004415 ||| D006484 ||| D000505 ||| D007022 ||| D013921 ||| D007037 ||| D000740 ||| D013575 ||| D003863 ||| D058186 ||| D011537 ||| D011655 ||| D034381 ||| D004941 ||| D002769	Hypertension ||| Constipation ||| Deglutition Disorders ||| Dyspepsia ||| Hemorrhoids ||| Alopecia ||| Hypotension ||| Thrombocytopenia ||| Hypothyroidism ||| Anemia ||| Syncope ||| Depression ||| Acute Kidney Injury ||| Pruritus ||| Pulmonary Embolism ||| Hearing Loss ||| Esophagitis ||| Cholelithiasis
	CHEMBL2105717	D000740	CABOZANTINIB	Anemia	1	0.044756	D006973 ||| D003248 ||| D003680 ||| D004415 ||| D006484 ||| D000505 ||| D007022 ||| D013921 ||| D007037 ||| D013575 ||| D003863 ||| D058186 ||| D011537 ||| D011655 ||| D034381 ||| D004941 ||| D002769	Hypertension ||| Constipation ||| Deglutition Disorders ||| Dyspepsia ||| Hemorrhoids ||| Alopecia ||| Hypotension ||| Thrombocytopenia ||| Hypothyroidism ||| Syncope ||| Depression ||| Acute Kidney Injury ||| Pruritus ||| Pulmonary Embolism ||| Hearing Loss ||| Esophagitis ||| Cholelithiasis
	CHEMBL2105717	D001064	CABOZANTINIB	Appendicitis	0	0.044898	D006973 ||| D003248 ||| D003680 ||| D004415 ||| D006484 ||| D000505 ||| D007022 ||| D013921 ||| D007037 ||| D000740 ||| D013575 ||| D003863 ||| D058186 ||| D011537 ||| D011655 ||| D034381 ||| D004941 ||| D002769	Hypertension ||| Constipation ||| Deglutition Disorders ||| Dyspepsia ||| Hemorrhoids ||| Alopecia ||| Hypotension ||| Thrombocytopenia ||| Hypothyroidism ||| Anemia ||| Syncope ||| Depression ||| Acute Kidney Injury ||| Pruritus ||| Pulmonary Embolism ||| Hearing Loss ||| Esophagitis ||| Cholelithiasis
	CHEMBL2105717	D003248	CABOZANTINIB	Constipation	1	0.0534025	D006973 ||| D003680 ||| D004415 ||| D006484 ||| D000505 ||| D007022 ||| D013921 ||| D007037 ||| D000740 ||| D013575 ||| D003863 ||| D058186 ||| D011537 ||| D011655 ||| D034381 ||| D004941 ||| D002769	Hypertension ||| Deglutition Disorders ||| Dyspepsia ||| Hemorrhoids ||| Alopecia ||| Hypotension ||| Thrombocytopenia ||| Hypothyroidism ||| Anemia ||| Syncope ||| Depression ||| Acute Kidney Injury ||| Pruritus ||| Pulmonary Embolism ||| Hearing Loss ||| Esophagitis ||| Cholelithiasis
	CHEMBL2105717	D015352	CABOZANTINIB	Dry Eye Syndromes	0	0.0348681	D006973 ||| D003248 ||| D003680 ||| D004415 ||| D006484 ||| D000505 ||| D007022 ||| D013921 ||| D007037 ||| D000740 ||| D013575 ||| D003863 ||| D058186 ||| D011537 ||| D011655 ||| D034381 ||| D004941 ||| D002769	Hypertension ||| Constipation ||| Deglutition Disorders ||| Dyspepsia ||| Hemorrhoids ||| Alopecia ||| Hypotension ||| Thrombocytopenia ||| Hypothyroidism ||| Anemia ||| Syncope ||| Depression ||| Acute Kidney Injury ||| Pruritus ||| Pulmonary Embolism ||| Hearing Loss ||| Esophagitis ||| Cholelithiasis
	CHEMBL2105717	D004381	CABOZANTINIB	Duodenal Ulcer	0	0.19992	D006973 ||| D003248 ||| D003680 ||| D004415 ||| D006484 ||| D000505 ||| D007022 ||| D013921 ||| D007037 ||| D000740 ||| D013575 ||| D003863 ||| D058186 ||| D011537 ||| D011655 ||| D034381 ||| D004941 ||| D002769	Hypertension ||| Constipation ||| Deglutition Disorders ||| Dyspepsia ||| Hemorrhoids ||| Alopecia ||| Hypotension ||| Thrombocytopenia ||| Hypothyroidism ||| Anemia ||| Syncope ||| Depression ||| Acute Kidney Injury ||| Pruritus ||| Pulmonary Embolism ||| Hearing Loss ||| Esophagitis ||| Cholelithiasis
	CHEMBL2105717	D015837	CABOZANTINIB	Vestibular Diseases	0	0.033278	D006973 ||| D003248 ||| D003680 ||| D004415 ||| D006484 ||| D007022 ||| D013921 ||| D000740 ||| D013575 ||| D003863 ||| D058186 ||| D011537 ||| D011655 ||| D004941 ||| D002769	Hypertension ||| Constipation ||| Deglutition Disorders ||| Dyspepsia ||| Hemorrhoids ||| Hypotension ||| Thrombocytopenia ||| Anemia ||| Syncope ||| Depression ||| Acute Kidney Injury ||| Pruritus ||| Pulmonary Embolism ||| Esophagitis ||| Cholelithiasis
	CHEMBL2105717	D005705	CABOZANTINIB	Gallbladder Diseases	0	0.164866	D006973 ||| D003248 ||| D003680 ||| D004415 ||| D006484 ||| D000505 ||| D007022 ||| D013921 ||| D007037 ||| D000740 ||| D013575 ||| D003863 ||| D058186 ||| D011537 ||| D011655 ||| D034381 ||| D004941 ||| D002769	Hypertension ||| Constipation ||| Deglutition Disorders ||| Dyspepsia ||| Hemorrhoids ||| Alopecia ||| Hypotension ||| Thrombocytopenia ||| Hypothyroidism ||| Anemia ||| Syncope ||| Depression ||| Acute Kidney Injury ||| Pruritus ||| Pulmonary Embolism ||| Hearing Loss ||| Esophagitis ||| Cholelithiasis
	CHEMBL2105717	D006073	CABOZANTINIB	Gout	0	0.0829975	D006973 ||| D003248 ||| D003680 ||| D004415 ||| D006484 ||| D000505 ||| D007022 ||| D013921 ||| D007037 ||| D000740 ||| D013575 ||| D003863 ||| D058186 ||| D011537 ||| D011655 ||| D034381 ||| D004941 ||| D002769	Hypertension ||| Constipation ||| Deglutition Disorders ||| Dyspepsia ||| Hemorrhoids ||| Alopecia ||| Hypotension ||| Thrombocytopenia ||| Hypothyroidism ||| Anemia ||| Syncope ||| Depression ||| Acute Kidney Injury ||| Pruritus ||| Pulmonary Embolism ||| Hearing Loss ||| Esophagitis ||| Cholelithiasis
	CHEMBL2105717	D001145	CABOZANTINIB	Arrhythmias, Cardiac	0	0.0382657	D006973 ||| D003248 ||| D003680 ||| D004415 ||| D006484 ||| D000505 ||| D007022 ||| D013921 ||| D007037 ||| D000740 ||| D013575 ||| D003863 ||| D058186 ||| D011537 ||| D011655 ||| D034381 ||| D004941 ||| D002769	Hypertension ||| Constipation ||| Deglutition Disorders ||| Dyspepsia ||| Hemorrhoids ||| Alopecia ||| Hypotension ||| Thrombocytopenia ||| Hypothyroidism ||| Anemia ||| Syncope ||| Depression ||| Acute Kidney Injury ||| Pruritus ||| Pulmonary Embolism ||| Hearing Loss ||| Esophagitis ||| Cholelithiasis
	CHEMBL2105717	D043183	CABOZANTINIB	Irritable Bowel Syndrome	0	0.117489	D006973 ||| D003248 ||| D003680 ||| D004415 ||| D006484 ||| D000505 ||| D007022 ||| D013921 ||| D007037 ||| D000740 ||| D013575 ||| D003863 ||| D058186 ||| D011537 ||| D011655 ||| D034381 ||| D004941 ||| D002769	Hypertension ||| Constipation ||| Deglutition Disorders ||| Dyspepsia ||| Hemorrhoids ||| Alopecia ||| Hypotension ||| Thrombocytopenia ||| Hypothyroidism ||| Anemia ||| Syncope ||| Depression ||| Acute Kidney Injury ||| Pruritus ||| Pulmonary Embolism ||| Hearing Loss ||| Esophagitis ||| Cholelithiasis
	CHEMBL2105717	D001851	CABOZANTINIB	Bone Diseases, Metabolic	0	0.0426487	D006973 ||| D003248 ||| D003680 ||| D004415 ||| D006484 ||| D007022 ||| D013921 ||| D000740 ||| D013575 ||| D003863 ||| D058186 ||| D011537 ||| D011655 ||| D004941 ||| D002769	Hypertension ||| Constipation ||| Deglutition Disorders ||| Dyspepsia ||| Hemorrhoids ||| Hypotension ||| Thrombocytopenia ||| Anemia ||| Syncope ||| Depression ||| Acute Kidney Injury ||| Pruritus ||| Pulmonary Embolism ||| Esophagitis ||| Cholelithiasis
	CHEMBL2105717	D010024	CABOZANTINIB	Osteoporosis	0	0.0197021	D006973 ||| D003248 ||| D003680 ||| D004415 ||| D006484 ||| D000505 ||| D007022 ||| D013921 ||| D007037 ||| D000740 ||| D013575 ||| D003863 ||| D058186 ||| D011537 ||| D011655 ||| D034381 ||| D004941 ||| D002769	Hypertension ||| Constipation ||| Deglutition Disorders ||| Dyspepsia ||| Hemorrhoids ||| Alopecia ||| Hypotension ||| Thrombocytopenia ||| Hypothyroidism ||| Anemia ||| Syncope ||| Depression ||| Acute Kidney Injury ||| Pruritus ||| Pulmonary Embolism ||| Hearing Loss ||| Esophagitis ||| Cholelithiasis
	CHEMBL2105717	D009443	CABOZANTINIB	Neuritis	0	0.041522	D006973 ||| D003248 ||| D003680 ||| D004415 ||| D006484 ||| D007022 ||| D013921 ||| D000740 ||| D013575 ||| D003863 ||| D058186 ||| D011537 ||| D011655 ||| D004941 ||| D002769	Hypertension ||| Constipation ||| Deglutition Disorders ||| Dyspepsia ||| Hemorrhoids ||| Hypotension ||| Thrombocytopenia ||| Anemia ||| Syncope ||| Depression ||| Acute Kidney Injury ||| Pruritus ||| Pulmonary Embolism ||| Esophagitis ||| Cholelithiasis
	CHEMBL2105717	D010538	CABOZANTINIB	Peritonitis	0	0.0526988	D006973 ||| D003248 ||| D003680 ||| D004415 ||| D006484 ||| D000505 ||| D007022 ||| D013921 ||| D007037 ||| D000740 ||| D013575 ||| D003863 ||| D058186 ||| D011537 ||| D011655 ||| D034381 ||| D004941 ||| D002769	Hypertension ||| Constipation ||| Deglutition Disorders ||| Dyspepsia ||| Hemorrhoids ||| Alopecia ||| Hypotension ||| Thrombocytopenia ||| Hypothyroidism ||| Anemia ||| Syncope ||| Depression ||| Acute Kidney Injury ||| Pruritus ||| Pulmonary Embolism ||| Hearing Loss ||| Esophagitis ||| Cholelithiasis
	CHEMBL2105717	D010998	CABOZANTINIB	Pleurisy	0	0.0603084	D006973 ||| D003248 ||| D003680 ||| D004415 ||| D006484 ||| D007022 ||| D013921 ||| D000740 ||| D013575 ||| D003863 ||| D058186 ||| D011537 ||| D011655 ||| D004941 ||| D002769	Hypertension ||| Constipation ||| Deglutition Disorders ||| Dyspepsia ||| Hemorrhoids ||| Hypotension ||| Thrombocytopenia ||| Anemia ||| Syncope ||| Depression ||| Acute Kidney Injury ||| Pruritus ||| Pulmonary Embolism ||| Esophagitis ||| Cholelithiasis
	CHEMBL2105717	D011565	CABOZANTINIB	Psoriasis	0	0.0291338	D006973 ||| D003248 ||| D003680 ||| D004415 ||| D006484 ||| D000505 ||| D007022 ||| D013921 ||| D007037 ||| D000740 ||| D013575 ||| D003863 ||| D058186 ||| D011537 ||| D011655 ||| D034381 ||| D004941 ||| D002769	Hypertension ||| Constipation ||| Deglutition Disorders ||| Dyspepsia ||| Hemorrhoids ||| Alopecia ||| Hypotension ||| Thrombocytopenia ||| Hypothyroidism ||| Anemia ||| Syncope ||| Depression ||| Acute Kidney Injury ||| Pruritus ||| Pulmonary Embolism ||| Hearing Loss ||| Esophagitis ||| Cholelithiasis
	CHEMBL2105717	D012163	CABOZANTINIB	Retinal Detachment	0	0.0597029	D006973 ||| D003248 ||| D003680 ||| D004415 ||| D006484 ||| D000505 ||| D007022 ||| D013921 ||| D007037 ||| D000740 ||| D013575 ||| D003863 ||| D058186 ||| D011537 ||| D011655 ||| D034381 ||| D004941 ||| D002769	Hypertension ||| Constipation ||| Deglutition Disorders ||| Dyspepsia ||| Hemorrhoids ||| Alopecia ||| Hypotension ||| Thrombocytopenia ||| Hypothyroidism ||| Anemia ||| Syncope ||| Depression ||| Acute Kidney Injury ||| Pruritus ||| Pulmonary Embolism ||| Hearing Loss ||| Esophagitis ||| Cholelithiasis
	CHEMBL2105717	D012393	CABOZANTINIB	Rosacea	0	0.0163505	D006973 ||| D003248 ||| D003680 ||| D004415 ||| D006484 ||| D000505 ||| D007022 ||| D013921 ||| D007037 ||| D000740 ||| D013575 ||| D003863 ||| D058186 ||| D011537 ||| D011655 ||| D034381 ||| D004941 ||| D002769	Hypertension ||| Constipation ||| Deglutition Disorders ||| Dyspepsia ||| Hemorrhoids ||| Alopecia ||| Hypotension ||| Thrombocytopenia ||| Hypothyroidism ||| Anemia ||| Syncope ||| Depression ||| Acute Kidney Injury ||| Pruritus ||| Pulmonary Embolism ||| Hearing Loss ||| Esophagitis ||| Cholelithiasis
	CHEMBL2105717	D006042	CABOZANTINIB	Goiter	0	0.0754622	D006973 ||| D003248 ||| D003680 ||| D004415 ||| D006484 ||| D000505 ||| D007022 ||| D013921 ||| D007037 ||| D000740 ||| D013575 ||| D003863 ||| D058186 ||| D011537 ||| D011655 ||| D034381 ||| D004941 ||| D002769	Hypertension ||| Constipation ||| Deglutition Disorders ||| Dyspepsia ||| Hemorrhoids ||| Alopecia ||| Hypotension ||| Thrombocytopenia ||| Hypothyroidism ||| Anemia ||| Syncope ||| Depression ||| Acute Kidney Injury ||| Pruritus ||| Pulmonary Embolism ||| Hearing Loss ||| Esophagitis ||| Cholelithiasis
	CHEMBL2105717	D002546	CABOZANTINIB	Ischemic Attack, Transient	0	0.052313	D006973 ||| D003248 ||| D003680 ||| D004415 ||| D006484 ||| D007022 ||| D013921 ||| D000740 ||| D013575 ||| D003863 ||| D058186 ||| D011537 ||| D011655 ||| D004941 ||| D002769	Hypertension ||| Constipation ||| Deglutition Disorders ||| Dyspepsia ||| Hemorrhoids ||| Hypotension ||| Thrombocytopenia ||| Anemia ||| Syncope ||| Depression ||| Acute Kidney Injury ||| Pruritus ||| Pulmonary Embolism ||| Esophagitis ||| Cholelithiasis
	CHEMBL2105717	D000083242	CABOZANTINIB	Ischemic Stroke	0	0.103045	D006973 ||| D003248 ||| D003680 ||| D004415 ||| D006484 ||| D000505 ||| D007022 ||| D013921 ||| D007037 ||| D000740 ||| D013575 ||| D003863 ||| D058186 ||| D011537 ||| D011655 ||| D034381 ||| D004941 ||| D002769	Hypertension ||| Constipation ||| Deglutition Disorders ||| Dyspepsia ||| Hemorrhoids ||| Alopecia ||| Hypotension ||| Thrombocytopenia ||| Hypothyroidism ||| Anemia ||| Syncope ||| Depression ||| Acute Kidney Injury ||| Pruritus ||| Pulmonary Embolism ||| Hearing Loss ||| Esophagitis ||| Cholelithiasis
	CHEMBL2105717	D012891	CABOZANTINIB	Sleep Apnea Syndromes	0	0.0824018	D006973 ||| D003248 ||| D003680 ||| D004415 ||| D006484 ||| D000505 ||| D007022 ||| D013921 ||| D007037 ||| D000740 ||| D013575 ||| D003863 ||| D058186 ||| D011537 ||| D011655 ||| D034381 ||| D004941 ||| D002769	Hypertension ||| Constipation ||| Deglutition Disorders ||| Dyspepsia ||| Hemorrhoids ||| Alopecia ||| Hypotension ||| Thrombocytopenia ||| Hypothyroidism ||| Anemia ||| Syncope ||| Depression ||| Acute Kidney Injury ||| Pruritus ||| Pulmonary Embolism ||| Hearing Loss ||| Esophagitis ||| Cholelithiasis
	CHEMBL2105717	D013921	CABOZANTINIB	Thrombocytopenia	1	0.0136391	D006973 ||| D003248 ||| D003680 ||| D004415 ||| D006484 ||| D007022 ||| D000740 ||| D013575 ||| D003863 ||| D058186 ||| D011537 ||| D011655 ||| D004941 ||| D002769	Hypertension ||| Constipation ||| Deglutition Disorders ||| Dyspepsia ||| Hemorrhoids ||| Hypotension ||| Anemia ||| Syncope ||| Depression ||| Acute Kidney Injury ||| Pruritus ||| Pulmonary Embolism ||| Esophagitis ||| Cholelithiasis
	CHEMBL2105717	D015179	CABOZANTINIB	Colorectal Neoplasms	0	0.0329179	D006973 ||| D003248 ||| D006484 ||| D000505 ||| D007037 ||| D000740 ||| D003863 ||| D011655 ||| D034381 ||| D002769	Hypertension ||| Constipation ||| Hemorrhoids ||| Alopecia ||| Hypothyroidism ||| Anemia ||| Depression ||| Pulmonary Embolism ||| Hearing Loss ||| Cholelithiasis
	CHEMBL2105717	D006627	CABOZANTINIB	Hirschsprung Disease	0	0.0166477	D006973 ||| D003248 ||| D006484 ||| D000505 ||| D007037 ||| D000740 ||| D003863 ||| D011655 ||| D034381 ||| D002769	Hypertension ||| Constipation ||| Hemorrhoids ||| Alopecia ||| Hypothyroidism ||| Anemia ||| Depression ||| Pulmonary Embolism ||| Hearing Loss ||| Cholelithiasis
	CHEMBL2105717	D013964	CABOZANTINIB	Thyroid Neoplasms	0	0.0591928	D006973 ||| D003248 ||| D006484 ||| D000505 ||| D007037 ||| D000740 ||| D003863 ||| D011655 ||| D034381 ||| D002769	Hypertension ||| Constipation ||| Hemorrhoids ||| Alopecia ||| Hypothyroidism ||| Anemia ||| Depression ||| Pulmonary Embolism ||| Hearing Loss ||| Cholelithiasis
	CHEMBL2105717	D010001	CABOZANTINIB	Osteitis Deformans	0	0.0447503	D006973 ||| D003248 ||| D006484 ||| D000505 ||| D007037 ||| D000740 ||| D003863 ||| D011655 ||| D034381 ||| D002769	Hypertension ||| Constipation ||| Hemorrhoids ||| Alopecia ||| Hypothyroidism ||| Anemia ||| Depression ||| Pulmonary Embolism ||| Hearing Loss ||| Cholelithiasis
	CHEMBL2105717	D007018	CABOZANTINIB	Hypopituitarism	0	0.0408718	D006973 ||| D003248 ||| D006484 ||| D000505 ||| D007037 ||| D000740 ||| D003863 ||| D011655 ||| D034381 ||| D002769	Hypertension ||| Constipation ||| Hemorrhoids ||| Alopecia ||| Hypothyroidism ||| Anemia ||| Depression ||| Pulmonary Embolism ||| Hearing Loss ||| Cholelithiasis
	CHEMBL2105717	D020246	CABOZANTINIB	Venous Thrombosis	0	0.745099	D006973 ||| D003248 ||| D006484 ||| D000505 ||| D007037 ||| D000740 ||| D003863 ||| D011655 ||| D034381 ||| D002769	Hypertension ||| Constipation ||| Hemorrhoids ||| Alopecia ||| Hypothyroidism ||| Anemia ||| Depression ||| Pulmonary Embolism ||| Hearing Loss ||| Cholelithiasis
	CHEMBL2105717	D000075224	CABOZANTINIB	Cardiac Conduction System Disease	0	0.157335	D006973 ||| D003248 ||| D003680 ||| D004415 ||| D006484 ||| D007022 ||| D013921 ||| D000740 ||| D013575 ||| D003863 ||| D058186 ||| D011537 ||| D011655 ||| D004941 ||| D002769	Hypertension ||| Constipation ||| Deglutition Disorders ||| Dyspepsia ||| Hemorrhoids ||| Hypotension ||| Thrombocytopenia ||| Anemia ||| Syncope ||| Depression ||| Acute Kidney Injury ||| Pruritus ||| Pulmonary Embolism ||| Esophagitis ||| Cholelithiasis
	CHEMBL2105717	D003731	CABOZANTINIB	Dental Caries	0	0.028551	D006973 ||| D003248 ||| D003680 ||| D004415 ||| D006484 ||| D000505 ||| D007022 ||| D013921 ||| D007037 ||| D000740 ||| D013575 ||| D003863 ||| D058186 ||| D011537 ||| D011655 ||| D034381 ||| D004941 ||| D002769	Hypertension ||| Constipation ||| Deglutition Disorders ||| Dyspepsia ||| Hemorrhoids ||| Alopecia ||| Hypotension ||| Thrombocytopenia ||| Hypothyroidism ||| Anemia ||| Syncope ||| Depression ||| Acute Kidney Injury ||| Pruritus ||| Pulmonary Embolism ||| Hearing Loss ||| Esophagitis ||| Cholelithiasis
	CHEMBL2105717	D005242	CABOZANTINIB	Fecal Incontinence	0	0.0936843	D006973 ||| D003248 ||| D003680 ||| D004415 ||| D006484 ||| D007022 ||| D013921 ||| D000740 ||| D013575 ||| D003863 ||| D058186 ||| D011537 ||| D011655 ||| D004941 ||| D002769	Hypertension ||| Constipation ||| Deglutition Disorders ||| Dyspepsia ||| Hemorrhoids ||| Hypotension ||| Thrombocytopenia ||| Anemia ||| Syncope ||| Depression ||| Acute Kidney Injury ||| Pruritus ||| Pulmonary Embolism ||| Esophagitis ||| Cholelithiasis
	CHEMBL2105717	D016055	CABOZANTINIB	Urinary Retention	0	0.0625525	D006973 ||| D003248 ||| D003680 ||| D004415 ||| D006484 ||| D007022 ||| D013921 ||| D000740 ||| D013575 ||| D003863 ||| D058186 ||| D011537 ||| D011655 ||| D004941 ||| D002769	Hypertension ||| Constipation ||| Deglutition Disorders ||| Dyspepsia ||| Hemorrhoids ||| Hypotension ||| Thrombocytopenia ||| Anemia ||| Syncope ||| Depression ||| Acute Kidney Injury ||| Pruritus ||| Pulmonary Embolism ||| Esophagitis ||| Cholelithiasis
	CHEMBL2105717	D011141	CABOZANTINIB	Polyuria	0	0.0596652	D006973 ||| D003248 ||| D003680 ||| D004415 ||| D006484 ||| D007022 ||| D013921 ||| D000740 ||| D013575 ||| D003863 ||| D058186 ||| D011537 ||| D011655 ||| D004941 ||| D002769	Hypertension ||| Constipation ||| Deglutition Disorders ||| Dyspepsia ||| Hemorrhoids ||| Hypotension ||| Thrombocytopenia ||| Anemia ||| Syncope ||| Depression ||| Acute Kidney Injury ||| Pruritus ||| Pulmonary Embolism ||| Esophagitis ||| Cholelithiasis
	CHEMBL2105717	D007762	CABOZANTINIB	Labyrinthitis	0	0.173851	D006973 ||| D003248 ||| D003680 ||| D004415 ||| D006484 ||| D007022 ||| D013921 ||| D000740 ||| D013575 ||| D003863 ||| D058186 ||| D011537 ||| D011655 ||| D004941 ||| D002769	Hypertension ||| Constipation ||| Deglutition Disorders ||| Dyspepsia ||| Hemorrhoids ||| Hypotension ||| Thrombocytopenia ||| Anemia ||| Syncope ||| Depression ||| Acute Kidney Injury ||| Pruritus ||| Pulmonary Embolism ||| Esophagitis ||| Cholelithiasis
	CHEMBL2105717	D012878	CABOZANTINIB	Skin Neoplasms	0	0.0319761	D006973 ||| D003248 ||| D003680 ||| D004415 ||| D006484 ||| D007022 ||| D013921 ||| D000740 ||| D013575 ||| D003863 ||| D058186 ||| D011537 ||| D011655 ||| D004941 ||| D002769	Hypertension ||| Constipation ||| Deglutition Disorders ||| Dyspepsia ||| Hemorrhoids ||| Hypotension ||| Thrombocytopenia ||| Anemia ||| Syncope ||| Depression ||| Acute Kidney Injury ||| Pruritus ||| Pulmonary Embolism ||| Esophagitis ||| Cholelithiasis
	CHEMBL2105717	D009260	CABOZANTINIB	Nail Diseases	0	0.0856049	D006973 ||| D003248 ||| D003680 ||| D004415 ||| D006484 ||| D007022 ||| D013921 ||| D000740 ||| D013575 ||| D003863 ||| D058186 ||| D011537 ||| D011655 ||| D004941 ||| D002769	Hypertension ||| Constipation ||| Deglutition Disorders ||| Dyspepsia ||| Hemorrhoids ||| Hypotension ||| Thrombocytopenia ||| Anemia ||| Syncope ||| Depression ||| Acute Kidney Injury ||| Pruritus ||| Pulmonary Embolism ||| Esophagitis ||| Cholelithiasis
	CHEMBL2105717	D016491	CABOZANTINIB	Peripheral Vascular Diseases	0	0.0472365	D006973 ||| D003248 ||| D003680 ||| D004415 ||| D006484 ||| D007022 ||| D013921 ||| D000740 ||| D013575 ||| D003863 ||| D058186 ||| D011537 ||| D011655 ||| D004941 ||| D002769	Hypertension ||| Constipation ||| Deglutition Disorders ||| Dyspepsia ||| Hemorrhoids ||| Hypotension ||| Thrombocytopenia ||| Anemia ||| Syncope ||| Depression ||| Acute Kidney Injury ||| Pruritus ||| Pulmonary Embolism ||| Esophagitis ||| Cholelithiasis
	CHEMBL2105717	D011111	CABOZANTINIB	Polymyalgia Rheumatica	0	0.0797078	D006973 ||| D003248 ||| D003680 ||| D004415 ||| D006484 ||| D007022 ||| D013921 ||| D000740 ||| D013575 ||| D003863 ||| D058186 ||| D011537 ||| D011655 ||| D004941 ||| D002769	Hypertension ||| Constipation ||| Deglutition Disorders ||| Dyspepsia ||| Hemorrhoids ||| Hypotension ||| Thrombocytopenia ||| Anemia ||| Syncope ||| Depression ||| Acute Kidney Injury ||| Pruritus ||| Pulmonary Embolism ||| Esophagitis ||| Cholelithiasis
	CHEMBL2105717	D013118	CABOZANTINIB	Spinal Cord Diseases	0	0.00919383	D006973 ||| D003248 ||| D003680 ||| D004415 ||| D006484 ||| D000505 ||| D007022 ||| D013921 ||| D007037 ||| D000740 ||| D013575 ||| D003863 ||| D058186 ||| D011537 ||| D011655 ||| D034381 ||| D004941 ||| D002769	Hypertension ||| Constipation ||| Deglutition Disorders ||| Dyspepsia ||| Hemorrhoids ||| Alopecia ||| Hypotension ||| Thrombocytopenia ||| Hypothyroidism ||| Anemia ||| Syncope ||| Depression ||| Acute Kidney Injury ||| Pruritus ||| Pulmonary Embolism ||| Hearing Loss ||| Esophagitis ||| Cholelithiasis
	CHEMBL2105717	D014581	CABOZANTINIB	Urticaria	0	0.0384593	D006973 ||| D003248 ||| D003680 ||| D004415 ||| D006484 ||| D000505 ||| D007022 ||| D013921 ||| D007037 ||| D000740 ||| D013575 ||| D003863 ||| D058186 ||| D011537 ||| D011655 ||| D034381 ||| D004941 ||| D002769	Hypertension ||| Constipation ||| Deglutition Disorders ||| Dyspepsia ||| Hemorrhoids ||| Alopecia ||| Hypotension ||| Thrombocytopenia ||| Hypothyroidism ||| Anemia ||| Syncope ||| Depression ||| Acute Kidney Injury ||| Pruritus ||| Pulmonary Embolism ||| Hearing Loss ||| Esophagitis ||| Cholelithiasis
	CHEMBL2105717	D014648	CABOZANTINIB	Varicose Veins	0	0.0813637	D006973 ||| D003248 ||| D003680 ||| D004415 ||| D006484 ||| D000505 ||| D007022 ||| D013921 ||| D007037 ||| D000740 ||| D013575 ||| D003863 ||| D058186 ||| D011537 ||| D011655 ||| D034381 ||| D004941 ||| D002769	Hypertension ||| Constipation ||| Deglutition Disorders ||| Dyspepsia ||| Hemorrhoids ||| Alopecia ||| Hypotension ||| Thrombocytopenia ||| Hypothyroidism ||| Anemia ||| Syncope ||| Depression ||| Acute Kidney Injury ||| Pruritus ||| Pulmonary Embolism ||| Hearing Loss ||| Esophagitis ||| Cholelithiasis
	CHEMBL2105717	D010031	CABOZANTINIB	Otitis	0	0.0153041	D006973 ||| D003248 ||| D003680 ||| D004415 ||| D006484 ||| D000505 ||| D007022 ||| D013921 ||| D007037 ||| D000740 ||| D013575 ||| D003863 ||| D058186 ||| D011537 ||| D011655 ||| D034381 ||| D004941 ||| D002769	Hypertension ||| Constipation ||| Deglutition Disorders ||| Dyspepsia ||| Hemorrhoids ||| Alopecia ||| Hypotension ||| Thrombocytopenia ||| Hypothyroidism ||| Anemia ||| Syncope ||| Depression ||| Acute Kidney Injury ||| Pruritus ||| Pulmonary Embolism ||| Hearing Loss ||| Esophagitis ||| Cholelithiasis
	CHEMBL2105717	D019966	CABOZANTINIB	Substance-Related Disorders	0	0.0490175	D006973 ||| D003248 ||| D003680 ||| D004415 ||| D006484 ||| D007022 ||| D013921 ||| D000740 ||| D013575 ||| D003863 ||| D058186 ||| D011537 ||| D011655 ||| D004941 ||| D002769	Hypertension ||| Constipation ||| Deglutition Disorders ||| Dyspepsia ||| Hemorrhoids ||| Hypotension ||| Thrombocytopenia ||| Anemia ||| Syncope ||| Depression ||| Acute Kidney Injury ||| Pruritus ||| Pulmonary Embolism ||| Esophagitis ||| Cholelithiasis
	CHEMBL2105717	D015155	CABOZANTINIB	Esophageal Spasm, Diffuse	0	0.0617474	D006973 ||| D003248 ||| D003680 ||| D004415 ||| D006484 ||| D000505 ||| D007022 ||| D013921 ||| D007037 ||| D000740 ||| D013575 ||| D003863 ||| D058186 ||| D011537 ||| D011655 ||| D034381 ||| D004941 ||| D002769	Hypertension ||| Constipation ||| Deglutition Disorders ||| Dyspepsia ||| Hemorrhoids ||| Alopecia ||| Hypotension ||| Thrombocytopenia ||| Hypothyroidism ||| Anemia ||| Syncope ||| Depression ||| Acute Kidney Injury ||| Pruritus ||| Pulmonary Embolism ||| Hearing Loss ||| Esophagitis ||| Cholelithiasis
	CHEMBL493982	D001289	VORAPAXAR	Attention Deficit Disorder with Hyperactivity	0	0.126701	D000740 ||| D003863 ||| D005756	Anemia ||| Depression ||| Gastritis
	CHEMBL493982	D001008	VORAPAXAR	Anxiety Disorders	0	0.138692	D000740 ||| D003863 ||| D005076 ||| D005756 ||| D006471	Anemia ||| Depression ||| Exanthema ||| Gastritis ||| Gastrointestinal Hemorrhage
	CHEMBL493982	D013313	VORAPAXAR	Stress Disorders, Post-Traumatic	0	0.0370116	D000740 ||| D003863 ||| D005756	Anemia ||| Depression ||| Gastritis
	CHEMBL493982	D000856	VORAPAXAR	Anorexia Nervosa	0	0.0537132	D000740 ||| D003863 ||| D005756	Anemia ||| Depression ||| Gastritis
	CHEMBL493982	D015228	VORAPAXAR	Hypertriglyceridemia	0	0.0731211	D000740 ||| D003863 ||| D005756	Anemia ||| Depression ||| Gastritis
	CHEMBL493982	D003324	VORAPAXAR	Coronary Artery Disease	0	0.0459409	D000740 ||| D003863 ||| D005076 ||| D005756 ||| D006471	Anemia ||| Depression ||| Exanthema ||| Gastritis ||| Gastrointestinal Hemorrhage
	CHEMBL493982	D009765	VORAPAXAR	Obesity	0	0.0785869	D000740 ||| D003863 ||| D005076 ||| D005756 ||| D006471	Anemia ||| Depression ||| Exanthema ||| Gastritis ||| Gastrointestinal Hemorrhage
	CHEMBL493982	D020177	VORAPAXAR	Idiopathic Hypersomnia	0	0.0771368	D003863 ||| D005756	Depression ||| Gastritis
	CHEMBL493982	D010300	VORAPAXAR	Parkinson Disease	0	0.0239271	D000740 ||| D003863 ||| D005076 ||| D005756 ||| D006471	Anemia ||| Depression ||| Exanthema ||| Gastritis ||| Gastrointestinal Hemorrhage
	CHEMBL493982	D013771	VORAPAXAR	Tetralogy of Fallot	0	0.0414594	D000740 ||| D003863 ||| D005756	Anemia ||| Depression ||| Gastritis
	CHEMBL493982	D001172	VORAPAXAR	Arthritis, Rheumatoid	0	0.0159916	D000740 ||| D003863 ||| D005076 ||| D005756 ||| D006471	Anemia ||| Depression ||| Exanthema ||| Gastritis ||| Gastrointestinal Hemorrhage
	CHEMBL493982	D003424	VORAPAXAR	Crohn Disease	0	0.0412462	D000740 ||| D003863 ||| D005756	Anemia ||| Depression ||| Gastritis
	CHEMBL493982	D003093	VORAPAXAR	Colitis, Ulcerative	0	0.0285712	D000740 ||| D003863 ||| D005756	Anemia ||| Depression ||| Gastritis
	CHEMBL493982	D015212	VORAPAXAR	Inflammatory Bowel Diseases	0	0.036845	D000740 ||| D003863 ||| D005076 ||| D005756 ||| D006471	Anemia ||| Depression ||| Exanthema ||| Gastritis ||| Gastrointestinal Hemorrhage
	CHEMBL493982	D002761	VORAPAXAR	Cholangitis	0	0.0458717	D000740 ||| D003863 ||| D005756	Anemia ||| Depression ||| Gastritis
	CHEMBL493982	D017098	VORAPAXAR	IgA Deficiency	0	0.0337554	D000740 ||| D003863 ||| D005756	Anemia ||| Depression ||| Gastritis
	CHEMBL493982	D008268	VORAPAXAR	Macular Degeneration	0	0.0910443	D000740 ||| D003863 ||| D005076 ||| D005756 ||| D006471	Anemia ||| Depression ||| Exanthema ||| Gastritis ||| Gastrointestinal Hemorrhage
	CHEMBL493982	D034381	VORAPAXAR	Hearing Loss	0	0.029583	D000740 ||| D003863 ||| D005756	Anemia ||| Depression ||| Gastritis
	CHEMBL493982	D014012	VORAPAXAR	Tinnitus	0	0.103605	D003863 ||| D005756	Depression ||| Gastritis
	CHEMBL493982	D000505	VORAPAXAR	Alopecia	0	0.0337795	D000740 ||| D003863 ||| D005756	Anemia ||| Depression ||| Gastritis
	CHEMBL493982	D019226	VORAPAXAR	Oral Ulcer	0	0.032889	D000740 ||| D003863 ||| D005756	Anemia ||| Depression ||| Gastritis
	CHEMBL493982	D000787	VORAPAXAR	Angina Pectoris	0	0.0905032	D000740 ||| D003863 ||| D005076 ||| D005756 ||| D006471	Anemia ||| Depression ||| Exanthema ||| Gastritis ||| Gastrointestinal Hemorrhage
	CHEMBL493982	D065631	VORAPAXAR	Rhinitis, Allergic	0	0.0901137	D000740 ||| D003863 ||| D005076 ||| D005756 ||| D006471	Anemia ||| Depression ||| Exanthema ||| Gastritis ||| Gastrointestinal Hemorrhage
	CHEMBL493982	D001249	VORAPAXAR	Asthma	0	0.057064	D000740 ||| D003863 ||| D005076 ||| D005756 ||| D006471	Anemia ||| Depression ||| Exanthema ||| Gastritis ||| Gastrointestinal Hemorrhage
	CHEMBL493982	D005764	VORAPAXAR	Gastroesophageal Reflux	0	0.148029	D000740 ||| D003863 ||| D005076 ||| D005756 ||| D006471	Anemia ||| Depression ||| Exanthema ||| Gastritis ||| Gastrointestinal Hemorrhage
	CHEMBL493982	D007037	VORAPAXAR	Hypothyroidism	0	0.0295821	D000740 ||| D003863 ||| D005756	Anemia ||| Depression ||| Gastritis
	CHEMBL493982	D008881	VORAPAXAR	Migraine Disorders	0	0.0370925	D000740 ||| D003863 ||| D005076 ||| D005756 ||| D006471	Anemia ||| Depression ||| Exanthema ||| Gastritis ||| Gastrointestinal Hemorrhage
	CHEMBL493982	D004485	VORAPAXAR	Eczema	0	0.0563609	D000740 ||| D003863 ||| D005076 ||| D005756 ||| D006471	Anemia ||| Depression ||| Exanthema ||| Gastritis ||| Gastrointestinal Hemorrhage
	CHEMBL493982	D006937	VORAPAXAR	Hypercholesterolemia	0	0.0818636	D000740 ||| D003863 ||| D005076 ||| D005756 ||| D006471	Anemia ||| Depression ||| Exanthema ||| Gastritis ||| Gastrointestinal Hemorrhage
	CHEMBL493982	D012626	VORAPAXAR	Sebaceous Gland Neoplasms	0	0.0358172	D000740 ||| D003863 ||| D005756	Anemia ||| Depression ||| Gastritis
	CHEMBL493982	D001943	VORAPAXAR	Breast Neoplasms	0	0.0351419	D000740 ||| D003863 ||| D005076 ||| D005756 ||| D006471	Anemia ||| Depression ||| Exanthema ||| Gastritis ||| Gastrointestinal Hemorrhage
	CHEMBL493982	D002280	VORAPAXAR	Carcinoma, Basal Cell	0	0.0309564	D000740 ||| D003863 ||| D005076 ||| D005756 ||| D006471	Anemia ||| Depression ||| Exanthema ||| Gastritis ||| Gastrointestinal Hemorrhage
	CHEMBL493982	D000230	VORAPAXAR	Adenocarcinoma	0	0.0112249	D000740 ||| D003863 ||| D005756	Anemia ||| Depression ||| Gastritis
	CHEMBL493982	D002386	VORAPAXAR	Cataract	0	0.0486559	D000740 ||| D003863 ||| D005076 ||| D005756 ||| D006471	Anemia ||| Depression ||| Exanthema ||| Gastritis ||| Gastrointestinal Hemorrhage
	CHEMBL493982	D006552	VORAPAXAR	Hernia, Inguinal	0	0.0115843	D000740 ||| D003863 ||| D005076 ||| D005756 ||| D006471	Anemia ||| Depression ||| Exanthema ||| Gastritis ||| Gastrointestinal Hemorrhage
	CHEMBL493982	D012005	VORAPAXAR	Rectal Prolapse	0	0.0331797	D000740 ||| D003863 ||| D005756	Anemia ||| Depression ||| Gastritis
	CHEMBL493982	D014029	VORAPAXAR	Tobacco Use Disorder	0	0.0727994	D000740 ||| D003863 ||| D005756	Anemia ||| Depression ||| Gastritis
	CHEMBL493982	D009203	VORAPAXAR	Myocardial Infarction	0	0.11293	D000740 ||| D003863 ||| D005076 ||| D005756 ||| D006471	Anemia ||| Depression ||| Exanthema ||| Gastritis ||| Gastrointestinal Hemorrhage
	CHEMBL493982	D005756	VORAPAXAR	Gastritis	1	0.0927901	D000740 ||| D003863 ||| D005076 ||| D006471	Anemia ||| Depression ||| Exanthema ||| Gastrointestinal Hemorrhage
	CHEMBL493982	D006548	VORAPAXAR	Hernia, Diaphragmatic	0	0.179391	D000740 ||| D003863 ||| D005076 ||| D005756 ||| D006471	Anemia ||| Depression ||| Exanthema ||| Gastritis ||| Gastrointestinal Hemorrhage
	CHEMBL493982	D000076385	VORAPAXAR	Diverticular Diseases	0	0.0377788	D000740 ||| D003863 ||| D005756	Anemia ||| Depression ||| Gastritis
	CHEMBL493982	D007319	VORAPAXAR	Sleep Initiation and Maintenance Disorders	0	0.0801001	D000740 ||| D003863 ||| D005076 ||| D005756 ||| D006471	Anemia ||| Depression ||| Exanthema ||| Gastritis ||| Gastrointestinal Hemorrhage
	CHEMBL493982	D009290	VORAPAXAR	Narcolepsy	0	0.106267	D000740 ||| D003863 ||| D005076 ||| D005756 ||| D006471	Anemia ||| Depression ||| Exanthema ||| Gastritis ||| Gastrointestinal Hemorrhage
	CHEMBL493982	D003922	VORAPAXAR	Diabetes Mellitus, Type 1	0	0.0541675	D000740 ||| D003863 ||| D005756	Anemia ||| Depression ||| Gastritis
	CHEMBL493982	D002446	VORAPAXAR	Celiac Disease	0	0.0235394	D000740 ||| D003863 ||| D005756	Anemia ||| Depression ||| Gastritis
	CHEMBL493982	D008105	VORAPAXAR	Liver Cirrhosis, Biliary	0	0.0288928	D000740 ||| D003863 ||| D005756	Anemia ||| Depression ||| Gastritis
	CHEMBL493982	D014820	VORAPAXAR	Vitiligo	0	0.0517416	D000740 ||| D003863 ||| D005756	Anemia ||| Depression ||| Gastritis
	CHEMBL493982	D009798	VORAPAXAR	Ocular Hypertension	0	0.032458	D000740 ||| D003863 ||| D005756	Anemia ||| Depression ||| Gastritis
	CHEMBL493982	D009447	VORAPAXAR	Neuroblastoma	0	0.0326699	D000740 ||| D003863 ||| D005756	Anemia ||| Depression ||| Gastritis
	CHEMBL493982	D012559	VORAPAXAR	Schizophrenia	0	0.250272	D000740 ||| D003863 ||| D005076 ||| D005756 ||| D006471	Anemia ||| Depression ||| Exanthema ||| Gastritis ||| Gastrointestinal Hemorrhage
	CHEMBL493982	D000690	VORAPAXAR	Amyotrophic Lateral Sclerosis	0	0.0145586	D000740 ||| D003863 ||| D005756	Anemia ||| Depression ||| Gastritis
	CHEMBL493982	D008180	VORAPAXAR	Lupus Erythematosus, Systemic	0	0.0441896	D000740 ||| D003863 ||| D005076 ||| D005756 ||| D006471	Anemia ||| Depression ||| Exanthema ||| Gastritis ||| Gastrointestinal Hemorrhage
	CHEMBL493982	D000437	VORAPAXAR	Alcoholism	0	0.150156	D000740 ||| D003863 ||| D005756	Anemia ||| Depression ||| Gastritis
	CHEMBL493982	D000067877	VORAPAXAR	Autism Spectrum Disorder	0	0.0969198	D000740 ||| D003863 ||| D005756	Anemia ||| Depression ||| Gastritis
	CHEMBL493982	D001714	VORAPAXAR	Bipolar Disorder	0	0.127696	D000740 ||| D003863 ||| D005076 ||| D005756 ||| D006471	Anemia ||| Depression ||| Exanthema ||| Gastritis ||| Gastrointestinal Hemorrhage
	CHEMBL493982	D009771	VORAPAXAR	Obsessive-Compulsive Disorder	0	0.0631311	D000740 ||| D003863 ||| D005756	Anemia ||| Depression ||| Gastritis
	CHEMBL493982	D003924	VORAPAXAR	Diabetes Mellitus, Type 2	0	0.0764486	D000740 ||| D003863 ||| D005756	Anemia ||| Depression ||| Gastritis
	CHEMBL493982	D000544	VORAPAXAR	Alzheimer Disease	0	0.0196482	D000740 ||| D003863 ||| D005756	Anemia ||| Depression ||| Gastritis
	CHEMBL493982	D004827	VORAPAXAR	Epilepsy	0	0.0556777	D000740 ||| D003863 ||| D005076 ||| D005756 ||| D006471	Anemia ||| Depression ||| Exanthema ||| Gastritis ||| Gastrointestinal Hemorrhage
	CHEMBL493982	D005901	VORAPAXAR	Glaucoma	0	0.10714	D000740 ||| D003863 ||| D005076 ||| D005756 ||| D006471	Anemia ||| Depression ||| Exanthema ||| Gastritis ||| Gastrointestinal Hemorrhage
	CHEMBL493982	D051436	VORAPAXAR	Renal Insufficiency, Chronic	0	0.104958	D000740 ||| D003863 ||| D005756	Anemia ||| Depression ||| Gastritis
	CHEMBL493982	D013167	VORAPAXAR	Spondylitis, Ankylosing	0	0.0420052	D000740 ||| D003863 ||| D005756	Anemia ||| Depression ||| Gastritis
	CHEMBL493982	D003863	VORAPAXAR	Depression	1	0.0544028	D000740 ||| D005076 ||| D005756 ||| D006471	Anemia ||| Exanthema ||| Gastritis ||| Gastrointestinal Hemorrhage
	CHEMBL493982	D010003	VORAPAXAR	Osteoarthritis	0	0.137643	D000740 ||| D003863 ||| D005076 ||| D005756 ||| D006471	Anemia ||| Depression ||| Exanthema ||| Gastritis ||| Gastrointestinal Hemorrhage
	CHEMBL493982	D000419	VORAPAXAR	Albuminuria	0	0.0290076	D000740 ||| D003863 ||| D005756	Anemia ||| Depression ||| Gastritis
	CHEMBL493982	D001281	VORAPAXAR	Atrial Fibrillation	0	0.0254371	D000740 ||| D003863 ||| D005076 ||| D005756 ||| D006471	Anemia ||| Depression ||| Exanthema ||| Gastritis ||| Gastrointestinal Hemorrhage
	CHEMBL493982	D006973	VORAPAXAR	Hypertension	0	0.0512328	D000740 ||| D003863 ||| D005076 ||| D005756 ||| D006471	Anemia ||| Depression ||| Exanthema ||| Gastritis ||| Gastrointestinal Hemorrhage
	CHEMBL493982	D006327	VORAPAXAR	Heart Block	0	0.0223245	D000740 ||| D003863 ||| D005076 ||| D005756 ||| D006471	Anemia ||| Depression ||| Exanthema ||| Gastritis ||| Gastrointestinal Hemorrhage
	CHEMBL493982	D055623	VORAPAXAR	Keratosis, Actinic	0	0.0530232	D000740 ||| D003863 ||| D005076 ||| D005756 ||| D006471	Anemia ||| Depression ||| Exanthema ||| Gastritis ||| Gastrointestinal Hemorrhage
	CHEMBL493982	D001991	VORAPAXAR	Bronchitis	0	0.0288471	D000740 ||| D003863 ||| D005076 ||| D005756 ||| D006471	Anemia ||| Depression ||| Exanthema ||| Gastritis ||| Gastrointestinal Hemorrhage
	CHEMBL493982	D008175	VORAPAXAR	Lung Neoplasms	0	0.0123397	D000740 ||| D003863 ||| D005076 ||| D005756 ||| D006471	Anemia ||| Depression ||| Exanthema ||| Gastritis ||| Gastrointestinal Hemorrhage
	CHEMBL493982	D008545	VORAPAXAR	Melanoma	0	0.145311	D000740 ||| D003863 ||| D005076 ||| D005756 ||| D006471	Anemia ||| Depression ||| Exanthema ||| Gastritis ||| Gastrointestinal Hemorrhage
	CHEMBL493982	D008228	VORAPAXAR	Lymphoma, Non-Hodgkin	0	0.118486	D000740 ||| D003863 ||| D005076 ||| D005756 ||| D006471	Anemia ||| Depression ||| Exanthema ||| Gastritis ||| Gastrointestinal Hemorrhage
	CHEMBL493982	D002294	VORAPAXAR	Carcinoma, Squamous Cell	0	0.0193223	D000740 ||| D003863 ||| D005076 ||| D005756 ||| D006471	Anemia ||| Depression ||| Exanthema ||| Gastritis ||| Gastrointestinal Hemorrhage
	CHEMBL493982	D002349	VORAPAXAR	Carpal Tunnel Syndrome	0	0.0409758	D000740 ||| D003863 ||| D005076 ||| D005756 ||| D006471	Anemia ||| Depression ||| Exanthema ||| Gastritis ||| Gastrointestinal Hemorrhage
	CHEMBL493982	D016883	VORAPAXAR	Diabetic Ketoacidosis	0	0.0411495	D000740 ||| D003863 ||| D005076 ||| D005756 ||| D006471	Anemia ||| Depression ||| Exanthema ||| Gastritis ||| Gastrointestinal Hemorrhage
	CHEMBL493982	D001749	VORAPAXAR	Urinary Bladder Neoplasms	0	0.0560887	D000740 ||| D003863 ||| D005076 ||| D005756 ||| D006471	Anemia ||| Depression ||| Exanthema ||| Gastritis ||| Gastrointestinal Hemorrhage
	CHEMBL493982	D007889	VORAPAXAR	Leiomyoma	0	0.0117618	D000740 ||| D003863 ||| D005076 ||| D005756 ||| D006471	Anemia ||| Depression ||| Exanthema ||| Gastritis ||| Gastrointestinal Hemorrhage
	CHEMBL493982	D018798	VORAPAXAR	Anemia, Iron-Deficiency	0	0.0922484	D000740 ||| D003863 ||| D005076 ||| D005756 ||| D006471	Anemia ||| Depression ||| Exanthema ||| Gastritis ||| Gastrointestinal Hemorrhage
	CHEMBL493982	D000380	VORAPAXAR	Agranulocytosis	0	0.0304399	D000740 ||| D003863 ||| D005076 ||| D005756 ||| D006471	Anemia ||| Depression ||| Exanthema ||| Gastritis ||| Gastrointestinal Hemorrhage
	CHEMBL493982	D012893	VORAPAXAR	Sleep Wake Disorders	0	0.0275123	D000740 ||| D003863 ||| D005076 ||| D005756 ||| D006471	Anemia ||| Depression ||| Exanthema ||| Gastritis ||| Gastrointestinal Hemorrhage
	CHEMBL493982	D006429	VORAPAXAR	Hemiplegia	0	0.050073	D000740 ||| D003863 ||| D005076 ||| D005756 ||| D006471	Anemia ||| Depression ||| Exanthema ||| Gastritis ||| Gastrointestinal Hemorrhage
	CHEMBL493982	D011655	VORAPAXAR	Pulmonary Embolism	0	0.074569	D000740 ||| D003863 ||| D005076 ||| D005756 ||| D006471	Anemia ||| Depression ||| Exanthema ||| Gastritis ||| Gastrointestinal Hemorrhage
	CHEMBL493982	D009202	VORAPAXAR	Cardiomyopathies	0	0.061493	D000740 ||| D003863 ||| D005076 ||| D005756 ||| D006471	Anemia ||| Depression ||| Exanthema ||| Gastritis ||| Gastrointestinal Hemorrhage
	CHEMBL493982	D013345	VORAPAXAR	Subarachnoid Hemorrhage	0	0.0519358	D000740 ||| D003863 ||| D005076 ||| D005756 ||| D006471	Anemia ||| Depression ||| Exanthema ||| Gastritis ||| Gastrointestinal Hemorrhage
	CHEMBL493982	D002543	VORAPAXAR	Cerebral Hemorrhage	0	0.0258987	D000740 ||| D003863 ||| D005076 ||| D005756 ||| D006471	Anemia ||| Depression ||| Exanthema ||| Gastritis ||| Gastrointestinal Hemorrhage
	CHEMBL493982	D002544	VORAPAXAR	Cerebral Infarction	0	0.0489356	D000740 ||| D003863 ||| D005076 ||| D005756 ||| D006471	Anemia ||| Depression ||| Exanthema ||| Gastritis ||| Gastrointestinal Hemorrhage
	CHEMBL493982	D050197	VORAPAXAR	Arteriosclerosis	0	0.142303	D000740 ||| D003863 ||| D005076 ||| D005756 ||| D006471	Anemia ||| Depression ||| Exanthema ||| Gastritis ||| Gastrointestinal Hemorrhage
	CHEMBL493982	D010689	VORAPAXAR	Phlebitis	0	0.0902152	D000740 ||| D003863 ||| D005076 ||| D005756 ||| D006471	Anemia ||| Depression ||| Exanthema ||| Gastritis ||| Gastrointestinal Hemorrhage
	CHEMBL493982	D006484	VORAPAXAR	Hemorrhoids	0	0.066161	D000740 ||| D003863 ||| D005076 ||| D005756 ||| D006471	Anemia ||| Depression ||| Exanthema ||| Gastritis ||| Gastrointestinal Hemorrhage
	CHEMBL493982	D007022	VORAPAXAR	Hypotension	0	0.0448694	D000740 ||| D003863 ||| D005076 ||| D005756 ||| D006471	Anemia ||| Depression ||| Exanthema ||| Gastritis ||| Gastrointestinal Hemorrhage
	CHEMBL493982	D012852	VORAPAXAR	Sinusitis	0	0.0308678	D000740 ||| D003863 ||| D005076 ||| D005756 ||| D006471	Anemia ||| Depression ||| Exanthema ||| Gastritis ||| Gastrointestinal Hemorrhage
	CHEMBL493982	D010996	VORAPAXAR	Pleural Effusion	0	0.0278281	D000740 ||| D003863 ||| D005076 ||| D005756 ||| D006471	Anemia ||| Depression ||| Exanthema ||| Gastritis ||| Gastrointestinal Hemorrhage
	CHEMBL493982	D011030	VORAPAXAR	Pneumothorax	0	0.0230896	D000740 ||| D003863 ||| D005076 ||| D005756 ||| D006471	Anemia ||| Depression ||| Exanthema ||| Gastritis ||| Gastrointestinal Hemorrhage
	CHEMBL493982	D014060	VORAPAXAR	Tongue Diseases	0	0.0788763	D000740 ||| D003863 ||| D005076 ||| D005756 ||| D006471	Anemia ||| Depression ||| Exanthema ||| Gastritis ||| Gastrointestinal Hemorrhage
	CHEMBL493982	D004941	VORAPAXAR	Esophagitis	0	0.0491205	D000740 ||| D003863 ||| D005076 ||| D005756 ||| D006471	Anemia ||| Depression ||| Exanthema ||| Gastritis ||| Gastrointestinal Hemorrhage
	CHEMBL493982	D013276	VORAPAXAR	Stomach Ulcer	0	0.020344	D000740 ||| D003863 ||| D005076 ||| D005756 ||| D006471	Anemia ||| Depression ||| Exanthema ||| Gastritis ||| Gastrointestinal Hemorrhage
	CHEMBL493982	D004415	VORAPAXAR	Dyspepsia	0	0.0300335	D000740 ||| D003863 ||| D005076 ||| D005756 ||| D006471	Anemia ||| Depression ||| Exanthema ||| Gastritis ||| Gastrointestinal Hemorrhage
	CHEMBL493982	D002769	VORAPAXAR	Cholelithiasis	0	0.0205387	D000740 ||| D003863 ||| D005076 ||| D005756 ||| D006471	Anemia ||| Depression ||| Exanthema ||| Gastritis ||| Gastrointestinal Hemorrhage
	CHEMBL493982	D002764	VORAPAXAR	Cholecystitis	0	0.0254705	D000740 ||| D003863 ||| D005076 ||| D005756 ||| D006471	Anemia ||| Depression ||| Exanthema ||| Gastritis ||| Gastrointestinal Hemorrhage
	CHEMBL493982	D010195	VORAPAXAR	Pancreatitis	0	0.0176257	D000740 ||| D003863 ||| D005076 ||| D005756 ||| D006471	Anemia ||| Depression ||| Exanthema ||| Gastritis ||| Gastrointestinal Hemorrhage
	CHEMBL493982	D008286	VORAPAXAR	Malabsorption Syndromes	0	0.0473091	D000740 ||| D003863 ||| D005076 ||| D005756 ||| D006471	Anemia ||| Depression ||| Exanthema ||| Gastritis ||| Gastrointestinal Hemorrhage
	CHEMBL493982	D002481	VORAPAXAR	Cellulitis	0	0.0211546	D000740 ||| D003863 ||| D005076 ||| D005756 ||| D006471	Anemia ||| Depression ||| Exanthema ||| Gastritis ||| Gastrointestinal Hemorrhage
	CHEMBL493982	D011537	VORAPAXAR	Pruritus	0	0.056414	D000740 ||| D003863 ||| D005076 ||| D005756 ||| D006471	Anemia ||| Depression ||| Exanthema ||| Gastritis ||| Gastrointestinal Hemorrhage
	CHEMBL493982	D008010	VORAPAXAR	Lichen Planus	0	0.0886638	D000740 ||| D003863 ||| D005076 ||| D005756 ||| D006471	Anemia ||| Depression ||| Exanthema ||| Gastritis ||| Gastrointestinal Hemorrhage
	CHEMBL493982	D017492	VORAPAXAR	Keratosis, Seborrheic	0	0.0417064	D000740 ||| D003863 ||| D005076 ||| D005756 ||| D006471	Anemia ||| Depression ||| Exanthema ||| Gastritis ||| Gastrointestinal Hemorrhage
	CHEMBL493982	D011704	VORAPAXAR	Pyelonephritis	0	0.0684843	D000740 ||| D003863 ||| D005076 ||| D005756 ||| D006471	Anemia ||| Depression ||| Exanthema ||| Gastritis ||| Gastrointestinal Hemorrhage
	CHEMBL493982	D058186	VORAPAXAR	Acute Kidney Injury	0	0.0602853	D000740 ||| D003863 ||| D005076 ||| D005756 ||| D006471	Anemia ||| Depression ||| Exanthema ||| Gastritis ||| Gastrointestinal Hemorrhage
	CHEMBL493982	D007676	VORAPAXAR	Kidney Failure, Chronic	0	0.0262686	D000740 ||| D003863 ||| D005076 ||| D005756 ||| D006471	Anemia ||| Depression ||| Exanthema ||| Gastritis ||| Gastrointestinal Hemorrhage
	CHEMBL493982	D003556	VORAPAXAR	Cystitis	0	0.0518518	D000740 ||| D003863 ||| D005076 ||| D005756 ||| D006471	Anemia ||| Depression ||| Exanthema ||| Gastritis ||| Gastrointestinal Hemorrhage
	CHEMBL493982	D011470	VORAPAXAR	Prostatic Hyperplasia	0	0.0616702	D000740 ||| D003863 ||| D005076 ||| D005756 ||| D006471	Anemia ||| Depression ||| Exanthema ||| Gastritis ||| Gastrointestinal Hemorrhage
	CHEMBL493982	D011472	VORAPAXAR	Prostatitis	0	0.128385	D000740 ||| D003863 ||| D005076 ||| D005756 ||| D006471	Anemia ||| Depression ||| Exanthema ||| Gastritis ||| Gastrointestinal Hemorrhage
	CHEMBL493982	D005348	VORAPAXAR	Fibrocystic Breast Disease	0	0.0741271	D000740 ||| D003863 ||| D005076 ||| D005756 ||| D006471	Anemia ||| Depression ||| Exanthema ||| Gastritis ||| Gastrointestinal Hemorrhage
	CHEMBL493982	D006177	VORAPAXAR	Gynecomastia	0	0.0359322	D000740 ||| D003863 ||| D005076 ||| D005756 ||| D006471	Anemia ||| Depression ||| Exanthema ||| Gastritis ||| Gastrointestinal Hemorrhage
	CHEMBL493982	D004715	VORAPAXAR	Endometriosis	0	0.0523019	D000740 ||| D003863 ||| D005076 ||| D005756 ||| D006471	Anemia ||| Depression ||| Exanthema ||| Gastritis ||| Gastrointestinal Hemorrhage
	CHEMBL493982	D003680	VORAPAXAR	Deglutition Disorders	0	0.0416573	D000740 ||| D003863 ||| D005076 ||| D005756 ||| D006471	Anemia ||| Depression ||| Exanthema ||| Gastritis ||| Gastrointestinal Hemorrhage
	CHEMBL493982	D001201	VORAPAXAR	Ascites	0	0.0414807	D000740 ||| D003863 ||| D005076 ||| D005756 ||| D006471	Anemia ||| Depression ||| Exanthema ||| Gastritis ||| Gastrointestinal Hemorrhage
	CHEMBL493982	D005076	VORAPAXAR	Exanthema	1	0.0540728	D000740 ||| D003863 ||| D005756 ||| D006471	Anemia ||| Depression ||| Gastritis ||| Gastrointestinal Hemorrhage
	CHEMBL493982	D014717	VORAPAXAR	Vertigo	0	0.0386258	D000740 ||| D003863 ||| D005076 ||| D005756 ||| D006471	Anemia ||| Depression ||| Exanthema ||| Gastritis ||| Gastrointestinal Hemorrhage
	CHEMBL493982	D013575	VORAPAXAR	Syncope	0	0.0605003	D000740 ||| D003863 ||| D005076 ||| D005756 ||| D006471	Anemia ||| Depression ||| Exanthema ||| Gastritis ||| Gastrointestinal Hemorrhage
	CHEMBL493982	D007766	VORAPAXAR	Lacrimal Apparatus Diseases	0	0.0239716	D000740 ||| D003863 ||| D005076 ||| D005756 ||| D006471	Anemia ||| Depression ||| Exanthema ||| Gastritis ||| Gastrointestinal Hemorrhage
	CHEMBL493982	D006471	VORAPAXAR	Gastrointestinal Hemorrhage	1	0.0556398	D000740 ||| D003863 ||| D005076 ||| D005756	Anemia ||| Depression ||| Exanthema ||| Gastritis
	CHEMBL493982	D010437	VORAPAXAR	Peptic Ulcer	0	0.0642466	D000740 ||| D003863 ||| D005076 ||| D005756 ||| D006471	Anemia ||| Depression ||| Exanthema ||| Gastritis ||| Gastrointestinal Hemorrhage
	CHEMBL493982	D005921	VORAPAXAR	Glomerulonephritis	0	0.0406765	D000740 ||| D003863 ||| D005076 ||| D005756 ||| D006471	Anemia ||| Depression ||| Exanthema ||| Gastritis ||| Gastrointestinal Hemorrhage
	CHEMBL493982	D006333	VORAPAXAR	Heart Failure	0	0.0385757	D000740 ||| D003863 ||| D005076 ||| D005756 ||| D006471	Anemia ||| Depression ||| Exanthema ||| Gastritis ||| Gastrointestinal Hemorrhage
	CHEMBL493982	D006547	VORAPAXAR	Hernia	0	0.0689208	D000740 ||| D003863 ||| D005076 ||| D005756 ||| D006471	Anemia ||| Depression ||| Exanthema ||| Gastritis ||| Gastrointestinal Hemorrhage
	CHEMBL493982	D006689	VORAPAXAR	Hodgkin Disease	0	0.0353686	D000740 ||| D003863 ||| D005076 ||| D005756 ||| D006471	Anemia ||| Depression ||| Exanthema ||| Gastritis ||| Gastrointestinal Hemorrhage
	CHEMBL493982	D008113	VORAPAXAR	Liver Neoplasms	0	0.0153767	D000740 ||| D003863 ||| D005076 ||| D005756 ||| D006471	Anemia ||| Depression ||| Exanthema ||| Gastritis ||| Gastrointestinal Hemorrhage
	CHEMBL493982	D010051	VORAPAXAR	Ovarian Neoplasms	0	0.0306961	D000740 ||| D003863 ||| D005076 ||| D005756 ||| D006471	Anemia ||| Depression ||| Exanthema ||| Gastritis ||| Gastrointestinal Hemorrhage
	CHEMBL493982	D011471	VORAPAXAR	Prostatic Neoplasms	0	0.0325063	D000740 ||| D003863 ||| D005076 ||| D005756 ||| D006471	Anemia ||| Depression ||| Exanthema ||| Gastritis ||| Gastrointestinal Hemorrhage
	CHEMBL493982	D000647	VORAPAXAR	Amnesia	0	0.0251607	D000740 ||| D003863 ||| D005076 ||| D005756 ||| D006471	Anemia ||| Depression ||| Exanthema ||| Gastritis ||| Gastrointestinal Hemorrhage
	CHEMBL493982	D007951	VORAPAXAR	Leukemia, Myeloid	0	0.0193045	D000740 ||| D003863 ||| D005076 ||| D005756 ||| D006471	Anemia ||| Depression ||| Exanthema ||| Gastritis ||| Gastrointestinal Hemorrhage
	CHEMBL493982	D000152	VORAPAXAR	Acne Vulgaris	0	0.100981	D000740 ||| D003863 ||| D005076 ||| D005756 ||| D006471	Anemia ||| Depression ||| Exanthema ||| Gastritis ||| Gastrointestinal Hemorrhage
	CHEMBL493982	D000740	VORAPAXAR	Anemia	1	0.0228439	D003863 ||| D005076 ||| D005756 ||| D006471	Depression ||| Exanthema ||| Gastritis ||| Gastrointestinal Hemorrhage
	CHEMBL493982	D001064	VORAPAXAR	Appendicitis	0	0.0823468	D000740 ||| D003863 ||| D005076 ||| D005756 ||| D006471	Anemia ||| Depression ||| Exanthema ||| Gastritis ||| Gastrointestinal Hemorrhage
	CHEMBL493982	D003248	VORAPAXAR	Constipation	0	0.0231318	D000740 ||| D003863 ||| D005076 ||| D005756 ||| D006471	Anemia ||| Depression ||| Exanthema ||| Gastritis ||| Gastrointestinal Hemorrhage
	CHEMBL493982	D015352	VORAPAXAR	Dry Eye Syndromes	0	0.027392	D000740 ||| D003863 ||| D005076 ||| D005756 ||| D006471	Anemia ||| Depression ||| Exanthema ||| Gastritis ||| Gastrointestinal Hemorrhage
	CHEMBL493982	D004381	VORAPAXAR	Duodenal Ulcer	0	0.10849	D000740 ||| D003863 ||| D005076 ||| D005756 ||| D006471	Anemia ||| Depression ||| Exanthema ||| Gastritis ||| Gastrointestinal Hemorrhage
	CHEMBL493982	D015837	VORAPAXAR	Vestibular Diseases	0	0.067088	D000740 ||| D003863 ||| D005076 ||| D005756 ||| D006471	Anemia ||| Depression ||| Exanthema ||| Gastritis ||| Gastrointestinal Hemorrhage
	CHEMBL493982	D005705	VORAPAXAR	Gallbladder Diseases	0	0.0391121	D000740 ||| D003863 ||| D005076 ||| D005756 ||| D006471	Anemia ||| Depression ||| Exanthema ||| Gastritis ||| Gastrointestinal Hemorrhage
	CHEMBL493982	D006073	VORAPAXAR	Gout	0	0.0217717	D000740 ||| D003863 ||| D005076 ||| D005756 ||| D006471	Anemia ||| Depression ||| Exanthema ||| Gastritis ||| Gastrointestinal Hemorrhage
	CHEMBL493982	D001145	VORAPAXAR	Arrhythmias, Cardiac	0	0.0399265	D000740 ||| D003863 ||| D005076 ||| D005756 ||| D006471	Anemia ||| Depression ||| Exanthema ||| Gastritis ||| Gastrointestinal Hemorrhage
	CHEMBL493982	D043183	VORAPAXAR	Irritable Bowel Syndrome	0	0.111185	D000740 ||| D003863 ||| D005076 ||| D005756 ||| D006471	Anemia ||| Depression ||| Exanthema ||| Gastritis ||| Gastrointestinal Hemorrhage
	CHEMBL493982	D001851	VORAPAXAR	Bone Diseases, Metabolic	0	0.025626	D000740 ||| D003863 ||| D005076 ||| D005756 ||| D006471	Anemia ||| Depression ||| Exanthema ||| Gastritis ||| Gastrointestinal Hemorrhage
	CHEMBL493982	D010024	VORAPAXAR	Osteoporosis	0	0.074864	D000740 ||| D003863 ||| D005076 ||| D005756 ||| D006471	Anemia ||| Depression ||| Exanthema ||| Gastritis ||| Gastrointestinal Hemorrhage
	CHEMBL493982	D009443	VORAPAXAR	Neuritis	0	0.0685861	D000740 ||| D003863 ||| D005076 ||| D005756 ||| D006471	Anemia ||| Depression ||| Exanthema ||| Gastritis ||| Gastrointestinal Hemorrhage
	CHEMBL493982	D010538	VORAPAXAR	Peritonitis	0	0.0115296	D000740 ||| D003863 ||| D005076 ||| D005756 ||| D006471	Anemia ||| Depression ||| Exanthema ||| Gastritis ||| Gastrointestinal Hemorrhage
	CHEMBL493982	D010998	VORAPAXAR	Pleurisy	0	0.0818395	D000740 ||| D003863 ||| D005076 ||| D005756 ||| D006471	Anemia ||| Depression ||| Exanthema ||| Gastritis ||| Gastrointestinal Hemorrhage
	CHEMBL493982	D011565	VORAPAXAR	Psoriasis	0	0.0470512	D000740 ||| D003863 ||| D005076 ||| D005756 ||| D006471	Anemia ||| Depression ||| Exanthema ||| Gastritis ||| Gastrointestinal Hemorrhage
	CHEMBL493982	D012163	VORAPAXAR	Retinal Detachment	0	0.0507698	D000740 ||| D003863 ||| D005076 ||| D005756 ||| D006471	Anemia ||| Depression ||| Exanthema ||| Gastritis ||| Gastrointestinal Hemorrhage
	CHEMBL493982	D012393	VORAPAXAR	Rosacea	0	0.0160572	D000740 ||| D003863 ||| D005076 ||| D005756 ||| D006471	Anemia ||| Depression ||| Exanthema ||| Gastritis ||| Gastrointestinal Hemorrhage
	CHEMBL493982	D006042	VORAPAXAR	Goiter	0	0.100845	D000740 ||| D003863 ||| D005076 ||| D005756 ||| D006471	Anemia ||| Depression ||| Exanthema ||| Gastritis ||| Gastrointestinal Hemorrhage
	CHEMBL493982	D002546	VORAPAXAR	Ischemic Attack, Transient	0	0.0831791	D000740 ||| D003863 ||| D005076 ||| D005756 ||| D006471	Anemia ||| Depression ||| Exanthema ||| Gastritis ||| Gastrointestinal Hemorrhage
	CHEMBL493982	D000083242	VORAPAXAR	Ischemic Stroke	0	0.0422829	D000740 ||| D003863 ||| D005076 ||| D005756 ||| D006471	Anemia ||| Depression ||| Exanthema ||| Gastritis ||| Gastrointestinal Hemorrhage
	CHEMBL493982	D012891	VORAPAXAR	Sleep Apnea Syndromes	0	0.0352815	D000740 ||| D003863 ||| D005076 ||| D005756 ||| D006471	Anemia ||| Depression ||| Exanthema ||| Gastritis ||| Gastrointestinal Hemorrhage
	CHEMBL493982	D013921	VORAPAXAR	Thrombocytopenia	0	0.0242149	D000740 ||| D003863 ||| D005076 ||| D005756 ||| D006471	Anemia ||| Depression ||| Exanthema ||| Gastritis ||| Gastrointestinal Hemorrhage
	CHEMBL493982	D015179	VORAPAXAR	Colorectal Neoplasms	0	0.0900787	D000740 ||| D003863 ||| D005756	Anemia ||| Depression ||| Gastritis
	CHEMBL493982	D006627	VORAPAXAR	Hirschsprung Disease	0	0.0536078	D000740 ||| D003863 ||| D005756	Anemia ||| Depression ||| Gastritis
	CHEMBL493982	D013964	VORAPAXAR	Thyroid Neoplasms	0	0.0132466	D000740 ||| D003863 ||| D005756	Anemia ||| Depression ||| Gastritis
	CHEMBL493982	D010001	VORAPAXAR	Osteitis Deformans	0	0.0111415	D000740 ||| D003863 ||| D005756	Anemia ||| Depression ||| Gastritis
	CHEMBL493982	D007018	VORAPAXAR	Hypopituitarism	0	0.0623323	D000740 ||| D003863 ||| D005756	Anemia ||| Depression ||| Gastritis
	CHEMBL493982	D020246	VORAPAXAR	Venous Thrombosis	0	0.0186447	D000740 ||| D003863 ||| D005756	Anemia ||| Depression ||| Gastritis
	CHEMBL493982	D000075224	VORAPAXAR	Cardiac Conduction System Disease	0	0.0641233	D000740 ||| D003863 ||| D005076 ||| D005756 ||| D006471	Anemia ||| Depression ||| Exanthema ||| Gastritis ||| Gastrointestinal Hemorrhage
	CHEMBL493982	D003731	VORAPAXAR	Dental Caries	0	0.0482069	D000740 ||| D003863 ||| D005076 ||| D005756 ||| D006471	Anemia ||| Depression ||| Exanthema ||| Gastritis ||| Gastrointestinal Hemorrhage
	CHEMBL493982	D005242	VORAPAXAR	Fecal Incontinence	0	0.128696	D000740 ||| D003863 ||| D005076 ||| D005756 ||| D006471	Anemia ||| Depression ||| Exanthema ||| Gastritis ||| Gastrointestinal Hemorrhage
	CHEMBL493982	D016055	VORAPAXAR	Urinary Retention	0	0.0409456	D000740 ||| D003863 ||| D005076 ||| D005756 ||| D006471	Anemia ||| Depression ||| Exanthema ||| Gastritis ||| Gastrointestinal Hemorrhage
	CHEMBL493982	D011141	VORAPAXAR	Polyuria	0	0.0288966	D000740 ||| D003863 ||| D005076 ||| D005756 ||| D006471	Anemia ||| Depression ||| Exanthema ||| Gastritis ||| Gastrointestinal Hemorrhage
	CHEMBL493982	D007762	VORAPAXAR	Labyrinthitis	0	0.0881465	D000740 ||| D003863 ||| D005076 ||| D005756 ||| D006471	Anemia ||| Depression ||| Exanthema ||| Gastritis ||| Gastrointestinal Hemorrhage
	CHEMBL493982	D012878	VORAPAXAR	Skin Neoplasms	0	0.0216989	D000740 ||| D003863 ||| D005076 ||| D005756 ||| D006471	Anemia ||| Depression ||| Exanthema ||| Gastritis ||| Gastrointestinal Hemorrhage
	CHEMBL493982	D009260	VORAPAXAR	Nail Diseases	0	0.180153	D000740 ||| D003863 ||| D005076 ||| D005756 ||| D006471	Anemia ||| Depression ||| Exanthema ||| Gastritis ||| Gastrointestinal Hemorrhage
	CHEMBL493982	D016491	VORAPAXAR	Peripheral Vascular Diseases	0	0.109834	D000740 ||| D003863 ||| D005076 ||| D005756 ||| D006471	Anemia ||| Depression ||| Exanthema ||| Gastritis ||| Gastrointestinal Hemorrhage
	CHEMBL493982	D011111	VORAPAXAR	Polymyalgia Rheumatica	0	0.0838662	D000740 ||| D003863 ||| D005076 ||| D005756 ||| D006471	Anemia ||| Depression ||| Exanthema ||| Gastritis ||| Gastrointestinal Hemorrhage
	CHEMBL493982	D013118	VORAPAXAR	Spinal Cord Diseases	0	0.042561	D000740 ||| D003863 ||| D005076 ||| D005756 ||| D006471	Anemia ||| Depression ||| Exanthema ||| Gastritis ||| Gastrointestinal Hemorrhage
	CHEMBL493982	D014581	VORAPAXAR	Urticaria	0	0.0357463	D000740 ||| D003863 ||| D005076 ||| D005756 ||| D006471	Anemia ||| Depression ||| Exanthema ||| Gastritis ||| Gastrointestinal Hemorrhage
	CHEMBL493982	D014648	VORAPAXAR	Varicose Veins	0	0.080979	D000740 ||| D003863 ||| D005076 ||| D005756 ||| D006471	Anemia ||| Depression ||| Exanthema ||| Gastritis ||| Gastrointestinal Hemorrhage
	CHEMBL493982	D010031	VORAPAXAR	Otitis	0	0.0176706	D000740 ||| D003863 ||| D005076 ||| D005756 ||| D006471	Anemia ||| Depression ||| Exanthema ||| Gastritis ||| Gastrointestinal Hemorrhage
	CHEMBL493982	D019966	VORAPAXAR	Substance-Related Disorders	0	0.0929336	D000740 ||| D003863 ||| D005076 ||| D005756 ||| D006471	Anemia ||| Depression ||| Exanthema ||| Gastritis ||| Gastrointestinal Hemorrhage
	CHEMBL493982	D015155	VORAPAXAR	Esophageal Spasm, Diffuse	0	0.0926242	D000740 ||| D003863 ||| D005076 ||| D005756 ||| D006471	Anemia ||| Depression ||| Exanthema ||| Gastritis ||| Gastrointestinal Hemorrhage
	CHEMBL76370	D001289	TEGASEROD	Attention Deficit Disorder with Hyperactivity	0	0.0355943	D000740 ||| D014717 ||| D008881 ||| D000505	Anemia ||| Vertigo ||| Migraine Disorders ||| Alopecia
	CHEMBL76370	D001008	TEGASEROD	Anxiety Disorders	0	0.0325121	D004415 ||| D000740 ||| D014717 ||| D008881 ||| D000505	Dyspepsia ||| Anemia ||| Vertigo ||| Migraine Disorders ||| Alopecia
	CHEMBL76370	D013313	TEGASEROD	Stress Disorders, Post-Traumatic	0	0.0256597	D000740 ||| D014717 ||| D008881 ||| D000505	Anemia ||| Vertigo ||| Migraine Disorders ||| Alopecia
	CHEMBL76370	D000856	TEGASEROD	Anorexia Nervosa	0	0.0323526	D000740 ||| D014717 ||| D008881 ||| D000505	Anemia ||| Vertigo ||| Migraine Disorders ||| Alopecia
	CHEMBL76370	D015228	TEGASEROD	Hypertriglyceridemia	0	0.0379733	D000740 ||| D014717 ||| D008881 ||| D000505	Anemia ||| Vertigo ||| Migraine Disorders ||| Alopecia
	CHEMBL76370	D003324	TEGASEROD	Coronary Artery Disease	0	0.0676427	D004415 ||| D000740 ||| D014717 ||| D008881 ||| D000505	Dyspepsia ||| Anemia ||| Vertigo ||| Migraine Disorders ||| Alopecia
	CHEMBL76370	D009765	TEGASEROD	Obesity	0	0.0443267	D004415 ||| D000740 ||| D014717 ||| D008881 ||| D000505	Dyspepsia ||| Anemia ||| Vertigo ||| Migraine Disorders ||| Alopecia
	CHEMBL76370	D020177	TEGASEROD	Idiopathic Hypersomnia	0	0.0464426	D008881 ||| D000505	Migraine Disorders ||| Alopecia
	CHEMBL76370	D010300	TEGASEROD	Parkinson Disease	0	0.0220786	D004415 ||| D000740 ||| D014717 ||| D008881 ||| D000505	Dyspepsia ||| Anemia ||| Vertigo ||| Migraine Disorders ||| Alopecia
	CHEMBL76370	D013771	TEGASEROD	Tetralogy of Fallot	0	0.062092	D000740 ||| D014717 ||| D008881 ||| D000505	Anemia ||| Vertigo ||| Migraine Disorders ||| Alopecia
	CHEMBL76370	D001172	TEGASEROD	Arthritis, Rheumatoid	0	0.023278	D004415 ||| D000740 ||| D014717 ||| D008881 ||| D000505	Dyspepsia ||| Anemia ||| Vertigo ||| Migraine Disorders ||| Alopecia
	CHEMBL76370	D003424	TEGASEROD	Crohn Disease	0	0.0268612	D000740 ||| D014717 ||| D008881 ||| D000505	Anemia ||| Vertigo ||| Migraine Disorders ||| Alopecia
	CHEMBL76370	D003093	TEGASEROD	Colitis, Ulcerative	0	0.0543646	D000740 ||| D014717 ||| D008881 ||| D000505	Anemia ||| Vertigo ||| Migraine Disorders ||| Alopecia
	CHEMBL76370	D015212	TEGASEROD	Inflammatory Bowel Diseases	0	0.0223663	D004415 ||| D000740 ||| D014717 ||| D008881 ||| D000505	Dyspepsia ||| Anemia ||| Vertigo ||| Migraine Disorders ||| Alopecia
	CHEMBL76370	D002761	TEGASEROD	Cholangitis	0	0.0361777	D000740 ||| D014717 ||| D008881 ||| D000505	Anemia ||| Vertigo ||| Migraine Disorders ||| Alopecia
	CHEMBL76370	D017098	TEGASEROD	IgA Deficiency	0	0.0261292	D000740 ||| D014717 ||| D008881 ||| D000505	Anemia ||| Vertigo ||| Migraine Disorders ||| Alopecia
	CHEMBL76370	D008268	TEGASEROD	Macular Degeneration	0	0.041224	D004415 ||| D000740 ||| D014717 ||| D008881 ||| D000505	Dyspepsia ||| Anemia ||| Vertigo ||| Migraine Disorders ||| Alopecia
	CHEMBL76370	D034381	TEGASEROD	Hearing Loss	0	0.0165939	D000740 ||| D014717 ||| D008881 ||| D000505	Anemia ||| Vertigo ||| Migraine Disorders ||| Alopecia
	CHEMBL76370	D014012	TEGASEROD	Tinnitus	0	0.053771	D008881 ||| D000505	Migraine Disorders ||| Alopecia
	CHEMBL76370	D000505	TEGASEROD	Alopecia	1	0.0337386	D000740 ||| D014717 ||| D008881	Anemia ||| Vertigo ||| Migraine Disorders
	CHEMBL76370	D019226	TEGASEROD	Oral Ulcer	0	0.0489114	D000740 ||| D014717 ||| D008881 ||| D000505	Anemia ||| Vertigo ||| Migraine Disorders ||| Alopecia
	CHEMBL76370	D000787	TEGASEROD	Angina Pectoris	0	0.0858689	D004415 ||| D000740 ||| D014717 ||| D008881 ||| D000505	Dyspepsia ||| Anemia ||| Vertigo ||| Migraine Disorders ||| Alopecia
	CHEMBL76370	D065631	TEGASEROD	Rhinitis, Allergic	0	0.0727394	D004415 ||| D000740 ||| D014717 ||| D008881 ||| D000505	Dyspepsia ||| Anemia ||| Vertigo ||| Migraine Disorders ||| Alopecia
	CHEMBL76370	D001249	TEGASEROD	Asthma	0	0.0715496	D004415 ||| D000740 ||| D014717 ||| D008881 ||| D000505	Dyspepsia ||| Anemia ||| Vertigo ||| Migraine Disorders ||| Alopecia
	CHEMBL76370	D005764	TEGASEROD	Gastroesophageal Reflux	0	0.0671245	D004415 ||| D000740 ||| D014717 ||| D008881 ||| D000505	Dyspepsia ||| Anemia ||| Vertigo ||| Migraine Disorders ||| Alopecia
	CHEMBL76370	D007037	TEGASEROD	Hypothyroidism	0	0.0423178	D000740 ||| D014717 ||| D008881 ||| D000505	Anemia ||| Vertigo ||| Migraine Disorders ||| Alopecia
	CHEMBL76370	D008881	TEGASEROD	Migraine Disorders	1	0.050858	D004415 ||| D000740 ||| D014717 ||| D000505	Dyspepsia ||| Anemia ||| Vertigo ||| Alopecia
	CHEMBL76370	D004485	TEGASEROD	Eczema	0	0.0208463	D004415 ||| D000740 ||| D014717 ||| D008881 ||| D000505	Dyspepsia ||| Anemia ||| Vertigo ||| Migraine Disorders ||| Alopecia
	CHEMBL76370	D006937	TEGASEROD	Hypercholesterolemia	0	0.0513832	D004415 ||| D000740 ||| D014717 ||| D008881 ||| D000505	Dyspepsia ||| Anemia ||| Vertigo ||| Migraine Disorders ||| Alopecia
	CHEMBL76370	D012626	TEGASEROD	Sebaceous Gland Neoplasms	0	0.0304701	D000740 ||| D014717 ||| D008881 ||| D000505	Anemia ||| Vertigo ||| Migraine Disorders ||| Alopecia
	CHEMBL76370	D001943	TEGASEROD	Breast Neoplasms	0	0.06544	D004415 ||| D000740 ||| D014717 ||| D008881 ||| D000505	Dyspepsia ||| Anemia ||| Vertigo ||| Migraine Disorders ||| Alopecia
	CHEMBL76370	D002280	TEGASEROD	Carcinoma, Basal Cell	0	0.0421397	D004415 ||| D000740 ||| D014717 ||| D008881 ||| D000505	Dyspepsia ||| Anemia ||| Vertigo ||| Migraine Disorders ||| Alopecia
	CHEMBL76370	D000230	TEGASEROD	Adenocarcinoma	0	0.0282342	D000740 ||| D014717 ||| D008881 ||| D000505	Anemia ||| Vertigo ||| Migraine Disorders ||| Alopecia
	CHEMBL76370	D002386	TEGASEROD	Cataract	0	0.0273284	D004415 ||| D000740 ||| D014717 ||| D008881 ||| D000505	Dyspepsia ||| Anemia ||| Vertigo ||| Migraine Disorders ||| Alopecia
	CHEMBL76370	D006552	TEGASEROD	Hernia, Inguinal	0	0.055501	D004415 ||| D000740 ||| D014717 ||| D008881 ||| D000505	Dyspepsia ||| Anemia ||| Vertigo ||| Migraine Disorders ||| Alopecia
	CHEMBL76370	D012005	TEGASEROD	Rectal Prolapse	0	0.0525749	D000740 ||| D014717 ||| D008881 ||| D000505	Anemia ||| Vertigo ||| Migraine Disorders ||| Alopecia
	CHEMBL76370	D014029	TEGASEROD	Tobacco Use Disorder	0	0.0658587	D000740 ||| D014717 ||| D008881 ||| D000505	Anemia ||| Vertigo ||| Migraine Disorders ||| Alopecia
	CHEMBL76370	D009203	TEGASEROD	Myocardial Infarction	0	0.0236667	D004415 ||| D000740 ||| D014717 ||| D008881 ||| D000505	Dyspepsia ||| Anemia ||| Vertigo ||| Migraine Disorders ||| Alopecia
	CHEMBL76370	D005756	TEGASEROD	Gastritis	0	0.0235815	D004415 ||| D000740 ||| D014717 ||| D008881 ||| D000505	Dyspepsia ||| Anemia ||| Vertigo ||| Migraine Disorders ||| Alopecia
	CHEMBL76370	D006548	TEGASEROD	Hernia, Diaphragmatic	0	0.0244023	D004415 ||| D000740 ||| D014717 ||| D008881 ||| D000505	Dyspepsia ||| Anemia ||| Vertigo ||| Migraine Disorders ||| Alopecia
	CHEMBL76370	D000076385	TEGASEROD	Diverticular Diseases	0	0.056406	D000740 ||| D014717 ||| D008881 ||| D000505	Anemia ||| Vertigo ||| Migraine Disorders ||| Alopecia
	CHEMBL76370	D007319	TEGASEROD	Sleep Initiation and Maintenance Disorders	0	0.0409996	D004415 ||| D000740 ||| D014717 ||| D008881 ||| D000505	Dyspepsia ||| Anemia ||| Vertigo ||| Migraine Disorders ||| Alopecia
	CHEMBL76370	D009290	TEGASEROD	Narcolepsy	0	0.0331661	D004415 ||| D000740 ||| D014717 ||| D008881 ||| D000505	Dyspepsia ||| Anemia ||| Vertigo ||| Migraine Disorders ||| Alopecia
	CHEMBL76370	D003922	TEGASEROD	Diabetes Mellitus, Type 1	0	0.0400667	D000740 ||| D014717 ||| D008881 ||| D000505	Anemia ||| Vertigo ||| Migraine Disorders ||| Alopecia
	CHEMBL76370	D002446	TEGASEROD	Celiac Disease	0	0.0989004	D000740 ||| D014717 ||| D008881 ||| D000505	Anemia ||| Vertigo ||| Migraine Disorders ||| Alopecia
	CHEMBL76370	D008105	TEGASEROD	Liver Cirrhosis, Biliary	0	0.168339	D000740 ||| D014717 ||| D008881 ||| D000505	Anemia ||| Vertigo ||| Migraine Disorders ||| Alopecia
	CHEMBL76370	D014820	TEGASEROD	Vitiligo	0	0.0405293	D000740 ||| D014717 ||| D008881 ||| D000505	Anemia ||| Vertigo ||| Migraine Disorders ||| Alopecia
	CHEMBL76370	D009798	TEGASEROD	Ocular Hypertension	0	0.0165082	D000740 ||| D014717 ||| D008881 ||| D000505	Anemia ||| Vertigo ||| Migraine Disorders ||| Alopecia
	CHEMBL76370	D009447	TEGASEROD	Neuroblastoma	0	0.027477	D000740 ||| D014717 ||| D008881 ||| D000505	Anemia ||| Vertigo ||| Migraine Disorders ||| Alopecia
	CHEMBL76370	D012559	TEGASEROD	Schizophrenia	0	0.0497303	D004415 ||| D000740 ||| D014717 ||| D008881 ||| D000505	Dyspepsia ||| Anemia ||| Vertigo ||| Migraine Disorders ||| Alopecia
	CHEMBL76370	D000690	TEGASEROD	Amyotrophic Lateral Sclerosis	0	0.0714067	D000740 ||| D014717 ||| D008881 ||| D000505	Anemia ||| Vertigo ||| Migraine Disorders ||| Alopecia
	CHEMBL76370	D008180	TEGASEROD	Lupus Erythematosus, Systemic	0	0.0259706	D004415 ||| D000740 ||| D014717 ||| D008881 ||| D000505	Dyspepsia ||| Anemia ||| Vertigo ||| Migraine Disorders ||| Alopecia
	CHEMBL76370	D000437	TEGASEROD	Alcoholism	0	0.0324698	D000740 ||| D014717 ||| D008881 ||| D000505	Anemia ||| Vertigo ||| Migraine Disorders ||| Alopecia
	CHEMBL76370	D000067877	TEGASEROD	Autism Spectrum Disorder	0	0.0913569	D000740 ||| D014717 ||| D008881 ||| D000505	Anemia ||| Vertigo ||| Migraine Disorders ||| Alopecia
	CHEMBL76370	D001714	TEGASEROD	Bipolar Disorder	0	0.0149093	D004415 ||| D000740 ||| D014717 ||| D008881 ||| D000505	Dyspepsia ||| Anemia ||| Vertigo ||| Migraine Disorders ||| Alopecia
	CHEMBL76370	D009771	TEGASEROD	Obsessive-Compulsive Disorder	0	0.00960078	D000740 ||| D014717 ||| D008881 ||| D000505	Anemia ||| Vertigo ||| Migraine Disorders ||| Alopecia
	CHEMBL76370	D003924	TEGASEROD	Diabetes Mellitus, Type 2	0	0.0516277	D000740 ||| D014717 ||| D008881 ||| D000505	Anemia ||| Vertigo ||| Migraine Disorders ||| Alopecia
	CHEMBL76370	D000544	TEGASEROD	Alzheimer Disease	0	0.0140199	D000740 ||| D014717 ||| D008881 ||| D000505	Anemia ||| Vertigo ||| Migraine Disorders ||| Alopecia
	CHEMBL76370	D004827	TEGASEROD	Epilepsy	0	0.0208804	D004415 ||| D000740 ||| D014717 ||| D008881 ||| D000505	Dyspepsia ||| Anemia ||| Vertigo ||| Migraine Disorders ||| Alopecia
	CHEMBL76370	D005901	TEGASEROD	Glaucoma	0	0.0297938	D004415 ||| D000740 ||| D014717 ||| D008881 ||| D000505	Dyspepsia ||| Anemia ||| Vertigo ||| Migraine Disorders ||| Alopecia
	CHEMBL76370	D051436	TEGASEROD	Renal Insufficiency, Chronic	0	0.0446844	D000740 ||| D014717 ||| D008881 ||| D000505	Anemia ||| Vertigo ||| Migraine Disorders ||| Alopecia
	CHEMBL76370	D013167	TEGASEROD	Spondylitis, Ankylosing	0	0.0678813	D000740 ||| D014717 ||| D008881 ||| D000505	Anemia ||| Vertigo ||| Migraine Disorders ||| Alopecia
	CHEMBL76370	D003863	TEGASEROD	Depression	0	0.0393436	D004415 ||| D000740 ||| D014717 ||| D008881 ||| D000505	Dyspepsia ||| Anemia ||| Vertigo ||| Migraine Disorders ||| Alopecia
	CHEMBL76370	D010003	TEGASEROD	Osteoarthritis	0	0.0281728	D004415 ||| D000740 ||| D014717 ||| D008881 ||| D000505	Dyspepsia ||| Anemia ||| Vertigo ||| Migraine Disorders ||| Alopecia
	CHEMBL76370	D000419	TEGASEROD	Albuminuria	0	0.0199809	D000740 ||| D014717 ||| D008881 ||| D000505	Anemia ||| Vertigo ||| Migraine Disorders ||| Alopecia
	CHEMBL76370	D001281	TEGASEROD	Atrial Fibrillation	0	0.0521193	D004415 ||| D000740 ||| D014717 ||| D008881 ||| D000505	Dyspepsia ||| Anemia ||| Vertigo ||| Migraine Disorders ||| Alopecia
	CHEMBL76370	D006973	TEGASEROD	Hypertension	0	0.0650359	D004415 ||| D000740 ||| D014717 ||| D008881 ||| D000505	Dyspepsia ||| Anemia ||| Vertigo ||| Migraine Disorders ||| Alopecia
	CHEMBL76370	D006327	TEGASEROD	Heart Block	0	0.0302511	D004415 ||| D000740 ||| D014717 ||| D008881 ||| D000505	Dyspepsia ||| Anemia ||| Vertigo ||| Migraine Disorders ||| Alopecia
	CHEMBL76370	D055623	TEGASEROD	Keratosis, Actinic	0	0.0475045	D004415 ||| D000740 ||| D014717 ||| D008881 ||| D000505	Dyspepsia ||| Anemia ||| Vertigo ||| Migraine Disorders ||| Alopecia
	CHEMBL76370	D001991	TEGASEROD	Bronchitis	0	0.0514184	D004415 ||| D000740 ||| D014717 ||| D008881 ||| D000505	Dyspepsia ||| Anemia ||| Vertigo ||| Migraine Disorders ||| Alopecia
	CHEMBL76370	D008175	TEGASEROD	Lung Neoplasms	0	0.0322566	D004415 ||| D000740 ||| D014717 ||| D008881 ||| D000505	Dyspepsia ||| Anemia ||| Vertigo ||| Migraine Disorders ||| Alopecia
	CHEMBL76370	D008545	TEGASEROD	Melanoma	0	0.0150975	D004415 ||| D000740 ||| D014717 ||| D008881 ||| D000505	Dyspepsia ||| Anemia ||| Vertigo ||| Migraine Disorders ||| Alopecia
	CHEMBL76370	D008228	TEGASEROD	Lymphoma, Non-Hodgkin	0	0.19954	D004415 ||| D000740 ||| D014717 ||| D008881 ||| D000505	Dyspepsia ||| Anemia ||| Vertigo ||| Migraine Disorders ||| Alopecia
	CHEMBL76370	D002294	TEGASEROD	Carcinoma, Squamous Cell	0	0.117831	D004415 ||| D000740 ||| D014717 ||| D008881 ||| D000505	Dyspepsia ||| Anemia ||| Vertigo ||| Migraine Disorders ||| Alopecia
	CHEMBL76370	D002349	TEGASEROD	Carpal Tunnel Syndrome	0	0.0680285	D004415 ||| D000740 ||| D014717 ||| D008881 ||| D000505	Dyspepsia ||| Anemia ||| Vertigo ||| Migraine Disorders ||| Alopecia
	CHEMBL76370	D016883	TEGASEROD	Diabetic Ketoacidosis	0	0.0607582	D004415 ||| D000740 ||| D014717 ||| D008881 ||| D000505	Dyspepsia ||| Anemia ||| Vertigo ||| Migraine Disorders ||| Alopecia
	CHEMBL76370	D001749	TEGASEROD	Urinary Bladder Neoplasms	0	0.0759137	D004415 ||| D000740 ||| D014717 ||| D008881 ||| D000505	Dyspepsia ||| Anemia ||| Vertigo ||| Migraine Disorders ||| Alopecia
	CHEMBL76370	D007889	TEGASEROD	Leiomyoma	0	0.0169061	D004415 ||| D000740 ||| D014717 ||| D008881 ||| D000505	Dyspepsia ||| Anemia ||| Vertigo ||| Migraine Disorders ||| Alopecia
	CHEMBL76370	D018798	TEGASEROD	Anemia, Iron-Deficiency	0	0.0203006	D004415 ||| D000740 ||| D014717 ||| D008881 ||| D000505	Dyspepsia ||| Anemia ||| Vertigo ||| Migraine Disorders ||| Alopecia
	CHEMBL76370	D000380	TEGASEROD	Agranulocytosis	0	0.0371745	D004415 ||| D000740 ||| D014717 ||| D008881	Dyspepsia ||| Anemia ||| Vertigo ||| Migraine Disorders
	CHEMBL76370	D012893	TEGASEROD	Sleep Wake Disorders	0	0.0405394	D004415 ||| D000740 ||| D014717 ||| D008881 ||| D000505	Dyspepsia ||| Anemia ||| Vertigo ||| Migraine Disorders ||| Alopecia
	CHEMBL76370	D006429	TEGASEROD	Hemiplegia	0	0.044466	D004415 ||| D000740 ||| D014717 ||| D008881	Dyspepsia ||| Anemia ||| Vertigo ||| Migraine Disorders
	CHEMBL76370	D011655	TEGASEROD	Pulmonary Embolism	0	0.0458737	D004415 ||| D000740 ||| D014717 ||| D008881 ||| D000505	Dyspepsia ||| Anemia ||| Vertigo ||| Migraine Disorders ||| Alopecia
	CHEMBL76370	D009202	TEGASEROD	Cardiomyopathies	0	0.0148469	D004415 ||| D000740 ||| D014717 ||| D008881 ||| D000505	Dyspepsia ||| Anemia ||| Vertigo ||| Migraine Disorders ||| Alopecia
	CHEMBL76370	D013345	TEGASEROD	Subarachnoid Hemorrhage	0	0.027059	D004415 ||| D000740 ||| D014717 ||| D008881 ||| D000505	Dyspepsia ||| Anemia ||| Vertigo ||| Migraine Disorders ||| Alopecia
	CHEMBL76370	D002543	TEGASEROD	Cerebral Hemorrhage	0	0.055057	D004415 ||| D000740 ||| D014717 ||| D008881 ||| D000505	Dyspepsia ||| Anemia ||| Vertigo ||| Migraine Disorders ||| Alopecia
	CHEMBL76370	D002544	TEGASEROD	Cerebral Infarction	0	0.0418918	D004415 ||| D000740 ||| D014717 ||| D008881	Dyspepsia ||| Anemia ||| Vertigo ||| Migraine Disorders
	CHEMBL76370	D050197	TEGASEROD	Arteriosclerosis	0	0.0325058	D004415 ||| D000740 ||| D014717 ||| D008881 ||| D000505	Dyspepsia ||| Anemia ||| Vertigo ||| Migraine Disorders ||| Alopecia
	CHEMBL76370	D010689	TEGASEROD	Phlebitis	0	0.0485545	D004415 ||| D000740 ||| D014717 ||| D008881	Dyspepsia ||| Anemia ||| Vertigo ||| Migraine Disorders
	CHEMBL76370	D006484	TEGASEROD	Hemorrhoids	0	0.0348708	D004415 ||| D000740 ||| D014717 ||| D008881 ||| D000505	Dyspepsia ||| Anemia ||| Vertigo ||| Migraine Disorders ||| Alopecia
	CHEMBL76370	D007022	TEGASEROD	Hypotension	0	0.125448	D004415 ||| D000740 ||| D014717 ||| D008881	Dyspepsia ||| Anemia ||| Vertigo ||| Migraine Disorders
	CHEMBL76370	D012852	TEGASEROD	Sinusitis	0	0.0760956	D004415 ||| D000740 ||| D014717 ||| D008881 ||| D000505	Dyspepsia ||| Anemia ||| Vertigo ||| Migraine Disorders ||| Alopecia
	CHEMBL76370	D010996	TEGASEROD	Pleural Effusion	0	0.017333	D004415 ||| D000740 ||| D014717 ||| D008881	Dyspepsia ||| Anemia ||| Vertigo ||| Migraine Disorders
	CHEMBL76370	D011030	TEGASEROD	Pneumothorax	0	0.0406053	D004415 ||| D000740 ||| D014717 ||| D008881 ||| D000505	Dyspepsia ||| Anemia ||| Vertigo ||| Migraine Disorders ||| Alopecia
	CHEMBL76370	D014060	TEGASEROD	Tongue Diseases	0	0.11698	D004415 ||| D000740 ||| D014717 ||| D008881	Dyspepsia ||| Anemia ||| Vertigo ||| Migraine Disorders
	CHEMBL76370	D004941	TEGASEROD	Esophagitis	0	0.114128	D004415 ||| D000740 ||| D014717 ||| D008881	Dyspepsia ||| Anemia ||| Vertigo ||| Migraine Disorders
	CHEMBL76370	D013276	TEGASEROD	Stomach Ulcer	0	0.0635814	D004415 ||| D000740 ||| D014717 ||| D008881 ||| D000505	Dyspepsia ||| Anemia ||| Vertigo ||| Migraine Disorders ||| Alopecia
	CHEMBL76370	D004415	TEGASEROD	Dyspepsia	1	0.0629823	D000740 ||| D014717 ||| D008881	Anemia ||| Vertigo ||| Migraine Disorders
	CHEMBL76370	D002769	TEGASEROD	Cholelithiasis	0	0.040544	D004415 ||| D000740 ||| D014717 ||| D008881 ||| D000505	Dyspepsia ||| Anemia ||| Vertigo ||| Migraine Disorders ||| Alopecia
	CHEMBL76370	D002764	TEGASEROD	Cholecystitis	0	0.042883	D004415 ||| D000740 ||| D014717 ||| D008881 ||| D000505	Dyspepsia ||| Anemia ||| Vertigo ||| Migraine Disorders ||| Alopecia
	CHEMBL76370	D010195	TEGASEROD	Pancreatitis	0	0.0590694	D004415 ||| D000740 ||| D014717 ||| D008881 ||| D000505	Dyspepsia ||| Anemia ||| Vertigo ||| Migraine Disorders ||| Alopecia
	CHEMBL76370	D008286	TEGASEROD	Malabsorption Syndromes	0	0.0360215	D004415 ||| D000740 ||| D014717 ||| D008881	Dyspepsia ||| Anemia ||| Vertigo ||| Migraine Disorders
	CHEMBL76370	D002481	TEGASEROD	Cellulitis	0	0.0308416	D004415 ||| D000740 ||| D014717 ||| D008881	Dyspepsia ||| Anemia ||| Vertigo ||| Migraine Disorders
	CHEMBL76370	D011537	TEGASEROD	Pruritus	0	0.0221084	D004415 ||| D000740 ||| D014717 ||| D008881	Dyspepsia ||| Anemia ||| Vertigo ||| Migraine Disorders
	CHEMBL76370	D008010	TEGASEROD	Lichen Planus	0	0.0982847	D004415 ||| D000740 ||| D014717 ||| D008881 ||| D000505	Dyspepsia ||| Anemia ||| Vertigo ||| Migraine Disorders ||| Alopecia
	CHEMBL76370	D017492	TEGASEROD	Keratosis, Seborrheic	0	0.0372552	D004415 ||| D000740 ||| D014717 ||| D008881 ||| D000505	Dyspepsia ||| Anemia ||| Vertigo ||| Migraine Disorders ||| Alopecia
	CHEMBL76370	D011704	TEGASEROD	Pyelonephritis	0	0.141457	D004415 ||| D000740 ||| D014717 ||| D008881	Dyspepsia ||| Anemia ||| Vertigo ||| Migraine Disorders
	CHEMBL76370	D058186	TEGASEROD	Acute Kidney Injury	0	0.0459697	D004415 ||| D000740 ||| D014717 ||| D008881	Dyspepsia ||| Anemia ||| Vertigo ||| Migraine Disorders
	CHEMBL76370	D007676	TEGASEROD	Kidney Failure, Chronic	0	0.0250314	D004415 ||| D000740 ||| D014717 ||| D008881 ||| D000505	Dyspepsia ||| Anemia ||| Vertigo ||| Migraine Disorders ||| Alopecia
	CHEMBL76370	D003556	TEGASEROD	Cystitis	0	0.0719665	D004415 ||| D000740 ||| D014717 ||| D008881 ||| D000505	Dyspepsia ||| Anemia ||| Vertigo ||| Migraine Disorders ||| Alopecia
	CHEMBL76370	D011470	TEGASEROD	Prostatic Hyperplasia	0	0.0510383	D004415 ||| D000740 ||| D014717 ||| D008881 ||| D000505	Dyspepsia ||| Anemia ||| Vertigo ||| Migraine Disorders ||| Alopecia
	CHEMBL76370	D011472	TEGASEROD	Prostatitis	0	0.036111	D004415 ||| D000740 ||| D014717 ||| D008881	Dyspepsia ||| Anemia ||| Vertigo ||| Migraine Disorders
	CHEMBL76370	D005348	TEGASEROD	Fibrocystic Breast Disease	0	0.0507283	D004415 ||| D000740 ||| D014717 ||| D008881	Dyspepsia ||| Anemia ||| Vertigo ||| Migraine Disorders
	CHEMBL76370	D006177	TEGASEROD	Gynecomastia	0	0.0402599	D004415 ||| D000740 ||| D014717 ||| D008881 ||| D000505	Dyspepsia ||| Anemia ||| Vertigo ||| Migraine Disorders ||| Alopecia
	CHEMBL76370	D004715	TEGASEROD	Endometriosis	0	0.0512391	D004415 ||| D000740 ||| D014717 ||| D008881 ||| D000505	Dyspepsia ||| Anemia ||| Vertigo ||| Migraine Disorders ||| Alopecia
	CHEMBL76370	D003680	TEGASEROD	Deglutition Disorders	0	0.021405	D004415 ||| D000740 ||| D014717 ||| D008881	Dyspepsia ||| Anemia ||| Vertigo ||| Migraine Disorders
	CHEMBL76370	D001201	TEGASEROD	Ascites	0	0.0146765	D004415 ||| D000740 ||| D014717 ||| D008881	Dyspepsia ||| Anemia ||| Vertigo ||| Migraine Disorders
	CHEMBL76370	D005076	TEGASEROD	Exanthema	0	0.00826297	D004415 ||| D000740 ||| D014717 ||| D008881	Dyspepsia ||| Anemia ||| Vertigo ||| Migraine Disorders
	CHEMBL76370	D014717	TEGASEROD	Vertigo	1	0.038538	D004415 ||| D000740 ||| D008881 ||| D000505	Dyspepsia ||| Anemia ||| Migraine Disorders ||| Alopecia
	CHEMBL76370	D013575	TEGASEROD	Syncope	0	0.063233	D004415 ||| D000740 ||| D014717 ||| D008881	Dyspepsia ||| Anemia ||| Vertigo ||| Migraine Disorders
	CHEMBL76370	D007766	TEGASEROD	Lacrimal Apparatus Diseases	0	0.038635	D004415 ||| D000740 ||| D014717 ||| D008881	Dyspepsia ||| Anemia ||| Vertigo ||| Migraine Disorders
	CHEMBL76370	D006471	TEGASEROD	Gastrointestinal Hemorrhage	0	0.0511185	D004415 ||| D000740 ||| D014717 ||| D008881	Dyspepsia ||| Anemia ||| Vertigo ||| Migraine Disorders
	CHEMBL76370	D010437	TEGASEROD	Peptic Ulcer	0	0.0781492	D004415 ||| D000740 ||| D014717 ||| D008881 ||| D000505	Dyspepsia ||| Anemia ||| Vertigo ||| Migraine Disorders ||| Alopecia
	CHEMBL76370	D005921	TEGASEROD	Glomerulonephritis	0	0.0633857	D004415 ||| D000740 ||| D014717 ||| D008881 ||| D000505	Dyspepsia ||| Anemia ||| Vertigo ||| Migraine Disorders ||| Alopecia
	CHEMBL76370	D006333	TEGASEROD	Heart Failure	0	0.0122055	D004415 ||| D000740 ||| D014717 ||| D008881 ||| D000505	Dyspepsia ||| Anemia ||| Vertigo ||| Migraine Disorders ||| Alopecia
	CHEMBL76370	D006547	TEGASEROD	Hernia	0	0.0776918	D004415 ||| D000740 ||| D014717 ||| D008881 ||| D000505	Dyspepsia ||| Anemia ||| Vertigo ||| Migraine Disorders ||| Alopecia
	CHEMBL76370	D006689	TEGASEROD	Hodgkin Disease	0	0.0713423	D004415 ||| D000740 ||| D014717 ||| D008881 ||| D000505	Dyspepsia ||| Anemia ||| Vertigo ||| Migraine Disorders ||| Alopecia
	CHEMBL76370	D008113	TEGASEROD	Liver Neoplasms	0	0.0269387	D004415 ||| D000740 ||| D014717 ||| D008881 ||| D000505	Dyspepsia ||| Anemia ||| Vertigo ||| Migraine Disorders ||| Alopecia
	CHEMBL76370	D010051	TEGASEROD	Ovarian Neoplasms	0	0.0330305	D004415 ||| D000740 ||| D014717 ||| D008881 ||| D000505	Dyspepsia ||| Anemia ||| Vertigo ||| Migraine Disorders ||| Alopecia
	CHEMBL76370	D011471	TEGASEROD	Prostatic Neoplasms	0	0.046632	D004415 ||| D000740 ||| D014717 ||| D008881 ||| D000505	Dyspepsia ||| Anemia ||| Vertigo ||| Migraine Disorders ||| Alopecia
	CHEMBL76370	D000647	TEGASEROD	Amnesia	0	0.046849	D004415 ||| D000740 ||| D014717 ||| D008881 ||| D000505	Dyspepsia ||| Anemia ||| Vertigo ||| Migraine Disorders ||| Alopecia
	CHEMBL76370	D007951	TEGASEROD	Leukemia, Myeloid	0	0.174441	D004415 ||| D000740 ||| D014717 ||| D008881	Dyspepsia ||| Anemia ||| Vertigo ||| Migraine Disorders
	CHEMBL76370	D000152	TEGASEROD	Acne Vulgaris	0	0.112804	D004415 ||| D000740 ||| D014717 ||| D008881 ||| D000505	Dyspepsia ||| Anemia ||| Vertigo ||| Migraine Disorders ||| Alopecia
	CHEMBL76370	D000740	TEGASEROD	Anemia	1	0.0509712	D004415 ||| D014717 ||| D008881 ||| D000505	Dyspepsia ||| Vertigo ||| Migraine Disorders ||| Alopecia
	CHEMBL76370	D001064	TEGASEROD	Appendicitis	0	0.0500793	D004415 ||| D000740 ||| D014717 ||| D008881 ||| D000505	Dyspepsia ||| Anemia ||| Vertigo ||| Migraine Disorders ||| Alopecia
	CHEMBL76370	D003248	TEGASEROD	Constipation	0	0.0269434	D004415 ||| D000740 ||| D014717 ||| D008881 ||| D000505	Dyspepsia ||| Anemia ||| Vertigo ||| Migraine Disorders ||| Alopecia
	CHEMBL76370	D015352	TEGASEROD	Dry Eye Syndromes	0	0.0353027	D004415 ||| D000740 ||| D014717 ||| D008881 ||| D000505	Dyspepsia ||| Anemia ||| Vertigo ||| Migraine Disorders ||| Alopecia
	CHEMBL76370	D004381	TEGASEROD	Duodenal Ulcer	0	0.0199345	D004415 ||| D000740 ||| D014717 ||| D008881 ||| D000505	Dyspepsia ||| Anemia ||| Vertigo ||| Migraine Disorders ||| Alopecia
	CHEMBL76370	D015837	TEGASEROD	Vestibular Diseases	0	0.0806829	D004415 ||| D000740 ||| D014717 ||| D008881	Dyspepsia ||| Anemia ||| Vertigo ||| Migraine Disorders
	CHEMBL76370	D005705	TEGASEROD	Gallbladder Diseases	0	0.0231875	D004415 ||| D000740 ||| D014717 ||| D008881 ||| D000505	Dyspepsia ||| Anemia ||| Vertigo ||| Migraine Disorders ||| Alopecia
	CHEMBL76370	D006073	TEGASEROD	Gout	0	0.0152242	D004415 ||| D000740 ||| D014717 ||| D008881 ||| D000505	Dyspepsia ||| Anemia ||| Vertigo ||| Migraine Disorders ||| Alopecia
	CHEMBL76370	D001145	TEGASEROD	Arrhythmias, Cardiac	0	0.031286	D004415 ||| D000740 ||| D014717 ||| D008881 ||| D000505	Dyspepsia ||| Anemia ||| Vertigo ||| Migraine Disorders ||| Alopecia
	CHEMBL76370	D043183	TEGASEROD	Irritable Bowel Syndrome	0	0.0950497	D004415 ||| D000740 ||| D014717 ||| D008881 ||| D000505	Dyspepsia ||| Anemia ||| Vertigo ||| Migraine Disorders ||| Alopecia
	CHEMBL76370	D001851	TEGASEROD	Bone Diseases, Metabolic	0	0.0540941	D004415 ||| D000740 ||| D014717 ||| D008881	Dyspepsia ||| Anemia ||| Vertigo ||| Migraine Disorders
	CHEMBL76370	D010024	TEGASEROD	Osteoporosis	0	0.0964726	D004415 ||| D000740 ||| D014717 ||| D008881 ||| D000505	Dyspepsia ||| Anemia ||| Vertigo ||| Migraine Disorders ||| Alopecia
	CHEMBL76370	D009443	TEGASEROD	Neuritis	0	0.0562464	D004415 ||| D000740 ||| D014717 ||| D008881	Dyspepsia ||| Anemia ||| Vertigo ||| Migraine Disorders
	CHEMBL76370	D010538	TEGASEROD	Peritonitis	0	0.0652714	D004415 ||| D000740 ||| D014717 ||| D008881 ||| D000505	Dyspepsia ||| Anemia ||| Vertigo ||| Migraine Disorders ||| Alopecia
	CHEMBL76370	D010998	TEGASEROD	Pleurisy	0	0.138147	D004415 ||| D000740 ||| D014717 ||| D008881	Dyspepsia ||| Anemia ||| Vertigo ||| Migraine Disorders
	CHEMBL76370	D011565	TEGASEROD	Psoriasis	0	0.0264514	D004415 ||| D000740 ||| D014717 ||| D008881 ||| D000505	Dyspepsia ||| Anemia ||| Vertigo ||| Migraine Disorders ||| Alopecia
	CHEMBL76370	D012163	TEGASEROD	Retinal Detachment	0	0.0266836	D004415 ||| D000740 ||| D014717 ||| D008881 ||| D000505	Dyspepsia ||| Anemia ||| Vertigo ||| Migraine Disorders ||| Alopecia
	CHEMBL76370	D012393	TEGASEROD	Rosacea	0	0.0701055	D004415 ||| D000740 ||| D014717 ||| D008881 ||| D000505	Dyspepsia ||| Anemia ||| Vertigo ||| Migraine Disorders ||| Alopecia
	CHEMBL76370	D006042	TEGASEROD	Goiter	0	0.0698472	D004415 ||| D000740 ||| D014717 ||| D008881 ||| D000505	Dyspepsia ||| Anemia ||| Vertigo ||| Migraine Disorders ||| Alopecia
	CHEMBL76370	D002546	TEGASEROD	Ischemic Attack, Transient	0	0.0118896	D004415 ||| D000740 ||| D014717 ||| D008881	Dyspepsia ||| Anemia ||| Vertigo ||| Migraine Disorders
	CHEMBL76370	D000083242	TEGASEROD	Ischemic Stroke	0	0.0189161	D004415 ||| D000740 ||| D014717 ||| D008881 ||| D000505	Dyspepsia ||| Anemia ||| Vertigo ||| Migraine Disorders ||| Alopecia
	CHEMBL76370	D012891	TEGASEROD	Sleep Apnea Syndromes	0	0.0468147	D004415 ||| D000740 ||| D014717 ||| D008881 ||| D000505	Dyspepsia ||| Anemia ||| Vertigo ||| Migraine Disorders ||| Alopecia
	CHEMBL76370	D013921	TEGASEROD	Thrombocytopenia	0	0.0429364	D004415 ||| D000740 ||| D014717 ||| D008881	Dyspepsia ||| Anemia ||| Vertigo ||| Migraine Disorders
	CHEMBL76370	D015179	TEGASEROD	Colorectal Neoplasms	0	0.041083	D000740 ||| D014717 ||| D008881 ||| D000505	Anemia ||| Vertigo ||| Migraine Disorders ||| Alopecia
	CHEMBL76370	D006627	TEGASEROD	Hirschsprung Disease	0	0.0255781	D000740 ||| D014717 ||| D008881 ||| D000505	Anemia ||| Vertigo ||| Migraine Disorders ||| Alopecia
	CHEMBL76370	D013964	TEGASEROD	Thyroid Neoplasms	0	0.0502037	D000740 ||| D014717 ||| D008881 ||| D000505	Anemia ||| Vertigo ||| Migraine Disorders ||| Alopecia
	CHEMBL76370	D010001	TEGASEROD	Osteitis Deformans	0	0.066828	D000740 ||| D014717 ||| D008881 ||| D000505	Anemia ||| Vertigo ||| Migraine Disorders ||| Alopecia
	CHEMBL76370	D007018	TEGASEROD	Hypopituitarism	0	0.0269609	D000740 ||| D014717 ||| D008881 ||| D000505	Anemia ||| Vertigo ||| Migraine Disorders ||| Alopecia
	CHEMBL76370	D020246	TEGASEROD	Venous Thrombosis	0	0.0169917	D000740 ||| D014717 ||| D008881 ||| D000505	Anemia ||| Vertigo ||| Migraine Disorders ||| Alopecia
	CHEMBL76370	D000075224	TEGASEROD	Cardiac Conduction System Disease	0	0.028709	D004415 ||| D000740 ||| D014717 ||| D008881	Dyspepsia ||| Anemia ||| Vertigo ||| Migraine Disorders
	CHEMBL76370	D003731	TEGASEROD	Dental Caries	0	0.0344056	D004415 ||| D000740 ||| D014717 ||| D008881 ||| D000505	Dyspepsia ||| Anemia ||| Vertigo ||| Migraine Disorders ||| Alopecia
	CHEMBL76370	D005242	TEGASEROD	Fecal Incontinence	0	0.027799	D004415 ||| D000740 ||| D014717 ||| D008881	Dyspepsia ||| Anemia ||| Vertigo ||| Migraine Disorders
	CHEMBL76370	D016055	TEGASEROD	Urinary Retention	0	0.0659885	D004415 ||| D000740 ||| D014717 ||| D008881	Dyspepsia ||| Anemia ||| Vertigo ||| Migraine Disorders
	CHEMBL76370	D011141	TEGASEROD	Polyuria	0	0.0552517	D004415 ||| D000740 ||| D014717 ||| D008881	Dyspepsia ||| Anemia ||| Vertigo ||| Migraine Disorders
	CHEMBL76370	D007762	TEGASEROD	Labyrinthitis	0	0.0173393	D004415 ||| D000740 ||| D014717 ||| D008881	Dyspepsia ||| Anemia ||| Vertigo ||| Migraine Disorders
	CHEMBL76370	D012878	TEGASEROD	Skin Neoplasms	0	0.0590769	D004415 ||| D000740 ||| D014717 ||| D008881	Dyspepsia ||| Anemia ||| Vertigo ||| Migraine Disorders
	CHEMBL76370	D009260	TEGASEROD	Nail Diseases	0	0.0651383	D004415 ||| D000740 ||| D014717 ||| D008881	Dyspepsia ||| Anemia ||| Vertigo ||| Migraine Disorders
	CHEMBL76370	D016491	TEGASEROD	Peripheral Vascular Diseases	0	0.0848414	D004415 ||| D000740 ||| D014717 ||| D008881	Dyspepsia ||| Anemia ||| Vertigo ||| Migraine Disorders
	CHEMBL76370	D011111	TEGASEROD	Polymyalgia Rheumatica	0	0.0135965	D004415 ||| D000740 ||| D014717 ||| D008881	Dyspepsia ||| Anemia ||| Vertigo ||| Migraine Disorders
	CHEMBL76370	D013118	TEGASEROD	Spinal Cord Diseases	0	0.0573164	D004415 ||| D000740 ||| D014717 ||| D008881 ||| D000505	Dyspepsia ||| Anemia ||| Vertigo ||| Migraine Disorders ||| Alopecia
	CHEMBL76370	D014581	TEGASEROD	Urticaria	0	0.0507295	D004415 ||| D000740 ||| D014717 ||| D008881 ||| D000505	Dyspepsia ||| Anemia ||| Vertigo ||| Migraine Disorders ||| Alopecia
	CHEMBL76370	D014648	TEGASEROD	Varicose Veins	0	0.0679053	D004415 ||| D000740 ||| D014717 ||| D008881 ||| D000505	Dyspepsia ||| Anemia ||| Vertigo ||| Migraine Disorders ||| Alopecia
	CHEMBL76370	D010031	TEGASEROD	Otitis	0	0.0202826	D004415 ||| D000740 ||| D014717 ||| D008881 ||| D000505	Dyspepsia ||| Anemia ||| Vertigo ||| Migraine Disorders ||| Alopecia
	CHEMBL76370	D019966	TEGASEROD	Substance-Related Disorders	0	0.0323665	D004415 ||| D000740 ||| D014717 ||| D008881	Dyspepsia ||| Anemia ||| Vertigo ||| Migraine Disorders
	CHEMBL76370	D015155	TEGASEROD	Esophageal Spasm, Diffuse	0	0.0575738	D004415 ||| D000740 ||| D014717 ||| D008881 ||| D000505	Dyspepsia ||| Anemia ||| Vertigo ||| Migraine Disorders ||| Alopecia
	CHEMBL3707372	D001289	VOXILAPREVIR	Attention Deficit Disorder with Hyperactivity	0	0.111813	D007319 ||| D003863	Sleep Initiation and Maintenance Disorders ||| Depression
	CHEMBL3707372	D001008	VOXILAPREVIR	Anxiety Disorders	0	0.354521	D007319 ||| D003863	Sleep Initiation and Maintenance Disorders ||| Depression
	CHEMBL3707372	D013313	VOXILAPREVIR	Stress Disorders, Post-Traumatic	0	0.0599554	D007319 ||| D003863	Sleep Initiation and Maintenance Disorders ||| Depression
	CHEMBL3707372	D000856	VOXILAPREVIR	Anorexia Nervosa	0	0.102828	D007319 ||| D003863	Sleep Initiation and Maintenance Disorders ||| Depression
	CHEMBL3707372	D015228	VOXILAPREVIR	Hypertriglyceridemia	0	0.0270105	D007319 ||| D003863	Sleep Initiation and Maintenance Disorders ||| Depression
	CHEMBL3707372	D003324	VOXILAPREVIR	Coronary Artery Disease	0	0.0950547	D007319 ||| D003863	Sleep Initiation and Maintenance Disorders ||| Depression
	CHEMBL3707372	D009765	VOXILAPREVIR	Obesity	0	0.125991	D007319 ||| D003863	Sleep Initiation and Maintenance Disorders ||| Depression
	CHEMBL3707372	D020177	VOXILAPREVIR	Idiopathic Hypersomnia	0	0.0952643	D007319 ||| D003863	Sleep Initiation and Maintenance Disorders ||| Depression
	CHEMBL3707372	D010300	VOXILAPREVIR	Parkinson Disease	0	0.097799	D007319 ||| D003863	Sleep Initiation and Maintenance Disorders ||| Depression
	CHEMBL3707372	D013771	VOXILAPREVIR	Tetralogy of Fallot	0	0.0376813	D007319 ||| D003863	Sleep Initiation and Maintenance Disorders ||| Depression
	CHEMBL3707372	D001172	VOXILAPREVIR	Arthritis, Rheumatoid	0	0.0309078	D007319 ||| D003863	Sleep Initiation and Maintenance Disorders ||| Depression
	CHEMBL3707372	D003424	VOXILAPREVIR	Crohn Disease	0	0.0232897	D007319 ||| D003863	Sleep Initiation and Maintenance Disorders ||| Depression
	CHEMBL3707372	D003093	VOXILAPREVIR	Colitis, Ulcerative	0	0.00942777	D007319 ||| D003863	Sleep Initiation and Maintenance Disorders ||| Depression
	CHEMBL3707372	D015212	VOXILAPREVIR	Inflammatory Bowel Diseases	0	0.0142176	D007319 ||| D003863	Sleep Initiation and Maintenance Disorders ||| Depression
	CHEMBL3707372	D002761	VOXILAPREVIR	Cholangitis	0	0.0406081	D007319 ||| D003863	Sleep Initiation and Maintenance Disorders ||| Depression
	CHEMBL3707372	D017098	VOXILAPREVIR	IgA Deficiency	0	0.0132276	D007319 ||| D003863	Sleep Initiation and Maintenance Disorders ||| Depression
	CHEMBL3707372	D008268	VOXILAPREVIR	Macular Degeneration	0	0.0335648	D007319 ||| D003863	Sleep Initiation and Maintenance Disorders ||| Depression
	CHEMBL3707372	D034381	VOXILAPREVIR	Hearing Loss	0	0.0366223	D007319 ||| D003863	Sleep Initiation and Maintenance Disorders ||| Depression
	CHEMBL3707372	D014012	VOXILAPREVIR	Tinnitus	0	0.070027	D007319 ||| D003863	Sleep Initiation and Maintenance Disorders ||| Depression
	CHEMBL3707372	D000505	VOXILAPREVIR	Alopecia	0	0.0647141	D007319 ||| D003863	Sleep Initiation and Maintenance Disorders ||| Depression
	CHEMBL3707372	D019226	VOXILAPREVIR	Oral Ulcer	0	0.0166307	D007319 ||| D003863	Sleep Initiation and Maintenance Disorders ||| Depression
	CHEMBL3707372	D000787	VOXILAPREVIR	Angina Pectoris	0	0.130284	D007319 ||| D003863	Sleep Initiation and Maintenance Disorders ||| Depression
	CHEMBL3707372	D065631	VOXILAPREVIR	Rhinitis, Allergic	0	0.0910768	D007319 ||| D003863	Sleep Initiation and Maintenance Disorders ||| Depression
	CHEMBL3707372	D001249	VOXILAPREVIR	Asthma	0	0.0210848	D007319 ||| D003863	Sleep Initiation and Maintenance Disorders ||| Depression
	CHEMBL3707372	D005764	VOXILAPREVIR	Gastroesophageal Reflux	0	0.0224632	D007319 ||| D003863	Sleep Initiation and Maintenance Disorders ||| Depression
	CHEMBL3707372	D007037	VOXILAPREVIR	Hypothyroidism	0	0.0393637	D007319 ||| D003863	Sleep Initiation and Maintenance Disorders ||| Depression
	CHEMBL3707372	D008881	VOXILAPREVIR	Migraine Disorders	0	0.0352915	D007319 ||| D003863	Sleep Initiation and Maintenance Disorders ||| Depression
	CHEMBL3707372	D004485	VOXILAPREVIR	Eczema	0	0.0362541	D007319 ||| D003863	Sleep Initiation and Maintenance Disorders ||| Depression
	CHEMBL3707372	D006937	VOXILAPREVIR	Hypercholesterolemia	0	0.0267827	D007319 ||| D003863	Sleep Initiation and Maintenance Disorders ||| Depression
	CHEMBL3707372	D012626	VOXILAPREVIR	Sebaceous Gland Neoplasms	0	0.0118531	D007319 ||| D003863	Sleep Initiation and Maintenance Disorders ||| Depression
	CHEMBL3707372	D001943	VOXILAPREVIR	Breast Neoplasms	0	0.02055	D007319 ||| D003863	Sleep Initiation and Maintenance Disorders ||| Depression
	CHEMBL3707372	D002280	VOXILAPREVIR	Carcinoma, Basal Cell	0	0.0424978	D007319 ||| D003863	Sleep Initiation and Maintenance Disorders ||| Depression
	CHEMBL3707372	D000230	VOXILAPREVIR	Adenocarcinoma	0	0.0274931	D007319 ||| D003863	Sleep Initiation and Maintenance Disorders ||| Depression
	CHEMBL3707372	D002386	VOXILAPREVIR	Cataract	0	0.0235329	D007319 ||| D003863	Sleep Initiation and Maintenance Disorders ||| Depression
	CHEMBL3707372	D006552	VOXILAPREVIR	Hernia, Inguinal	0	0.0186445	D007319 ||| D003863	Sleep Initiation and Maintenance Disorders ||| Depression
	CHEMBL3707372	D012005	VOXILAPREVIR	Rectal Prolapse	0	0.0748283	D007319 ||| D003863	Sleep Initiation and Maintenance Disorders ||| Depression
	CHEMBL3707372	D014029	VOXILAPREVIR	Tobacco Use Disorder	0	0.0488327	D007319 ||| D003863	Sleep Initiation and Maintenance Disorders ||| Depression
	CHEMBL3707372	D009203	VOXILAPREVIR	Myocardial Infarction	0	0.0790623	D007319 ||| D003863	Sleep Initiation and Maintenance Disorders ||| Depression
	CHEMBL3707372	D005756	VOXILAPREVIR	Gastritis	0	0.0280008	D007319 ||| D003863	Sleep Initiation and Maintenance Disorders ||| Depression
	CHEMBL3707372	D006548	VOXILAPREVIR	Hernia, Diaphragmatic	0	0.0361403	D007319 ||| D003863	Sleep Initiation and Maintenance Disorders ||| Depression
	CHEMBL3707372	D000076385	VOXILAPREVIR	Diverticular Diseases	0	0.0125851	D007319 ||| D003863	Sleep Initiation and Maintenance Disorders ||| Depression
	CHEMBL3707372	D007319	VOXILAPREVIR	Sleep Initiation and Maintenance Disorders	1	0.151823	D003863	Depression
	CHEMBL3707372	D009290	VOXILAPREVIR	Narcolepsy	0	0.0555212	D007319 ||| D003863	Sleep Initiation and Maintenance Disorders ||| Depression
	CHEMBL3707372	D003922	VOXILAPREVIR	Diabetes Mellitus, Type 1	0	0.0414969	D007319 ||| D003863	Sleep Initiation and Maintenance Disorders ||| Depression
	CHEMBL3707372	D002446	VOXILAPREVIR	Celiac Disease	0	0.0183299	D007319 ||| D003863	Sleep Initiation and Maintenance Disorders ||| Depression
	CHEMBL3707372	D008105	VOXILAPREVIR	Liver Cirrhosis, Biliary	0	0.0271102	D007319 ||| D003863	Sleep Initiation and Maintenance Disorders ||| Depression
	CHEMBL3707372	D014820	VOXILAPREVIR	Vitiligo	0	0.0337471	D007319 ||| D003863	Sleep Initiation and Maintenance Disorders ||| Depression
	CHEMBL3707372	D009798	VOXILAPREVIR	Ocular Hypertension	0	0.0671372	D007319 ||| D003863	Sleep Initiation and Maintenance Disorders ||| Depression
	CHEMBL3707372	D009447	VOXILAPREVIR	Neuroblastoma	0	0.0713492	D007319 ||| D003863	Sleep Initiation and Maintenance Disorders ||| Depression
	CHEMBL3707372	D012559	VOXILAPREVIR	Schizophrenia	0	0.158881	D007319 ||| D003863	Sleep Initiation and Maintenance Disorders ||| Depression
	CHEMBL3707372	D000690	VOXILAPREVIR	Amyotrophic Lateral Sclerosis	0	0.0499638	D007319 ||| D003863	Sleep Initiation and Maintenance Disorders ||| Depression
	CHEMBL3707372	D008180	VOXILAPREVIR	Lupus Erythematosus, Systemic	0	0.0493842	D007319 ||| D003863	Sleep Initiation and Maintenance Disorders ||| Depression
	CHEMBL3707372	D000437	VOXILAPREVIR	Alcoholism	0	0.16612	D007319 ||| D003863	Sleep Initiation and Maintenance Disorders ||| Depression
	CHEMBL3707372	D000067877	VOXILAPREVIR	Autism Spectrum Disorder	0	0.0593794	D007319 ||| D003863	Sleep Initiation and Maintenance Disorders ||| Depression
	CHEMBL3707372	D001714	VOXILAPREVIR	Bipolar Disorder	0	0.148208	D007319 ||| D003863	Sleep Initiation and Maintenance Disorders ||| Depression
	CHEMBL3707372	D009771	VOXILAPREVIR	Obsessive-Compulsive Disorder	0	0.0183101	D007319 ||| D003863	Sleep Initiation and Maintenance Disorders ||| Depression
	CHEMBL3707372	D003924	VOXILAPREVIR	Diabetes Mellitus, Type 2	0	0.0326943	D007319 ||| D003863	Sleep Initiation and Maintenance Disorders ||| Depression
	CHEMBL3707372	D000544	VOXILAPREVIR	Alzheimer Disease	0	0.0986167	D007319 ||| D003863	Sleep Initiation and Maintenance Disorders ||| Depression
	CHEMBL3707372	D004827	VOXILAPREVIR	Epilepsy	0	0.0465812	D007319 ||| D003863	Sleep Initiation and Maintenance Disorders ||| Depression
	CHEMBL3707372	D005901	VOXILAPREVIR	Glaucoma	0	0.0826508	D007319 ||| D003863	Sleep Initiation and Maintenance Disorders ||| Depression
	CHEMBL3707372	D051436	VOXILAPREVIR	Renal Insufficiency, Chronic	0	0.00782367	D007319 ||| D003863	Sleep Initiation and Maintenance Disorders ||| Depression
	CHEMBL3707372	D013167	VOXILAPREVIR	Spondylitis, Ankylosing	0	0.0563869	D007319 ||| D003863	Sleep Initiation and Maintenance Disorders ||| Depression
	CHEMBL3707372	D003863	VOXILAPREVIR	Depression	1	0.10724	D007319	Sleep Initiation and Maintenance Disorders
	CHEMBL3707372	D010003	VOXILAPREVIR	Osteoarthritis	0	0.0781321	D007319 ||| D003863	Sleep Initiation and Maintenance Disorders ||| Depression
	CHEMBL3707372	D000419	VOXILAPREVIR	Albuminuria	0	0.0372487	D007319 ||| D003863	Sleep Initiation and Maintenance Disorders ||| Depression
	CHEMBL3707372	D001281	VOXILAPREVIR	Atrial Fibrillation	0	0.110946	D007319 ||| D003863	Sleep Initiation and Maintenance Disorders ||| Depression
	CHEMBL3707372	D006973	VOXILAPREVIR	Hypertension	0	0.159429	D007319 ||| D003863	Sleep Initiation and Maintenance Disorders ||| Depression
	CHEMBL3707372	D006327	VOXILAPREVIR	Heart Block	0	0.0242943	D007319 ||| D003863	Sleep Initiation and Maintenance Disorders ||| Depression
	CHEMBL3707372	D055623	VOXILAPREVIR	Keratosis, Actinic	0	0.0264124	D007319 ||| D003863	Sleep Initiation and Maintenance Disorders ||| Depression
	CHEMBL3707372	D001991	VOXILAPREVIR	Bronchitis	0	0.0163085	D007319 ||| D003863	Sleep Initiation and Maintenance Disorders ||| Depression
	CHEMBL3707372	D008175	VOXILAPREVIR	Lung Neoplasms	0	0.0690034	D007319 ||| D003863	Sleep Initiation and Maintenance Disorders ||| Depression
	CHEMBL3707372	D008545	VOXILAPREVIR	Melanoma	0	0.0477562	D007319 ||| D003863	Sleep Initiation and Maintenance Disorders ||| Depression
	CHEMBL3707372	D008228	VOXILAPREVIR	Lymphoma, Non-Hodgkin	0	0.0377061	D007319 ||| D003863	Sleep Initiation and Maintenance Disorders ||| Depression
	CHEMBL3707372	D002294	VOXILAPREVIR	Carcinoma, Squamous Cell	0	0.051384	D007319 ||| D003863	Sleep Initiation and Maintenance Disorders ||| Depression
	CHEMBL3707372	D002349	VOXILAPREVIR	Carpal Tunnel Syndrome	0	0.0268892	D007319 ||| D003863	Sleep Initiation and Maintenance Disorders ||| Depression
	CHEMBL3707372	D016883	VOXILAPREVIR	Diabetic Ketoacidosis	0	0.0461647	D007319 ||| D003863	Sleep Initiation and Maintenance Disorders ||| Depression
	CHEMBL3707372	D001749	VOXILAPREVIR	Urinary Bladder Neoplasms	0	0.0218025	D007319 ||| D003863	Sleep Initiation and Maintenance Disorders ||| Depression
	CHEMBL3707372	D007889	VOXILAPREVIR	Leiomyoma	0	0.0637428	D007319 ||| D003863	Sleep Initiation and Maintenance Disorders ||| Depression
	CHEMBL3707372	D018798	VOXILAPREVIR	Anemia, Iron-Deficiency	0	0.0312131	D007319 ||| D003863	Sleep Initiation and Maintenance Disorders ||| Depression
	CHEMBL3707372	D000380	VOXILAPREVIR	Agranulocytosis	0	0.0367086	D007319 ||| D003863	Sleep Initiation and Maintenance Disorders ||| Depression
	CHEMBL3707372	D012893	VOXILAPREVIR	Sleep Wake Disorders	0	0.0576382	D007319 ||| D003863	Sleep Initiation and Maintenance Disorders ||| Depression
	CHEMBL3707372	D006429	VOXILAPREVIR	Hemiplegia	0	0.0619874	D007319 ||| D003863	Sleep Initiation and Maintenance Disorders ||| Depression
	CHEMBL3707372	D011655	VOXILAPREVIR	Pulmonary Embolism	0	0.0532724	D007319 ||| D003863	Sleep Initiation and Maintenance Disorders ||| Depression
	CHEMBL3707372	D009202	VOXILAPREVIR	Cardiomyopathies	0	0.0396242	D007319 ||| D003863	Sleep Initiation and Maintenance Disorders ||| Depression
	CHEMBL3707372	D013345	VOXILAPREVIR	Subarachnoid Hemorrhage	0	0.0441004	D007319 ||| D003863	Sleep Initiation and Maintenance Disorders ||| Depression
	CHEMBL3707372	D002543	VOXILAPREVIR	Cerebral Hemorrhage	0	0.0323629	D007319 ||| D003863	Sleep Initiation and Maintenance Disorders ||| Depression
	CHEMBL3707372	D002544	VOXILAPREVIR	Cerebral Infarction	0	0.0428392	D007319 ||| D003863	Sleep Initiation and Maintenance Disorders ||| Depression
	CHEMBL3707372	D050197	VOXILAPREVIR	Arteriosclerosis	0	0.0425476	D007319 ||| D003863	Sleep Initiation and Maintenance Disorders ||| Depression
	CHEMBL3707372	D010689	VOXILAPREVIR	Phlebitis	0	0.0501834	D007319 ||| D003863	Sleep Initiation and Maintenance Disorders ||| Depression
	CHEMBL3707372	D006484	VOXILAPREVIR	Hemorrhoids	0	0.0360115	D007319 ||| D003863	Sleep Initiation and Maintenance Disorders ||| Depression
	CHEMBL3707372	D007022	VOXILAPREVIR	Hypotension	0	0.0603866	D007319 ||| D003863	Sleep Initiation and Maintenance Disorders ||| Depression
	CHEMBL3707372	D012852	VOXILAPREVIR	Sinusitis	0	0.0770793	D007319 ||| D003863	Sleep Initiation and Maintenance Disorders ||| Depression
	CHEMBL3707372	D010996	VOXILAPREVIR	Pleural Effusion	0	0.0244378	D007319 ||| D003863	Sleep Initiation and Maintenance Disorders ||| Depression
	CHEMBL3707372	D011030	VOXILAPREVIR	Pneumothorax	0	0.0405328	D007319 ||| D003863	Sleep Initiation and Maintenance Disorders ||| Depression
	CHEMBL3707372	D014060	VOXILAPREVIR	Tongue Diseases	0	0.0780362	D007319 ||| D003863	Sleep Initiation and Maintenance Disorders ||| Depression
	CHEMBL3707372	D004941	VOXILAPREVIR	Esophagitis	0	0.0198406	D007319 ||| D003863	Sleep Initiation and Maintenance Disorders ||| Depression
	CHEMBL3707372	D013276	VOXILAPREVIR	Stomach Ulcer	0	0.018598	D007319 ||| D003863	Sleep Initiation and Maintenance Disorders ||| Depression
	CHEMBL3707372	D004415	VOXILAPREVIR	Dyspepsia	0	0.0501528	D007319 ||| D003863	Sleep Initiation and Maintenance Disorders ||| Depression
	CHEMBL3707372	D002769	VOXILAPREVIR	Cholelithiasis	0	0.054235	D007319 ||| D003863	Sleep Initiation and Maintenance Disorders ||| Depression
	CHEMBL3707372	D002764	VOXILAPREVIR	Cholecystitis	0	0.042862	D007319 ||| D003863	Sleep Initiation and Maintenance Disorders ||| Depression
	CHEMBL3707372	D010195	VOXILAPREVIR	Pancreatitis	0	0.0561891	D007319 ||| D003863	Sleep Initiation and Maintenance Disorders ||| Depression
	CHEMBL3707372	D008286	VOXILAPREVIR	Malabsorption Syndromes	0	0.0468881	D007319 ||| D003863	Sleep Initiation and Maintenance Disorders ||| Depression
	CHEMBL3707372	D002481	VOXILAPREVIR	Cellulitis	0	0.0399883	D007319 ||| D003863	Sleep Initiation and Maintenance Disorders ||| Depression
	CHEMBL3707372	D011537	VOXILAPREVIR	Pruritus	0	0.018878	D007319 ||| D003863	Sleep Initiation and Maintenance Disorders ||| Depression
	CHEMBL3707372	D008010	VOXILAPREVIR	Lichen Planus	0	0.0376258	D007319 ||| D003863	Sleep Initiation and Maintenance Disorders ||| Depression
	CHEMBL3707372	D017492	VOXILAPREVIR	Keratosis, Seborrheic	0	0.139441	D007319 ||| D003863	Sleep Initiation and Maintenance Disorders ||| Depression
	CHEMBL3707372	D011704	VOXILAPREVIR	Pyelonephritis	0	0.0662269	D007319 ||| D003863	Sleep Initiation and Maintenance Disorders ||| Depression
	CHEMBL3707372	D058186	VOXILAPREVIR	Acute Kidney Injury	0	0.123911	D007319 ||| D003863	Sleep Initiation and Maintenance Disorders ||| Depression
	CHEMBL3707372	D007676	VOXILAPREVIR	Kidney Failure, Chronic	0	0.0872755	D007319 ||| D003863	Sleep Initiation and Maintenance Disorders ||| Depression
	CHEMBL3707372	D003556	VOXILAPREVIR	Cystitis	0	0.0282732	D007319 ||| D003863	Sleep Initiation and Maintenance Disorders ||| Depression
	CHEMBL3707372	D011470	VOXILAPREVIR	Prostatic Hyperplasia	0	0.0412416	D007319 ||| D003863	Sleep Initiation and Maintenance Disorders ||| Depression
	CHEMBL3707372	D011472	VOXILAPREVIR	Prostatitis	0	0.0230427	D007319 ||| D003863	Sleep Initiation and Maintenance Disorders ||| Depression
	CHEMBL3707372	D005348	VOXILAPREVIR	Fibrocystic Breast Disease	0	0.0561	D007319 ||| D003863	Sleep Initiation and Maintenance Disorders ||| Depression
	CHEMBL3707372	D006177	VOXILAPREVIR	Gynecomastia	0	0.0253489	D007319 ||| D003863	Sleep Initiation and Maintenance Disorders ||| Depression
	CHEMBL3707372	D004715	VOXILAPREVIR	Endometriosis	0	0.0358175	D007319 ||| D003863	Sleep Initiation and Maintenance Disorders ||| Depression
	CHEMBL3707372	D003680	VOXILAPREVIR	Deglutition Disorders	0	0.0241974	D007319 ||| D003863	Sleep Initiation and Maintenance Disorders ||| Depression
	CHEMBL3707372	D001201	VOXILAPREVIR	Ascites	0	0.0375023	D007319 ||| D003863	Sleep Initiation and Maintenance Disorders ||| Depression
	CHEMBL3707372	D005076	VOXILAPREVIR	Exanthema	0	0.0819647	D007319 ||| D003863	Sleep Initiation and Maintenance Disorders ||| Depression
	CHEMBL3707372	D014717	VOXILAPREVIR	Vertigo	0	0.0863857	D007319 ||| D003863	Sleep Initiation and Maintenance Disorders ||| Depression
	CHEMBL3707372	D013575	VOXILAPREVIR	Syncope	0	0.0512445	D007319 ||| D003863	Sleep Initiation and Maintenance Disorders ||| Depression
	CHEMBL3707372	D007766	VOXILAPREVIR	Lacrimal Apparatus Diseases	0	0.0878779	D007319 ||| D003863	Sleep Initiation and Maintenance Disorders ||| Depression
	CHEMBL3707372	D006471	VOXILAPREVIR	Gastrointestinal Hemorrhage	0	0.0498301	D007319 ||| D003863	Sleep Initiation and Maintenance Disorders ||| Depression
	CHEMBL3707372	D010437	VOXILAPREVIR	Peptic Ulcer	0	0.0385902	D007319 ||| D003863	Sleep Initiation and Maintenance Disorders ||| Depression
	CHEMBL3707372	D005921	VOXILAPREVIR	Glomerulonephritis	0	0.0355897	D007319 ||| D003863	Sleep Initiation and Maintenance Disorders ||| Depression
	CHEMBL3707372	D006333	VOXILAPREVIR	Heart Failure	0	0.0336348	D007319 ||| D003863	Sleep Initiation and Maintenance Disorders ||| Depression
	CHEMBL3707372	D006547	VOXILAPREVIR	Hernia	0	0.0241785	D007319 ||| D003863	Sleep Initiation and Maintenance Disorders ||| Depression
	CHEMBL3707372	D006689	VOXILAPREVIR	Hodgkin Disease	0	0.0611053	D007319 ||| D003863	Sleep Initiation and Maintenance Disorders ||| Depression
	CHEMBL3707372	D008113	VOXILAPREVIR	Liver Neoplasms	0	0.0363081	D007319 ||| D003863	Sleep Initiation and Maintenance Disorders ||| Depression
	CHEMBL3707372	D010051	VOXILAPREVIR	Ovarian Neoplasms	0	0.0581642	D007319 ||| D003863	Sleep Initiation and Maintenance Disorders ||| Depression
	CHEMBL3707372	D011471	VOXILAPREVIR	Prostatic Neoplasms	0	0.0518966	D007319 ||| D003863	Sleep Initiation and Maintenance Disorders ||| Depression
	CHEMBL3707372	D000647	VOXILAPREVIR	Amnesia	0	0.0348297	D007319 ||| D003863	Sleep Initiation and Maintenance Disorders ||| Depression
	CHEMBL3707372	D007951	VOXILAPREVIR	Leukemia, Myeloid	0	0.0144439	D007319 ||| D003863	Sleep Initiation and Maintenance Disorders ||| Depression
	CHEMBL3707372	D000152	VOXILAPREVIR	Acne Vulgaris	0	0.106449	D007319 ||| D003863	Sleep Initiation and Maintenance Disorders ||| Depression
	CHEMBL3707372	D000740	VOXILAPREVIR	Anemia	0	0.0646501	D007319 ||| D003863	Sleep Initiation and Maintenance Disorders ||| Depression
	CHEMBL3707372	D001064	VOXILAPREVIR	Appendicitis	0	0.0385121	D007319 ||| D003863	Sleep Initiation and Maintenance Disorders ||| Depression
	CHEMBL3707372	D003248	VOXILAPREVIR	Constipation	0	0.054963	D007319 ||| D003863	Sleep Initiation and Maintenance Disorders ||| Depression
	CHEMBL3707372	D015352	VOXILAPREVIR	Dry Eye Syndromes	0	0.0704338	D007319 ||| D003863	Sleep Initiation and Maintenance Disorders ||| Depression
	CHEMBL3707372	D004381	VOXILAPREVIR	Duodenal Ulcer	0	0.028782	D007319 ||| D003863	Sleep Initiation and Maintenance Disorders ||| Depression
	CHEMBL3707372	D015837	VOXILAPREVIR	Vestibular Diseases	0	0.05864	D007319 ||| D003863	Sleep Initiation and Maintenance Disorders ||| Depression
	CHEMBL3707372	D005705	VOXILAPREVIR	Gallbladder Diseases	0	0.064615	D007319 ||| D003863	Sleep Initiation and Maintenance Disorders ||| Depression
	CHEMBL3707372	D006073	VOXILAPREVIR	Gout	0	0.0532378	D007319 ||| D003863	Sleep Initiation and Maintenance Disorders ||| Depression
	CHEMBL3707372	D001145	VOXILAPREVIR	Arrhythmias, Cardiac	0	0.0562821	D007319 ||| D003863	Sleep Initiation and Maintenance Disorders ||| Depression
	CHEMBL3707372	D043183	VOXILAPREVIR	Irritable Bowel Syndrome	0	0.144462	D007319 ||| D003863	Sleep Initiation and Maintenance Disorders ||| Depression
	CHEMBL3707372	D001851	VOXILAPREVIR	Bone Diseases, Metabolic	0	0.0293299	D007319 ||| D003863	Sleep Initiation and Maintenance Disorders ||| Depression
	CHEMBL3707372	D010024	VOXILAPREVIR	Osteoporosis	0	0.0470233	D007319 ||| D003863	Sleep Initiation and Maintenance Disorders ||| Depression
	CHEMBL3707372	D009443	VOXILAPREVIR	Neuritis	0	0.0295072	D007319 ||| D003863	Sleep Initiation and Maintenance Disorders ||| Depression
	CHEMBL3707372	D010538	VOXILAPREVIR	Peritonitis	0	0.111661	D007319 ||| D003863	Sleep Initiation and Maintenance Disorders ||| Depression
	CHEMBL3707372	D010998	VOXILAPREVIR	Pleurisy	0	0.0374683	D007319 ||| D003863	Sleep Initiation and Maintenance Disorders ||| Depression
	CHEMBL3707372	D011565	VOXILAPREVIR	Psoriasis	0	0.110742	D007319 ||| D003863	Sleep Initiation and Maintenance Disorders ||| Depression
	CHEMBL3707372	D012163	VOXILAPREVIR	Retinal Detachment	0	0.0174374	D007319 ||| D003863	Sleep Initiation and Maintenance Disorders ||| Depression
	CHEMBL3707372	D012393	VOXILAPREVIR	Rosacea	0	0.0531805	D007319 ||| D003863	Sleep Initiation and Maintenance Disorders ||| Depression
	CHEMBL3707372	D006042	VOXILAPREVIR	Goiter	0	0.0415134	D007319 ||| D003863	Sleep Initiation and Maintenance Disorders ||| Depression
	CHEMBL3707372	D002546	VOXILAPREVIR	Ischemic Attack, Transient	0	0.0481916	D007319 ||| D003863	Sleep Initiation and Maintenance Disorders ||| Depression
	CHEMBL3707372	D000083242	VOXILAPREVIR	Ischemic Stroke	0	0.0601108	D007319 ||| D003863	Sleep Initiation and Maintenance Disorders ||| Depression
	CHEMBL3707372	D012891	VOXILAPREVIR	Sleep Apnea Syndromes	0	0.0314462	D007319 ||| D003863	Sleep Initiation and Maintenance Disorders ||| Depression
	CHEMBL3707372	D013921	VOXILAPREVIR	Thrombocytopenia	0	0.0525276	D007319 ||| D003863	Sleep Initiation and Maintenance Disorders ||| Depression
	CHEMBL3707372	D015179	VOXILAPREVIR	Colorectal Neoplasms	0	0.0421196	D007319 ||| D003863	Sleep Initiation and Maintenance Disorders ||| Depression
	CHEMBL3707372	D006627	VOXILAPREVIR	Hirschsprung Disease	0	0.0559053	D007319 ||| D003863	Sleep Initiation and Maintenance Disorders ||| Depression
	CHEMBL3707372	D013964	VOXILAPREVIR	Thyroid Neoplasms	0	0.0291282	D007319 ||| D003863	Sleep Initiation and Maintenance Disorders ||| Depression
	CHEMBL3707372	D010001	VOXILAPREVIR	Osteitis Deformans	0	0.0429325	D007319 ||| D003863	Sleep Initiation and Maintenance Disorders ||| Depression
	CHEMBL3707372	D007018	VOXILAPREVIR	Hypopituitarism	0	0.0352766	D007319 ||| D003863	Sleep Initiation and Maintenance Disorders ||| Depression
	CHEMBL3707372	D020246	VOXILAPREVIR	Venous Thrombosis	0	0.0313847	D007319 ||| D003863	Sleep Initiation and Maintenance Disorders ||| Depression
	CHEMBL3707372	D000075224	VOXILAPREVIR	Cardiac Conduction System Disease	0	0.0403456	D007319 ||| D003863	Sleep Initiation and Maintenance Disorders ||| Depression
	CHEMBL3707372	D003731	VOXILAPREVIR	Dental Caries	0	0.0525847	D007319 ||| D003863	Sleep Initiation and Maintenance Disorders ||| Depression
	CHEMBL3707372	D005242	VOXILAPREVIR	Fecal Incontinence	0	0.0529369	D007319 ||| D003863	Sleep Initiation and Maintenance Disorders ||| Depression
	CHEMBL3707372	D016055	VOXILAPREVIR	Urinary Retention	0	0.036761	D007319 ||| D003863	Sleep Initiation and Maintenance Disorders ||| Depression
	CHEMBL3707372	D011141	VOXILAPREVIR	Polyuria	0	0.0311536	D007319 ||| D003863	Sleep Initiation and Maintenance Disorders ||| Depression
	CHEMBL3707372	D007762	VOXILAPREVIR	Labyrinthitis	0	0.0190871	D007319 ||| D003863	Sleep Initiation and Maintenance Disorders ||| Depression
	CHEMBL3707372	D012878	VOXILAPREVIR	Skin Neoplasms	0	0.0173017	D007319 ||| D003863	Sleep Initiation and Maintenance Disorders ||| Depression
	CHEMBL3707372	D009260	VOXILAPREVIR	Nail Diseases	0	0.0405122	D007319 ||| D003863	Sleep Initiation and Maintenance Disorders ||| Depression
	CHEMBL3707372	D016491	VOXILAPREVIR	Peripheral Vascular Diseases	0	0.109027	D007319 ||| D003863	Sleep Initiation and Maintenance Disorders ||| Depression
	CHEMBL3707372	D011111	VOXILAPREVIR	Polymyalgia Rheumatica	0	0.0831442	D007319 ||| D003863	Sleep Initiation and Maintenance Disorders ||| Depression
	CHEMBL3707372	D013118	VOXILAPREVIR	Spinal Cord Diseases	0	0.0480232	D007319 ||| D003863	Sleep Initiation and Maintenance Disorders ||| Depression
	CHEMBL3707372	D014581	VOXILAPREVIR	Urticaria	0	0.0723961	D007319 ||| D003863	Sleep Initiation and Maintenance Disorders ||| Depression
	CHEMBL3707372	D014648	VOXILAPREVIR	Varicose Veins	0	0.0353042	D007319 ||| D003863	Sleep Initiation and Maintenance Disorders ||| Depression
	CHEMBL3707372	D010031	VOXILAPREVIR	Otitis	0	0.0295786	D007319 ||| D003863	Sleep Initiation and Maintenance Disorders ||| Depression
	CHEMBL3707372	D019966	VOXILAPREVIR	Substance-Related Disorders	0	0.110384	D007319 ||| D003863	Sleep Initiation and Maintenance Disorders ||| Depression
	CHEMBL3707372	D015155	VOXILAPREVIR	Esophageal Spasm, Diffuse	0	0.0515874	D007319 ||| D003863	Sleep Initiation and Maintenance Disorders ||| Depression
	CHEMBL3545062	D001289	VELPATASVIR	Attention Deficit Disorder with Hyperactivity	0	0.191317	D007319 ||| D003863	Sleep Initiation and Maintenance Disorders ||| Depression
	CHEMBL3545062	D001008	VELPATASVIR	Anxiety Disorders	0	0.158158	D007319 ||| D003863 ||| D001201	Sleep Initiation and Maintenance Disorders ||| Depression ||| Ascites
	CHEMBL3545062	D013313	VELPATASVIR	Stress Disorders, Post-Traumatic	0	0.113704	D007319 ||| D003863	Sleep Initiation and Maintenance Disorders ||| Depression
	CHEMBL3545062	D000856	VELPATASVIR	Anorexia Nervosa	0	0.0324086	D007319 ||| D003863	Sleep Initiation and Maintenance Disorders ||| Depression
	CHEMBL3545062	D015228	VELPATASVIR	Hypertriglyceridemia	0	0.101626	D007319 ||| D003863	Sleep Initiation and Maintenance Disorders ||| Depression
	CHEMBL3545062	D003324	VELPATASVIR	Coronary Artery Disease	0	0.0635575	D007319 ||| D003863 ||| D001201	Sleep Initiation and Maintenance Disorders ||| Depression ||| Ascites
	CHEMBL3545062	D009765	VELPATASVIR	Obesity	0	0.0636705	D007319 ||| D003863 ||| D001201	Sleep Initiation and Maintenance Disorders ||| Depression ||| Ascites
	CHEMBL3545062	D020177	VELPATASVIR	Idiopathic Hypersomnia	0	0.0568079	D007319 ||| D003863	Sleep Initiation and Maintenance Disorders ||| Depression
	CHEMBL3545062	D010300	VELPATASVIR	Parkinson Disease	0	0.0314928	D007319 ||| D003863 ||| D001201	Sleep Initiation and Maintenance Disorders ||| Depression ||| Ascites
	CHEMBL3545062	D013771	VELPATASVIR	Tetralogy of Fallot	0	0.0516979	D007319 ||| D003863	Sleep Initiation and Maintenance Disorders ||| Depression
	CHEMBL3545062	D001172	VELPATASVIR	Arthritis, Rheumatoid	0	0.0199795	D007319 ||| D003863 ||| D001201	Sleep Initiation and Maintenance Disorders ||| Depression ||| Ascites
	CHEMBL3545062	D003424	VELPATASVIR	Crohn Disease	0	0.0490277	D007319 ||| D003863	Sleep Initiation and Maintenance Disorders ||| Depression
	CHEMBL3545062	D003093	VELPATASVIR	Colitis, Ulcerative	0	0.0182167	D007319 ||| D003863	Sleep Initiation and Maintenance Disorders ||| Depression
	CHEMBL3545062	D015212	VELPATASVIR	Inflammatory Bowel Diseases	0	0.0319828	D007319 ||| D003863 ||| D001201	Sleep Initiation and Maintenance Disorders ||| Depression ||| Ascites
	CHEMBL3545062	D002761	VELPATASVIR	Cholangitis	0	0.00797235	D007319 ||| D003863	Sleep Initiation and Maintenance Disorders ||| Depression
	CHEMBL3545062	D017098	VELPATASVIR	IgA Deficiency	0	0.0537422	D007319 ||| D003863	Sleep Initiation and Maintenance Disorders ||| Depression
	CHEMBL3545062	D008268	VELPATASVIR	Macular Degeneration	0	0.0572624	D007319 ||| D003863 ||| D001201	Sleep Initiation and Maintenance Disorders ||| Depression ||| Ascites
	CHEMBL3545062	D034381	VELPATASVIR	Hearing Loss	0	0.092097	D007319 ||| D003863	Sleep Initiation and Maintenance Disorders ||| Depression
	CHEMBL3545062	D014012	VELPATASVIR	Tinnitus	0	0.0590985	D007319 ||| D003863	Sleep Initiation and Maintenance Disorders ||| Depression
	CHEMBL3545062	D000505	VELPATASVIR	Alopecia	0	0.034882	D007319 ||| D003863	Sleep Initiation and Maintenance Disorders ||| Depression
	CHEMBL3545062	D019226	VELPATASVIR	Oral Ulcer	0	0.0592297	D007319 ||| D003863	Sleep Initiation and Maintenance Disorders ||| Depression
	CHEMBL3545062	D000787	VELPATASVIR	Angina Pectoris	0	0.222672	D007319 ||| D003863 ||| D001201	Sleep Initiation and Maintenance Disorders ||| Depression ||| Ascites
	CHEMBL3545062	D065631	VELPATASVIR	Rhinitis, Allergic	0	0.0245479	D007319 ||| D003863 ||| D001201	Sleep Initiation and Maintenance Disorders ||| Depression ||| Ascites
	CHEMBL3545062	D001249	VELPATASVIR	Asthma	0	0.0244635	D007319 ||| D003863 ||| D001201	Sleep Initiation and Maintenance Disorders ||| Depression ||| Ascites
	CHEMBL3545062	D005764	VELPATASVIR	Gastroesophageal Reflux	0	0.185641	D007319 ||| D003863 ||| D001201	Sleep Initiation and Maintenance Disorders ||| Depression ||| Ascites
	CHEMBL3545062	D007037	VELPATASVIR	Hypothyroidism	0	0.0770818	D007319 ||| D003863	Sleep Initiation and Maintenance Disorders ||| Depression
	CHEMBL3545062	D008881	VELPATASVIR	Migraine Disorders	0	0.0712752	D007319 ||| D003863 ||| D001201	Sleep Initiation and Maintenance Disorders ||| Depression ||| Ascites
	CHEMBL3545062	D004485	VELPATASVIR	Eczema	0	0.0281241	D007319 ||| D003863 ||| D001201	Sleep Initiation and Maintenance Disorders ||| Depression ||| Ascites
	CHEMBL3545062	D006937	VELPATASVIR	Hypercholesterolemia	0	0.0640438	D007319 ||| D003863 ||| D001201	Sleep Initiation and Maintenance Disorders ||| Depression ||| Ascites
	CHEMBL3545062	D012626	VELPATASVIR	Sebaceous Gland Neoplasms	0	0.0291921	D007319 ||| D003863	Sleep Initiation and Maintenance Disorders ||| Depression
	CHEMBL3545062	D001943	VELPATASVIR	Breast Neoplasms	0	0.0468717	D007319 ||| D003863 ||| D001201	Sleep Initiation and Maintenance Disorders ||| Depression ||| Ascites
	CHEMBL3545062	D002280	VELPATASVIR	Carcinoma, Basal Cell	0	0.0176778	D007319 ||| D003863 ||| D001201	Sleep Initiation and Maintenance Disorders ||| Depression ||| Ascites
	CHEMBL3545062	D000230	VELPATASVIR	Adenocarcinoma	0	0.0427869	D007319 ||| D003863	Sleep Initiation and Maintenance Disorders ||| Depression
	CHEMBL3545062	D002386	VELPATASVIR	Cataract	0	0.0466095	D007319 ||| D003863 ||| D001201	Sleep Initiation and Maintenance Disorders ||| Depression ||| Ascites
	CHEMBL3545062	D006552	VELPATASVIR	Hernia, Inguinal	0	0.0114385	D007319 ||| D003863 ||| D001201	Sleep Initiation and Maintenance Disorders ||| Depression ||| Ascites
	CHEMBL3545062	D012005	VELPATASVIR	Rectal Prolapse	0	0.0729485	D007319 ||| D003863	Sleep Initiation and Maintenance Disorders ||| Depression
	CHEMBL3545062	D014029	VELPATASVIR	Tobacco Use Disorder	0	0.0211856	D007319 ||| D003863	Sleep Initiation and Maintenance Disorders ||| Depression
	CHEMBL3545062	D009203	VELPATASVIR	Myocardial Infarction	0	0.0505326	D007319 ||| D003863 ||| D001201	Sleep Initiation and Maintenance Disorders ||| Depression ||| Ascites
	CHEMBL3545062	D005756	VELPATASVIR	Gastritis	0	0.0600593	D007319 ||| D003863 ||| D001201	Sleep Initiation and Maintenance Disorders ||| Depression ||| Ascites
	CHEMBL3545062	D006548	VELPATASVIR	Hernia, Diaphragmatic	0	0.140108	D007319 ||| D003863 ||| D001201	Sleep Initiation and Maintenance Disorders ||| Depression ||| Ascites
	CHEMBL3545062	D000076385	VELPATASVIR	Diverticular Diseases	0	0.0672466	D007319 ||| D003863	Sleep Initiation and Maintenance Disorders ||| Depression
	CHEMBL3545062	D007319	VELPATASVIR	Sleep Initiation and Maintenance Disorders	1	0.143777	D003863 ||| D001201	Depression ||| Ascites
	CHEMBL3545062	D009290	VELPATASVIR	Narcolepsy	0	0.114846	D007319 ||| D003863 ||| D001201	Sleep Initiation and Maintenance Disorders ||| Depression ||| Ascites
	CHEMBL3545062	D003922	VELPATASVIR	Diabetes Mellitus, Type 1	0	0.040585	D007319 ||| D003863	Sleep Initiation and Maintenance Disorders ||| Depression
	CHEMBL3545062	D002446	VELPATASVIR	Celiac Disease	0	0.0758032	D007319 ||| D003863	Sleep Initiation and Maintenance Disorders ||| Depression
	CHEMBL3545062	D008105	VELPATASVIR	Liver Cirrhosis, Biliary	0	0.0255593	D007319 ||| D003863	Sleep Initiation and Maintenance Disorders ||| Depression
	CHEMBL3545062	D014820	VELPATASVIR	Vitiligo	0	0.0462734	D007319 ||| D003863	Sleep Initiation and Maintenance Disorders ||| Depression
	CHEMBL3545062	D009798	VELPATASVIR	Ocular Hypertension	0	0.0162092	D007319 ||| D003863	Sleep Initiation and Maintenance Disorders ||| Depression
	CHEMBL3545062	D009447	VELPATASVIR	Neuroblastoma	0	0.0213451	D007319 ||| D003863	Sleep Initiation and Maintenance Disorders ||| Depression
	CHEMBL3545062	D012559	VELPATASVIR	Schizophrenia	0	0.412865	D007319 ||| D003863 ||| D001201	Sleep Initiation and Maintenance Disorders ||| Depression ||| Ascites
	CHEMBL3545062	D000690	VELPATASVIR	Amyotrophic Lateral Sclerosis	0	0.0599545	D007319 ||| D003863	Sleep Initiation and Maintenance Disorders ||| Depression
	CHEMBL3545062	D008180	VELPATASVIR	Lupus Erythematosus, Systemic	0	0.0130884	D007319 ||| D003863 ||| D001201	Sleep Initiation and Maintenance Disorders ||| Depression ||| Ascites
	CHEMBL3545062	D000437	VELPATASVIR	Alcoholism	0	0.10479	D007319 ||| D003863	Sleep Initiation and Maintenance Disorders ||| Depression
	CHEMBL3545062	D000067877	VELPATASVIR	Autism Spectrum Disorder	0	0.122179	D007319 ||| D003863	Sleep Initiation and Maintenance Disorders ||| Depression
	CHEMBL3545062	D001714	VELPATASVIR	Bipolar Disorder	0	0.173768	D007319 ||| D003863 ||| D001201	Sleep Initiation and Maintenance Disorders ||| Depression ||| Ascites
	CHEMBL3545062	D009771	VELPATASVIR	Obsessive-Compulsive Disorder	0	0.0329703	D007319 ||| D003863	Sleep Initiation and Maintenance Disorders ||| Depression
	CHEMBL3545062	D003924	VELPATASVIR	Diabetes Mellitus, Type 2	0	0.0468228	D007319 ||| D003863	Sleep Initiation and Maintenance Disorders ||| Depression
	CHEMBL3545062	D000544	VELPATASVIR	Alzheimer Disease	0	0.0285761	D007319 ||| D003863	Sleep Initiation and Maintenance Disorders ||| Depression
	CHEMBL3545062	D004827	VELPATASVIR	Epilepsy	0	0.0707543	D007319 ||| D003863 ||| D001201	Sleep Initiation and Maintenance Disorders ||| Depression ||| Ascites
	CHEMBL3545062	D005901	VELPATASVIR	Glaucoma	0	0.0363118	D007319 ||| D003863 ||| D001201	Sleep Initiation and Maintenance Disorders ||| Depression ||| Ascites
	CHEMBL3545062	D051436	VELPATASVIR	Renal Insufficiency, Chronic	0	0.0989288	D007319 ||| D003863	Sleep Initiation and Maintenance Disorders ||| Depression
	CHEMBL3545062	D013167	VELPATASVIR	Spondylitis, Ankylosing	0	0.0179826	D007319 ||| D003863	Sleep Initiation and Maintenance Disorders ||| Depression
	CHEMBL3545062	D003863	VELPATASVIR	Depression	1	0.086667	D007319 ||| D001201	Sleep Initiation and Maintenance Disorders ||| Ascites
	CHEMBL3545062	D010003	VELPATASVIR	Osteoarthritis	0	0.119814	D007319 ||| D003863 ||| D001201	Sleep Initiation and Maintenance Disorders ||| Depression ||| Ascites
	CHEMBL3545062	D000419	VELPATASVIR	Albuminuria	0	0.0354043	D007319 ||| D003863	Sleep Initiation and Maintenance Disorders ||| Depression
	CHEMBL3545062	D001281	VELPATASVIR	Atrial Fibrillation	0	0.0360307	D007319 ||| D003863 ||| D001201	Sleep Initiation and Maintenance Disorders ||| Depression ||| Ascites
	CHEMBL3545062	D006973	VELPATASVIR	Hypertension	0	0.131057	D007319 ||| D003863 ||| D001201	Sleep Initiation and Maintenance Disorders ||| Depression ||| Ascites
	CHEMBL3545062	D006327	VELPATASVIR	Heart Block	0	0.0356615	D007319 ||| D003863 ||| D001201	Sleep Initiation and Maintenance Disorders ||| Depression ||| Ascites
	CHEMBL3545062	D055623	VELPATASVIR	Keratosis, Actinic	0	0.0378802	D007319 ||| D003863 ||| D001201	Sleep Initiation and Maintenance Disorders ||| Depression ||| Ascites
	CHEMBL3545062	D001991	VELPATASVIR	Bronchitis	0	0.0538922	D007319 ||| D003863 ||| D001201	Sleep Initiation and Maintenance Disorders ||| Depression ||| Ascites
	CHEMBL3545062	D008175	VELPATASVIR	Lung Neoplasms	0	0.0337089	D007319 ||| D003863 ||| D001201	Sleep Initiation and Maintenance Disorders ||| Depression ||| Ascites
	CHEMBL3545062	D008545	VELPATASVIR	Melanoma	0	0.0359829	D007319 ||| D003863 ||| D001201	Sleep Initiation and Maintenance Disorders ||| Depression ||| Ascites
	CHEMBL3545062	D008228	VELPATASVIR	Lymphoma, Non-Hodgkin	0	0.00650175	D007319 ||| D003863 ||| D001201	Sleep Initiation and Maintenance Disorders ||| Depression ||| Ascites
	CHEMBL3545062	D002294	VELPATASVIR	Carcinoma, Squamous Cell	0	0.0412339	D007319 ||| D003863 ||| D001201	Sleep Initiation and Maintenance Disorders ||| Depression ||| Ascites
	CHEMBL3545062	D002349	VELPATASVIR	Carpal Tunnel Syndrome	0	0.0178465	D007319 ||| D003863 ||| D001201	Sleep Initiation and Maintenance Disorders ||| Depression ||| Ascites
	CHEMBL3545062	D016883	VELPATASVIR	Diabetic Ketoacidosis	0	0.0162522	D007319 ||| D003863 ||| D001201	Sleep Initiation and Maintenance Disorders ||| Depression ||| Ascites
	CHEMBL3545062	D001749	VELPATASVIR	Urinary Bladder Neoplasms	0	0.0407337	D007319 ||| D003863 ||| D001201	Sleep Initiation and Maintenance Disorders ||| Depression ||| Ascites
	CHEMBL3545062	D007889	VELPATASVIR	Leiomyoma	0	0.0301384	D007319 ||| D003863 ||| D001201	Sleep Initiation and Maintenance Disorders ||| Depression ||| Ascites
	CHEMBL3545062	D018798	VELPATASVIR	Anemia, Iron-Deficiency	0	0.04448	D007319 ||| D003863 ||| D001201	Sleep Initiation and Maintenance Disorders ||| Depression ||| Ascites
	CHEMBL3545062	D000380	VELPATASVIR	Agranulocytosis	0	0.056609	D007319 ||| D003863 ||| D001201	Sleep Initiation and Maintenance Disorders ||| Depression ||| Ascites
	CHEMBL3545062	D012893	VELPATASVIR	Sleep Wake Disorders	0	0.0520555	D007319 ||| D003863 ||| D001201	Sleep Initiation and Maintenance Disorders ||| Depression ||| Ascites
	CHEMBL3545062	D006429	VELPATASVIR	Hemiplegia	0	0.051334	D007319 ||| D003863 ||| D001201	Sleep Initiation and Maintenance Disorders ||| Depression ||| Ascites
	CHEMBL3545062	D011655	VELPATASVIR	Pulmonary Embolism	0	0.0369728	D007319 ||| D003863 ||| D001201	Sleep Initiation and Maintenance Disorders ||| Depression ||| Ascites
	CHEMBL3545062	D009202	VELPATASVIR	Cardiomyopathies	0	0.016041	D007319 ||| D003863 ||| D001201	Sleep Initiation and Maintenance Disorders ||| Depression ||| Ascites
	CHEMBL3545062	D013345	VELPATASVIR	Subarachnoid Hemorrhage	0	0.0383019	D007319 ||| D003863 ||| D001201	Sleep Initiation and Maintenance Disorders ||| Depression ||| Ascites
	CHEMBL3545062	D002543	VELPATASVIR	Cerebral Hemorrhage	0	0.043473	D007319 ||| D003863 ||| D001201	Sleep Initiation and Maintenance Disorders ||| Depression ||| Ascites
	CHEMBL3545062	D002544	VELPATASVIR	Cerebral Infarction	0	0.0149266	D007319 ||| D003863 ||| D001201	Sleep Initiation and Maintenance Disorders ||| Depression ||| Ascites
	CHEMBL3545062	D050197	VELPATASVIR	Arteriosclerosis	0	0.0528847	D007319 ||| D003863 ||| D001201	Sleep Initiation and Maintenance Disorders ||| Depression ||| Ascites
	CHEMBL3545062	D010689	VELPATASVIR	Phlebitis	0	0.0581462	D007319 ||| D003863 ||| D001201	Sleep Initiation and Maintenance Disorders ||| Depression ||| Ascites
	CHEMBL3545062	D006484	VELPATASVIR	Hemorrhoids	0	0.056961	D007319 ||| D003863 ||| D001201	Sleep Initiation and Maintenance Disorders ||| Depression ||| Ascites
	CHEMBL3545062	D007022	VELPATASVIR	Hypotension	0	0.0333251	D007319 ||| D003863 ||| D001201	Sleep Initiation and Maintenance Disorders ||| Depression ||| Ascites
	CHEMBL3545062	D012852	VELPATASVIR	Sinusitis	0	0.0777622	D007319 ||| D003863 ||| D001201	Sleep Initiation and Maintenance Disorders ||| Depression ||| Ascites
	CHEMBL3545062	D010996	VELPATASVIR	Pleural Effusion	0	0.161736	D007319 ||| D003863 ||| D001201	Sleep Initiation and Maintenance Disorders ||| Depression ||| Ascites
	CHEMBL3545062	D011030	VELPATASVIR	Pneumothorax	0	0.0794764	D007319 ||| D003863 ||| D001201	Sleep Initiation and Maintenance Disorders ||| Depression ||| Ascites
	CHEMBL3545062	D014060	VELPATASVIR	Tongue Diseases	0	0.0369749	D007319 ||| D003863 ||| D001201	Sleep Initiation and Maintenance Disorders ||| Depression ||| Ascites
	CHEMBL3545062	D004941	VELPATASVIR	Esophagitis	0	0.0445654	D007319 ||| D003863 ||| D001201	Sleep Initiation and Maintenance Disorders ||| Depression ||| Ascites
	CHEMBL3545062	D013276	VELPATASVIR	Stomach Ulcer	0	0.0366436	D007319 ||| D003863 ||| D001201	Sleep Initiation and Maintenance Disorders ||| Depression ||| Ascites
	CHEMBL3545062	D004415	VELPATASVIR	Dyspepsia	0	0.0305558	D007319 ||| D003863 ||| D001201	Sleep Initiation and Maintenance Disorders ||| Depression ||| Ascites
	CHEMBL3545062	D002769	VELPATASVIR	Cholelithiasis	0	0.0818468	D007319 ||| D003863 ||| D001201	Sleep Initiation and Maintenance Disorders ||| Depression ||| Ascites
	CHEMBL3545062	D002764	VELPATASVIR	Cholecystitis	0	0.0115262	D007319 ||| D003863 ||| D001201	Sleep Initiation and Maintenance Disorders ||| Depression ||| Ascites
	CHEMBL3545062	D010195	VELPATASVIR	Pancreatitis	0	0.130376	D007319 ||| D003863 ||| D001201	Sleep Initiation and Maintenance Disorders ||| Depression ||| Ascites
	CHEMBL3545062	D008286	VELPATASVIR	Malabsorption Syndromes	0	0.0313543	D007319 ||| D003863 ||| D001201	Sleep Initiation and Maintenance Disorders ||| Depression ||| Ascites
	CHEMBL3545062	D002481	VELPATASVIR	Cellulitis	0	0.0800054	D007319 ||| D003863 ||| D001201	Sleep Initiation and Maintenance Disorders ||| Depression ||| Ascites
	CHEMBL3545062	D011537	VELPATASVIR	Pruritus	0	0.0214916	D007319 ||| D003863 ||| D001201	Sleep Initiation and Maintenance Disorders ||| Depression ||| Ascites
	CHEMBL3545062	D008010	VELPATASVIR	Lichen Planus	0	0.0764839	D007319 ||| D003863 ||| D001201	Sleep Initiation and Maintenance Disorders ||| Depression ||| Ascites
	CHEMBL3545062	D017492	VELPATASVIR	Keratosis, Seborrheic	0	0.0806044	D007319 ||| D003863 ||| D001201	Sleep Initiation and Maintenance Disorders ||| Depression ||| Ascites
	CHEMBL3545062	D011704	VELPATASVIR	Pyelonephritis	0	0.0322405	D007319 ||| D003863 ||| D001201	Sleep Initiation and Maintenance Disorders ||| Depression ||| Ascites
	CHEMBL3545062	D058186	VELPATASVIR	Acute Kidney Injury	0	0.0703227	D007319 ||| D003863 ||| D001201	Sleep Initiation and Maintenance Disorders ||| Depression ||| Ascites
	CHEMBL3545062	D007676	VELPATASVIR	Kidney Failure, Chronic	0	0.0451442	D007319 ||| D003863 ||| D001201	Sleep Initiation and Maintenance Disorders ||| Depression ||| Ascites
	CHEMBL3545062	D003556	VELPATASVIR	Cystitis	0	0.0385977	D007319 ||| D003863 ||| D001201	Sleep Initiation and Maintenance Disorders ||| Depression ||| Ascites
	CHEMBL3545062	D011470	VELPATASVIR	Prostatic Hyperplasia	0	0.0476717	D007319 ||| D003863 ||| D001201	Sleep Initiation and Maintenance Disorders ||| Depression ||| Ascites
	CHEMBL3545062	D011472	VELPATASVIR	Prostatitis	0	0.0401401	D007319 ||| D003863 ||| D001201	Sleep Initiation and Maintenance Disorders ||| Depression ||| Ascites
	CHEMBL3545062	D005348	VELPATASVIR	Fibrocystic Breast Disease	0	0.0781665	D007319 ||| D003863 ||| D001201	Sleep Initiation and Maintenance Disorders ||| Depression ||| Ascites
	CHEMBL3545062	D006177	VELPATASVIR	Gynecomastia	0	0.0311829	D007319 ||| D003863 ||| D001201	Sleep Initiation and Maintenance Disorders ||| Depression ||| Ascites
	CHEMBL3545062	D004715	VELPATASVIR	Endometriosis	0	0.0532988	D007319 ||| D003863 ||| D001201	Sleep Initiation and Maintenance Disorders ||| Depression ||| Ascites
	CHEMBL3545062	D003680	VELPATASVIR	Deglutition Disorders	0	0.0793899	D007319 ||| D003863 ||| D001201	Sleep Initiation and Maintenance Disorders ||| Depression ||| Ascites
	CHEMBL3545062	D001201	VELPATASVIR	Ascites	1	0.0504835	D007319 ||| D003863	Sleep Initiation and Maintenance Disorders ||| Depression
	CHEMBL3545062	D005076	VELPATASVIR	Exanthema	0	0.0944441	D007319 ||| D003863 ||| D001201	Sleep Initiation and Maintenance Disorders ||| Depression ||| Ascites
	CHEMBL3545062	D014717	VELPATASVIR	Vertigo	0	0.110994	D007319 ||| D003863 ||| D001201	Sleep Initiation and Maintenance Disorders ||| Depression ||| Ascites
	CHEMBL3545062	D013575	VELPATASVIR	Syncope	0	0.0453309	D007319 ||| D003863 ||| D001201	Sleep Initiation and Maintenance Disorders ||| Depression ||| Ascites
	CHEMBL3545062	D007766	VELPATASVIR	Lacrimal Apparatus Diseases	0	0.0232239	D007319 ||| D003863 ||| D001201	Sleep Initiation and Maintenance Disorders ||| Depression ||| Ascites
	CHEMBL3545062	D006471	VELPATASVIR	Gastrointestinal Hemorrhage	0	0.0457189	D007319 ||| D003863 ||| D001201	Sleep Initiation and Maintenance Disorders ||| Depression ||| Ascites
	CHEMBL3545062	D010437	VELPATASVIR	Peptic Ulcer	0	0.0310489	D007319 ||| D003863 ||| D001201	Sleep Initiation and Maintenance Disorders ||| Depression ||| Ascites
	CHEMBL3545062	D005921	VELPATASVIR	Glomerulonephritis	0	0.102309	D007319 ||| D003863 ||| D001201	Sleep Initiation and Maintenance Disorders ||| Depression ||| Ascites
	CHEMBL3545062	D006333	VELPATASVIR	Heart Failure	0	0.0183127	D007319 ||| D003863 ||| D001201	Sleep Initiation and Maintenance Disorders ||| Depression ||| Ascites
	CHEMBL3545062	D006547	VELPATASVIR	Hernia	0	0.0273411	D007319 ||| D003863 ||| D001201	Sleep Initiation and Maintenance Disorders ||| Depression ||| Ascites
	CHEMBL3545062	D006689	VELPATASVIR	Hodgkin Disease	0	0.0632989	D007319 ||| D003863 ||| D001201	Sleep Initiation and Maintenance Disorders ||| Depression ||| Ascites
	CHEMBL3545062	D008113	VELPATASVIR	Liver Neoplasms	0	0.0367829	D007319 ||| D003863 ||| D001201	Sleep Initiation and Maintenance Disorders ||| Depression ||| Ascites
	CHEMBL3545062	D010051	VELPATASVIR	Ovarian Neoplasms	0	0.0680579	D007319 ||| D003863 ||| D001201	Sleep Initiation and Maintenance Disorders ||| Depression ||| Ascites
	CHEMBL3545062	D011471	VELPATASVIR	Prostatic Neoplasms	0	0.0364483	D007319 ||| D003863 ||| D001201	Sleep Initiation and Maintenance Disorders ||| Depression ||| Ascites
	CHEMBL3545062	D000647	VELPATASVIR	Amnesia	0	0.0475628	D007319 ||| D003863 ||| D001201	Sleep Initiation and Maintenance Disorders ||| Depression ||| Ascites
	CHEMBL3545062	D007951	VELPATASVIR	Leukemia, Myeloid	0	0.0750998	D007319 ||| D003863 ||| D001201	Sleep Initiation and Maintenance Disorders ||| Depression ||| Ascites
	CHEMBL3545062	D000152	VELPATASVIR	Acne Vulgaris	0	0.12443	D007319 ||| D003863 ||| D001201	Sleep Initiation and Maintenance Disorders ||| Depression ||| Ascites
	CHEMBL3545062	D000740	VELPATASVIR	Anemia	0	0.0518401	D007319 ||| D003863 ||| D001201	Sleep Initiation and Maintenance Disorders ||| Depression ||| Ascites
	CHEMBL3545062	D001064	VELPATASVIR	Appendicitis	0	0.0528679	D007319 ||| D003863 ||| D001201	Sleep Initiation and Maintenance Disorders ||| Depression ||| Ascites
	CHEMBL3545062	D003248	VELPATASVIR	Constipation	0	0.126243	D007319 ||| D003863 ||| D001201	Sleep Initiation and Maintenance Disorders ||| Depression ||| Ascites
	CHEMBL3545062	D015352	VELPATASVIR	Dry Eye Syndromes	0	0.0347091	D007319 ||| D003863 ||| D001201	Sleep Initiation and Maintenance Disorders ||| Depression ||| Ascites
	CHEMBL3545062	D004381	VELPATASVIR	Duodenal Ulcer	0	0.0484898	D007319 ||| D003863 ||| D001201	Sleep Initiation and Maintenance Disorders ||| Depression ||| Ascites
	CHEMBL3545062	D015837	VELPATASVIR	Vestibular Diseases	0	0.040547	D007319 ||| D003863 ||| D001201	Sleep Initiation and Maintenance Disorders ||| Depression ||| Ascites
	CHEMBL3545062	D005705	VELPATASVIR	Gallbladder Diseases	0	0.0563636	D007319 ||| D003863 ||| D001201	Sleep Initiation and Maintenance Disorders ||| Depression ||| Ascites
	CHEMBL3545062	D006073	VELPATASVIR	Gout	0	0.0720159	D007319 ||| D003863 ||| D001201	Sleep Initiation and Maintenance Disorders ||| Depression ||| Ascites
	CHEMBL3545062	D001145	VELPATASVIR	Arrhythmias, Cardiac	0	0.0692707	D007319 ||| D003863 ||| D001201	Sleep Initiation and Maintenance Disorders ||| Depression ||| Ascites
	CHEMBL3545062	D043183	VELPATASVIR	Irritable Bowel Syndrome	0	0.122211	D007319 ||| D003863 ||| D001201	Sleep Initiation and Maintenance Disorders ||| Depression ||| Ascites
	CHEMBL3545062	D001851	VELPATASVIR	Bone Diseases, Metabolic	0	0.0507874	D007319 ||| D003863 ||| D001201	Sleep Initiation and Maintenance Disorders ||| Depression ||| Ascites
	CHEMBL3545062	D010024	VELPATASVIR	Osteoporosis	0	0.0524561	D007319 ||| D003863 ||| D001201	Sleep Initiation and Maintenance Disorders ||| Depression ||| Ascites
	CHEMBL3545062	D009443	VELPATASVIR	Neuritis	0	0.0945863	D007319 ||| D003863 ||| D001201	Sleep Initiation and Maintenance Disorders ||| Depression ||| Ascites
	CHEMBL3545062	D010538	VELPATASVIR	Peritonitis	0	0.117351	D007319 ||| D003863 ||| D001201	Sleep Initiation and Maintenance Disorders ||| Depression ||| Ascites
	CHEMBL3545062	D010998	VELPATASVIR	Pleurisy	0	0.0462238	D007319 ||| D003863 ||| D001201	Sleep Initiation and Maintenance Disorders ||| Depression ||| Ascites
	CHEMBL3545062	D011565	VELPATASVIR	Psoriasis	0	0.0916726	D007319 ||| D003863 ||| D001201	Sleep Initiation and Maintenance Disorders ||| Depression ||| Ascites
	CHEMBL3545062	D012163	VELPATASVIR	Retinal Detachment	0	0.0365398	D007319 ||| D003863 ||| D001201	Sleep Initiation and Maintenance Disorders ||| Depression ||| Ascites
	CHEMBL3545062	D012393	VELPATASVIR	Rosacea	0	0.0307354	D007319 ||| D003863 ||| D001201	Sleep Initiation and Maintenance Disorders ||| Depression ||| Ascites
	CHEMBL3545062	D006042	VELPATASVIR	Goiter	0	0.018231	D007319 ||| D003863 ||| D001201	Sleep Initiation and Maintenance Disorders ||| Depression ||| Ascites
	CHEMBL3545062	D002546	VELPATASVIR	Ischemic Attack, Transient	0	0.058519	D007319 ||| D003863 ||| D001201	Sleep Initiation and Maintenance Disorders ||| Depression ||| Ascites
	CHEMBL3545062	D000083242	VELPATASVIR	Ischemic Stroke	0	0.0376042	D007319 ||| D003863 ||| D001201	Sleep Initiation and Maintenance Disorders ||| Depression ||| Ascites
	CHEMBL3545062	D012891	VELPATASVIR	Sleep Apnea Syndromes	0	0.0454133	D007319 ||| D003863 ||| D001201	Sleep Initiation and Maintenance Disorders ||| Depression ||| Ascites
	CHEMBL3545062	D013921	VELPATASVIR	Thrombocytopenia	0	0.0339639	D007319 ||| D003863 ||| D001201	Sleep Initiation and Maintenance Disorders ||| Depression ||| Ascites
	CHEMBL3545062	D015179	VELPATASVIR	Colorectal Neoplasms	0	0.0298191	D007319 ||| D003863	Sleep Initiation and Maintenance Disorders ||| Depression
	CHEMBL3545062	D006627	VELPATASVIR	Hirschsprung Disease	0	0.027818	D007319 ||| D003863	Sleep Initiation and Maintenance Disorders ||| Depression
	CHEMBL3545062	D013964	VELPATASVIR	Thyroid Neoplasms	0	0.0126367	D007319 ||| D003863	Sleep Initiation and Maintenance Disorders ||| Depression
	CHEMBL3545062	D010001	VELPATASVIR	Osteitis Deformans	0	0.0802148	D007319 ||| D003863	Sleep Initiation and Maintenance Disorders ||| Depression
	CHEMBL3545062	D007018	VELPATASVIR	Hypopituitarism	0	0.0441597	D007319 ||| D003863	Sleep Initiation and Maintenance Disorders ||| Depression
	CHEMBL3545062	D020246	VELPATASVIR	Venous Thrombosis	0	0.0565462	D007319 ||| D003863	Sleep Initiation and Maintenance Disorders ||| Depression
	CHEMBL3545062	D000075224	VELPATASVIR	Cardiac Conduction System Disease	0	0.0543325	D007319 ||| D003863 ||| D001201	Sleep Initiation and Maintenance Disorders ||| Depression ||| Ascites
	CHEMBL3545062	D003731	VELPATASVIR	Dental Caries	0	0.00999108	D007319 ||| D003863 ||| D001201	Sleep Initiation and Maintenance Disorders ||| Depression ||| Ascites
	CHEMBL3545062	D005242	VELPATASVIR	Fecal Incontinence	0	0.16084	D007319 ||| D003863 ||| D001201	Sleep Initiation and Maintenance Disorders ||| Depression ||| Ascites
	CHEMBL3545062	D016055	VELPATASVIR	Urinary Retention	0	0.0522389	D007319 ||| D003863 ||| D001201	Sleep Initiation and Maintenance Disorders ||| Depression ||| Ascites
	CHEMBL3545062	D011141	VELPATASVIR	Polyuria	0	0.0141244	D007319 ||| D003863 ||| D001201	Sleep Initiation and Maintenance Disorders ||| Depression ||| Ascites
	CHEMBL3545062	D007762	VELPATASVIR	Labyrinthitis	0	0.0381093	D007319 ||| D003863 ||| D001201	Sleep Initiation and Maintenance Disorders ||| Depression ||| Ascites
	CHEMBL3545062	D012878	VELPATASVIR	Skin Neoplasms	0	0.0186086	D007319 ||| D003863 ||| D001201	Sleep Initiation and Maintenance Disorders ||| Depression ||| Ascites
	CHEMBL3545062	D009260	VELPATASVIR	Nail Diseases	0	0.0334403	D007319 ||| D003863 ||| D001201	Sleep Initiation and Maintenance Disorders ||| Depression ||| Ascites
	CHEMBL3545062	D016491	VELPATASVIR	Peripheral Vascular Diseases	0	0.0807559	D007319 ||| D003863 ||| D001201	Sleep Initiation and Maintenance Disorders ||| Depression ||| Ascites
	CHEMBL3545062	D011111	VELPATASVIR	Polymyalgia Rheumatica	0	0.154673	D007319 ||| D003863 ||| D001201	Sleep Initiation and Maintenance Disorders ||| Depression ||| Ascites
	CHEMBL3545062	D013118	VELPATASVIR	Spinal Cord Diseases	0	0.0131963	D007319 ||| D003863 ||| D001201	Sleep Initiation and Maintenance Disorders ||| Depression ||| Ascites
	CHEMBL3545062	D014581	VELPATASVIR	Urticaria	0	0.0421944	D007319 ||| D003863 ||| D001201	Sleep Initiation and Maintenance Disorders ||| Depression ||| Ascites
	CHEMBL3545062	D014648	VELPATASVIR	Varicose Veins	0	0.0373043	D007319 ||| D003863 ||| D001201	Sleep Initiation and Maintenance Disorders ||| Depression ||| Ascites
	CHEMBL3545062	D010031	VELPATASVIR	Otitis	0	0.0106211	D007319 ||| D003863 ||| D001201	Sleep Initiation and Maintenance Disorders ||| Depression ||| Ascites
	CHEMBL3545062	D019966	VELPATASVIR	Substance-Related Disorders	0	0.054533	D007319 ||| D003863 ||| D001201	Sleep Initiation and Maintenance Disorders ||| Depression ||| Ascites
	CHEMBL3545062	D015155	VELPATASVIR	Esophageal Spasm, Diffuse	0	0.0509017	D007319 ||| D003863 ||| D001201	Sleep Initiation and Maintenance Disorders ||| Depression ||| Ascites
	CHEMBL1259059	D001289	SOFOSBUVIR	Attention Deficit Disorder with Hyperactivity	0	0.112577	D007319 ||| D003863 ||| D000740 ||| D001145	Sleep Initiation and Maintenance Disorders ||| Depression ||| Anemia ||| Arrhythmias, Cardiac
	CHEMBL1259059	D001008	SOFOSBUVIR	Anxiety Disorders	0	0.125071	D007319 ||| D003863 ||| D011537 ||| D000740 ||| D001201 ||| D001145	Sleep Initiation and Maintenance Disorders ||| Depression ||| Pruritus ||| Anemia ||| Ascites ||| Arrhythmias, Cardiac
	CHEMBL1259059	D013313	SOFOSBUVIR	Stress Disorders, Post-Traumatic	0	0.0500294	D007319 ||| D003863 ||| D000740 ||| D001145	Sleep Initiation and Maintenance Disorders ||| Depression ||| Anemia ||| Arrhythmias, Cardiac
	CHEMBL1259059	D000856	SOFOSBUVIR	Anorexia Nervosa	0	0.105683	D007319 ||| D003863 ||| D000740 ||| D001145	Sleep Initiation and Maintenance Disorders ||| Depression ||| Anemia ||| Arrhythmias, Cardiac
	CHEMBL1259059	D015228	SOFOSBUVIR	Hypertriglyceridemia	0	0.010503	D007319 ||| D003863 ||| D000740 ||| D001145	Sleep Initiation and Maintenance Disorders ||| Depression ||| Anemia ||| Arrhythmias, Cardiac
	CHEMBL1259059	D003324	SOFOSBUVIR	Coronary Artery Disease	0	0.0612334	D007319 ||| D003863 ||| D011537 ||| D000740 ||| D001201 ||| D001145	Sleep Initiation and Maintenance Disorders ||| Depression ||| Pruritus ||| Anemia ||| Ascites ||| Arrhythmias, Cardiac
	CHEMBL1259059	D009765	SOFOSBUVIR	Obesity	0	0.0555941	D007319 ||| D003863 ||| D011537 ||| D000740 ||| D001201 ||| D001145	Sleep Initiation and Maintenance Disorders ||| Depression ||| Pruritus ||| Anemia ||| Ascites ||| Arrhythmias, Cardiac
	CHEMBL1259059	D020177	SOFOSBUVIR	Idiopathic Hypersomnia	0	0.0374443	D007319 ||| D003863	Sleep Initiation and Maintenance Disorders ||| Depression
	CHEMBL1259059	D010300	SOFOSBUVIR	Parkinson Disease	0	0.0564384	D007319 ||| D003863 ||| D011537 ||| D000740 ||| D001201 ||| D001145	Sleep Initiation and Maintenance Disorders ||| Depression ||| Pruritus ||| Anemia ||| Ascites ||| Arrhythmias, Cardiac
	CHEMBL1259059	D013771	SOFOSBUVIR	Tetralogy of Fallot	0	0.0619051	D007319 ||| D003863 ||| D000740 ||| D001145	Sleep Initiation and Maintenance Disorders ||| Depression ||| Anemia ||| Arrhythmias, Cardiac
	CHEMBL1259059	D001172	SOFOSBUVIR	Arthritis, Rheumatoid	0	0.0304135	D007319 ||| D003863 ||| D011537 ||| D000740 ||| D001201 ||| D001145	Sleep Initiation and Maintenance Disorders ||| Depression ||| Pruritus ||| Anemia ||| Ascites ||| Arrhythmias, Cardiac
	CHEMBL1259059	D003424	SOFOSBUVIR	Crohn Disease	0	0.0374111	D007319 ||| D003863 ||| D000740 ||| D001145	Sleep Initiation and Maintenance Disorders ||| Depression ||| Anemia ||| Arrhythmias, Cardiac
	CHEMBL1259059	D003093	SOFOSBUVIR	Colitis, Ulcerative	0	0.0113587	D007319 ||| D003863 ||| D000740 ||| D001145	Sleep Initiation and Maintenance Disorders ||| Depression ||| Anemia ||| Arrhythmias, Cardiac
	CHEMBL1259059	D015212	SOFOSBUVIR	Inflammatory Bowel Diseases	0	0.023563	D007319 ||| D003863 ||| D011537 ||| D000740 ||| D001201 ||| D001145	Sleep Initiation and Maintenance Disorders ||| Depression ||| Pruritus ||| Anemia ||| Ascites ||| Arrhythmias, Cardiac
	CHEMBL1259059	D002761	SOFOSBUVIR	Cholangitis	0	0.063839	D007319 ||| D003863 ||| D000740 ||| D001145	Sleep Initiation and Maintenance Disorders ||| Depression ||| Anemia ||| Arrhythmias, Cardiac
	CHEMBL1259059	D017098	SOFOSBUVIR	IgA Deficiency	0	0.0142397	D007319 ||| D003863 ||| D000740 ||| D001145	Sleep Initiation and Maintenance Disorders ||| Depression ||| Anemia ||| Arrhythmias, Cardiac
	CHEMBL1259059	D008268	SOFOSBUVIR	Macular Degeneration	0	0.0603597	D007319 ||| D003863 ||| D011537 ||| D000740 ||| D001201 ||| D001145	Sleep Initiation and Maintenance Disorders ||| Depression ||| Pruritus ||| Anemia ||| Ascites ||| Arrhythmias, Cardiac
	CHEMBL1259059	D034381	SOFOSBUVIR	Hearing Loss	0	0.131306	D007319 ||| D003863 ||| D000740 ||| D001145	Sleep Initiation and Maintenance Disorders ||| Depression ||| Anemia ||| Arrhythmias, Cardiac
	CHEMBL1259059	D014012	SOFOSBUVIR	Tinnitus	0	0.0806971	D007319 ||| D003863	Sleep Initiation and Maintenance Disorders ||| Depression
	CHEMBL1259059	D000505	SOFOSBUVIR	Alopecia	0	0.0360795	D007319 ||| D003863 ||| D000740 ||| D001145	Sleep Initiation and Maintenance Disorders ||| Depression ||| Anemia ||| Arrhythmias, Cardiac
	CHEMBL1259059	D019226	SOFOSBUVIR	Oral Ulcer	0	0.0285854	D007319 ||| D003863 ||| D000740 ||| D001145	Sleep Initiation and Maintenance Disorders ||| Depression ||| Anemia ||| Arrhythmias, Cardiac
	CHEMBL1259059	D000787	SOFOSBUVIR	Angina Pectoris	0	0.172	D007319 ||| D003863 ||| D011537 ||| D000740 ||| D001201 ||| D001145	Sleep Initiation and Maintenance Disorders ||| Depression ||| Pruritus ||| Anemia ||| Ascites ||| Arrhythmias, Cardiac
	CHEMBL1259059	D065631	SOFOSBUVIR	Rhinitis, Allergic	0	0.00401187	D007319 ||| D003863 ||| D011537 ||| D000740 ||| D001201 ||| D001145	Sleep Initiation and Maintenance Disorders ||| Depression ||| Pruritus ||| Anemia ||| Ascites ||| Arrhythmias, Cardiac
	CHEMBL1259059	D001249	SOFOSBUVIR	Asthma	0	0.0464856	D007319 ||| D003863 ||| D011537 ||| D000740 ||| D001201 ||| D001145	Sleep Initiation and Maintenance Disorders ||| Depression ||| Pruritus ||| Anemia ||| Ascites ||| Arrhythmias, Cardiac
	CHEMBL1259059	D005764	SOFOSBUVIR	Gastroesophageal Reflux	0	0.109007	D007319 ||| D003863 ||| D011537 ||| D000740 ||| D001201 ||| D001145	Sleep Initiation and Maintenance Disorders ||| Depression ||| Pruritus ||| Anemia ||| Ascites ||| Arrhythmias, Cardiac
	CHEMBL1259059	D007037	SOFOSBUVIR	Hypothyroidism	0	0.029129	D007319 ||| D003863 ||| D000740 ||| D001145	Sleep Initiation and Maintenance Disorders ||| Depression ||| Anemia ||| Arrhythmias, Cardiac
	CHEMBL1259059	D008881	SOFOSBUVIR	Migraine Disorders	0	0.0723915	D007319 ||| D003863 ||| D011537 ||| D000740 ||| D001201 ||| D001145	Sleep Initiation and Maintenance Disorders ||| Depression ||| Pruritus ||| Anemia ||| Ascites ||| Arrhythmias, Cardiac
	CHEMBL1259059	D004485	SOFOSBUVIR	Eczema	0	0.0357732	D007319 ||| D003863 ||| D011537 ||| D000740 ||| D001201 ||| D001145	Sleep Initiation and Maintenance Disorders ||| Depression ||| Pruritus ||| Anemia ||| Ascites ||| Arrhythmias, Cardiac
	CHEMBL1259059	D006937	SOFOSBUVIR	Hypercholesterolemia	0	0.133962	D007319 ||| D003863 ||| D011537 ||| D000740 ||| D001201 ||| D001145	Sleep Initiation and Maintenance Disorders ||| Depression ||| Pruritus ||| Anemia ||| Ascites ||| Arrhythmias, Cardiac
	CHEMBL1259059	D012626	SOFOSBUVIR	Sebaceous Gland Neoplasms	0	0.0366984	D007319 ||| D003863 ||| D000740 ||| D001145	Sleep Initiation and Maintenance Disorders ||| Depression ||| Anemia ||| Arrhythmias, Cardiac
	CHEMBL1259059	D001943	SOFOSBUVIR	Breast Neoplasms	0	0.0461444	D007319 ||| D003863 ||| D011537 ||| D000740 ||| D001201 ||| D001145	Sleep Initiation and Maintenance Disorders ||| Depression ||| Pruritus ||| Anemia ||| Ascites ||| Arrhythmias, Cardiac
	CHEMBL1259059	D002280	SOFOSBUVIR	Carcinoma, Basal Cell	0	0.0502545	D007319 ||| D003863 ||| D011537 ||| D000740 ||| D001201 ||| D001145	Sleep Initiation and Maintenance Disorders ||| Depression ||| Pruritus ||| Anemia ||| Ascites ||| Arrhythmias, Cardiac
	CHEMBL1259059	D000230	SOFOSBUVIR	Adenocarcinoma	0	0.0596635	D007319 ||| D003863 ||| D000740 ||| D001145	Sleep Initiation and Maintenance Disorders ||| Depression ||| Anemia ||| Arrhythmias, Cardiac
	CHEMBL1259059	D002386	SOFOSBUVIR	Cataract	0	0.0411113	D007319 ||| D003863 ||| D011537 ||| D000740 ||| D001201 ||| D001145	Sleep Initiation and Maintenance Disorders ||| Depression ||| Pruritus ||| Anemia ||| Ascites ||| Arrhythmias, Cardiac
	CHEMBL1259059	D006552	SOFOSBUVIR	Hernia, Inguinal	0	0.0517807	D007319 ||| D003863 ||| D011537 ||| D000740 ||| D001201 ||| D001145	Sleep Initiation and Maintenance Disorders ||| Depression ||| Pruritus ||| Anemia ||| Ascites ||| Arrhythmias, Cardiac
	CHEMBL1259059	D012005	SOFOSBUVIR	Rectal Prolapse	0	0.144585	D007319 ||| D003863 ||| D000740 ||| D001145	Sleep Initiation and Maintenance Disorders ||| Depression ||| Anemia ||| Arrhythmias, Cardiac
	CHEMBL1259059	D014029	SOFOSBUVIR	Tobacco Use Disorder	0	0.104711	D007319 ||| D003863 ||| D000740 ||| D001145	Sleep Initiation and Maintenance Disorders ||| Depression ||| Anemia ||| Arrhythmias, Cardiac
	CHEMBL1259059	D009203	SOFOSBUVIR	Myocardial Infarction	0	0.0656177	D007319 ||| D003863 ||| D011537 ||| D000740 ||| D001201 ||| D001145	Sleep Initiation and Maintenance Disorders ||| Depression ||| Pruritus ||| Anemia ||| Ascites ||| Arrhythmias, Cardiac
	CHEMBL1259059	D005756	SOFOSBUVIR	Gastritis	0	0.0513659	D007319 ||| D003863 ||| D011537 ||| D000740 ||| D001201 ||| D001145	Sleep Initiation and Maintenance Disorders ||| Depression ||| Pruritus ||| Anemia ||| Ascites ||| Arrhythmias, Cardiac
	CHEMBL1259059	D006548	SOFOSBUVIR	Hernia, Diaphragmatic	0	0.111531	D007319 ||| D003863 ||| D011537 ||| D000740 ||| D001201 ||| D001145	Sleep Initiation and Maintenance Disorders ||| Depression ||| Pruritus ||| Anemia ||| Ascites ||| Arrhythmias, Cardiac
	CHEMBL1259059	D000076385	SOFOSBUVIR	Diverticular Diseases	0	0.0557884	D007319 ||| D003863 ||| D000740 ||| D001145	Sleep Initiation and Maintenance Disorders ||| Depression ||| Anemia ||| Arrhythmias, Cardiac
	CHEMBL1259059	D007319	SOFOSBUVIR	Sleep Initiation and Maintenance Disorders	1	0.150712	D003863 ||| D011537 ||| D000740 ||| D001201 ||| D001145	Depression ||| Pruritus ||| Anemia ||| Ascites ||| Arrhythmias, Cardiac
	CHEMBL1259059	D009290	SOFOSBUVIR	Narcolepsy	0	0.0955429	D007319 ||| D003863 ||| D011537 ||| D000740 ||| D001201 ||| D001145	Sleep Initiation and Maintenance Disorders ||| Depression ||| Pruritus ||| Anemia ||| Ascites ||| Arrhythmias, Cardiac
	CHEMBL1259059	D003922	SOFOSBUVIR	Diabetes Mellitus, Type 1	0	0.0114633	D007319 ||| D003863 ||| D000740 ||| D001145	Sleep Initiation and Maintenance Disorders ||| Depression ||| Anemia ||| Arrhythmias, Cardiac
	CHEMBL1259059	D002446	SOFOSBUVIR	Celiac Disease	0	0.0382285	D007319 ||| D003863 ||| D000740 ||| D001145	Sleep Initiation and Maintenance Disorders ||| Depression ||| Anemia ||| Arrhythmias, Cardiac
	CHEMBL1259059	D008105	SOFOSBUVIR	Liver Cirrhosis, Biliary	0	0.0441988	D007319 ||| D003863 ||| D000740 ||| D001145	Sleep Initiation and Maintenance Disorders ||| Depression ||| Anemia ||| Arrhythmias, Cardiac
	CHEMBL1259059	D014820	SOFOSBUVIR	Vitiligo	0	0.029909	D007319 ||| D003863 ||| D000740 ||| D001145	Sleep Initiation and Maintenance Disorders ||| Depression ||| Anemia ||| Arrhythmias, Cardiac
	CHEMBL1259059	D009798	SOFOSBUVIR	Ocular Hypertension	0	0.0336932	D007319 ||| D003863 ||| D000740 ||| D001145	Sleep Initiation and Maintenance Disorders ||| Depression ||| Anemia ||| Arrhythmias, Cardiac
	CHEMBL1259059	D009447	SOFOSBUVIR	Neuroblastoma	0	0.0611031	D007319 ||| D003863 ||| D000740 ||| D001145	Sleep Initiation and Maintenance Disorders ||| Depression ||| Anemia ||| Arrhythmias, Cardiac
	CHEMBL1259059	D012559	SOFOSBUVIR	Schizophrenia	0	0.146227	D007319 ||| D003863 ||| D011537 ||| D000740 ||| D001201 ||| D001145	Sleep Initiation and Maintenance Disorders ||| Depression ||| Pruritus ||| Anemia ||| Ascites ||| Arrhythmias, Cardiac
	CHEMBL1259059	D000690	SOFOSBUVIR	Amyotrophic Lateral Sclerosis	0	0.0925604	D007319 ||| D003863 ||| D000740 ||| D001145	Sleep Initiation and Maintenance Disorders ||| Depression ||| Anemia ||| Arrhythmias, Cardiac
	CHEMBL1259059	D008180	SOFOSBUVIR	Lupus Erythematosus, Systemic	0	0.0354874	D007319 ||| D003863 ||| D011537 ||| D000740 ||| D001201 ||| D001145	Sleep Initiation and Maintenance Disorders ||| Depression ||| Pruritus ||| Anemia ||| Ascites ||| Arrhythmias, Cardiac
	CHEMBL1259059	D000437	SOFOSBUVIR	Alcoholism	0	0.0926208	D007319 ||| D003863 ||| D000740 ||| D001145	Sleep Initiation and Maintenance Disorders ||| Depression ||| Anemia ||| Arrhythmias, Cardiac
	CHEMBL1259059	D000067877	SOFOSBUVIR	Autism Spectrum Disorder	0	0.0361686	D007319 ||| D003863 ||| D000740 ||| D001145	Sleep Initiation and Maintenance Disorders ||| Depression ||| Anemia ||| Arrhythmias, Cardiac
	CHEMBL1259059	D001714	SOFOSBUVIR	Bipolar Disorder	0	0.153458	D007319 ||| D003863 ||| D011537 ||| D000740 ||| D001201 ||| D001145	Sleep Initiation and Maintenance Disorders ||| Depression ||| Pruritus ||| Anemia ||| Ascites ||| Arrhythmias, Cardiac
	CHEMBL1259059	D009771	SOFOSBUVIR	Obsessive-Compulsive Disorder	0	0.0454443	D007319 ||| D003863 ||| D000740 ||| D001145	Sleep Initiation and Maintenance Disorders ||| Depression ||| Anemia ||| Arrhythmias, Cardiac
	CHEMBL1259059	D003924	SOFOSBUVIR	Diabetes Mellitus, Type 2	0	0.0540958	D007319 ||| D003863 ||| D000740 ||| D001145	Sleep Initiation and Maintenance Disorders ||| Depression ||| Anemia ||| Arrhythmias, Cardiac
	CHEMBL1259059	D000544	SOFOSBUVIR	Alzheimer Disease	0	0.046946	D007319 ||| D003863 ||| D000740 ||| D001145	Sleep Initiation and Maintenance Disorders ||| Depression ||| Anemia ||| Arrhythmias, Cardiac
	CHEMBL1259059	D004827	SOFOSBUVIR	Epilepsy	0	0.0298817	D007319 ||| D003863 ||| D011537 ||| D000740 ||| D001201 ||| D001145	Sleep Initiation and Maintenance Disorders ||| Depression ||| Pruritus ||| Anemia ||| Ascites ||| Arrhythmias, Cardiac
	CHEMBL1259059	D005901	SOFOSBUVIR	Glaucoma	0	0.058839	D007319 ||| D003863 ||| D011537 ||| D000740 ||| D001201 ||| D001145	Sleep Initiation and Maintenance Disorders ||| Depression ||| Pruritus ||| Anemia ||| Ascites ||| Arrhythmias, Cardiac
	CHEMBL1259059	D051436	SOFOSBUVIR	Renal Insufficiency, Chronic	0	0.096023	D007319 ||| D003863 ||| D000740 ||| D001145	Sleep Initiation and Maintenance Disorders ||| Depression ||| Anemia ||| Arrhythmias, Cardiac
	CHEMBL1259059	D013167	SOFOSBUVIR	Spondylitis, Ankylosing	0	0.021634	D007319 ||| D003863 ||| D000740 ||| D001145	Sleep Initiation and Maintenance Disorders ||| Depression ||| Anemia ||| Arrhythmias, Cardiac
	CHEMBL1259059	D003863	SOFOSBUVIR	Depression	1	0.0885566	D007319 ||| D011537 ||| D000740 ||| D001201 ||| D001145	Sleep Initiation and Maintenance Disorders ||| Pruritus ||| Anemia ||| Ascites ||| Arrhythmias, Cardiac
	CHEMBL1259059	D010003	SOFOSBUVIR	Osteoarthritis	0	0.13757	D007319 ||| D003863 ||| D011537 ||| D000740 ||| D001201 ||| D001145	Sleep Initiation and Maintenance Disorders ||| Depression ||| Pruritus ||| Anemia ||| Ascites ||| Arrhythmias, Cardiac
	CHEMBL1259059	D000419	SOFOSBUVIR	Albuminuria	0	0.0286863	D007319 ||| D003863 ||| D000740 ||| D001145	Sleep Initiation and Maintenance Disorders ||| Depression ||| Anemia ||| Arrhythmias, Cardiac
	CHEMBL1259059	D001281	SOFOSBUVIR	Atrial Fibrillation	0	0.31789	D007319 ||| D003863 ||| D011537 ||| D000740 ||| D001201 ||| D001145	Sleep Initiation and Maintenance Disorders ||| Depression ||| Pruritus ||| Anemia ||| Ascites ||| Arrhythmias, Cardiac
	CHEMBL1259059	D006973	SOFOSBUVIR	Hypertension	0	0.164789	D007319 ||| D003863 ||| D011537 ||| D000740 ||| D001201 ||| D001145	Sleep Initiation and Maintenance Disorders ||| Depression ||| Pruritus ||| Anemia ||| Ascites ||| Arrhythmias, Cardiac
	CHEMBL1259059	D006327	SOFOSBUVIR	Heart Block	0	0.0371933	D007319 ||| D003863 ||| D011537 ||| D000740 ||| D001201 ||| D001145	Sleep Initiation and Maintenance Disorders ||| Depression ||| Pruritus ||| Anemia ||| Ascites ||| Arrhythmias, Cardiac
	CHEMBL1259059	D055623	SOFOSBUVIR	Keratosis, Actinic	0	0.0151202	D007319 ||| D003863 ||| D011537 ||| D000740 ||| D001201 ||| D001145	Sleep Initiation and Maintenance Disorders ||| Depression ||| Pruritus ||| Anemia ||| Ascites ||| Arrhythmias, Cardiac
	CHEMBL1259059	D001991	SOFOSBUVIR	Bronchitis	0	0.0595618	D007319 ||| D003863 ||| D011537 ||| D000740 ||| D001201 ||| D001145	Sleep Initiation and Maintenance Disorders ||| Depression ||| Pruritus ||| Anemia ||| Ascites ||| Arrhythmias, Cardiac
	CHEMBL1259059	D008175	SOFOSBUVIR	Lung Neoplasms	0	0.0800825	D007319 ||| D003863 ||| D011537 ||| D000740 ||| D001201 ||| D001145	Sleep Initiation and Maintenance Disorders ||| Depression ||| Pruritus ||| Anemia ||| Ascites ||| Arrhythmias, Cardiac
	CHEMBL1259059	D008545	SOFOSBUVIR	Melanoma	0	0.0410554	D007319 ||| D003863 ||| D011537 ||| D000740 ||| D001201 ||| D001145	Sleep Initiation and Maintenance Disorders ||| Depression ||| Pruritus ||| Anemia ||| Ascites ||| Arrhythmias, Cardiac
	CHEMBL1259059	D008228	SOFOSBUVIR	Lymphoma, Non-Hodgkin	0	0.074604	D007319 ||| D003863 ||| D011537 ||| D000740 ||| D001201 ||| D001145	Sleep Initiation and Maintenance Disorders ||| Depression ||| Pruritus ||| Anemia ||| Ascites ||| Arrhythmias, Cardiac
	CHEMBL1259059	D002294	SOFOSBUVIR	Carcinoma, Squamous Cell	0	0.0408103	D007319 ||| D003863 ||| D011537 ||| D000740 ||| D001201 ||| D001145	Sleep Initiation and Maintenance Disorders ||| Depression ||| Pruritus ||| Anemia ||| Ascites ||| Arrhythmias, Cardiac
	CHEMBL1259059	D002349	SOFOSBUVIR	Carpal Tunnel Syndrome	0	0.0495849	D007319 ||| D003863 ||| D011537 ||| D000740 ||| D001201 ||| D001145	Sleep Initiation and Maintenance Disorders ||| Depression ||| Pruritus ||| Anemia ||| Ascites ||| Arrhythmias, Cardiac
	CHEMBL1259059	D016883	SOFOSBUVIR	Diabetic Ketoacidosis	0	0.0742218	D007319 ||| D003863 ||| D011537 ||| D000740 ||| D001201 ||| D001145	Sleep Initiation and Maintenance Disorders ||| Depression ||| Pruritus ||| Anemia ||| Ascites ||| Arrhythmias, Cardiac
	CHEMBL1259059	D001749	SOFOSBUVIR	Urinary Bladder Neoplasms	0	0.0147253	D007319 ||| D003863 ||| D011537 ||| D000740 ||| D001201 ||| D001145	Sleep Initiation and Maintenance Disorders ||| Depression ||| Pruritus ||| Anemia ||| Ascites ||| Arrhythmias, Cardiac
	CHEMBL1259059	D007889	SOFOSBUVIR	Leiomyoma	0	0.0317753	D007319 ||| D003863 ||| D011537 ||| D000740 ||| D001201 ||| D001145	Sleep Initiation and Maintenance Disorders ||| Depression ||| Pruritus ||| Anemia ||| Ascites ||| Arrhythmias, Cardiac
	CHEMBL1259059	D018798	SOFOSBUVIR	Anemia, Iron-Deficiency	0	0.0512214	D007319 ||| D003863 ||| D011537 ||| D000740 ||| D001201 ||| D001145	Sleep Initiation and Maintenance Disorders ||| Depression ||| Pruritus ||| Anemia ||| Ascites ||| Arrhythmias, Cardiac
	CHEMBL1259059	D000380	SOFOSBUVIR	Agranulocytosis	0	0.0373131	D007319 ||| D003863 ||| D011537 ||| D000740 ||| D001201 ||| D001145	Sleep Initiation and Maintenance Disorders ||| Depression ||| Pruritus ||| Anemia ||| Ascites ||| Arrhythmias, Cardiac
	CHEMBL1259059	D012893	SOFOSBUVIR	Sleep Wake Disorders	0	0.0194149	D007319 ||| D003863 ||| D011537 ||| D000740 ||| D001201 ||| D001145	Sleep Initiation and Maintenance Disorders ||| Depression ||| Pruritus ||| Anemia ||| Ascites ||| Arrhythmias, Cardiac
	CHEMBL1259059	D006429	SOFOSBUVIR	Hemiplegia	0	0.035846	D007319 ||| D003863 ||| D011537 ||| D000740 ||| D001201 ||| D001145	Sleep Initiation and Maintenance Disorders ||| Depression ||| Pruritus ||| Anemia ||| Ascites ||| Arrhythmias, Cardiac
	CHEMBL1259059	D011655	SOFOSBUVIR	Pulmonary Embolism	0	0.0448926	D007319 ||| D003863 ||| D011537 ||| D000740 ||| D001201 ||| D001145	Sleep Initiation and Maintenance Disorders ||| Depression ||| Pruritus ||| Anemia ||| Ascites ||| Arrhythmias, Cardiac
	CHEMBL1259059	D009202	SOFOSBUVIR	Cardiomyopathies	0	0.0461635	D007319 ||| D003863 ||| D011537 ||| D000740 ||| D001201 ||| D001145	Sleep Initiation and Maintenance Disorders ||| Depression ||| Pruritus ||| Anemia ||| Ascites ||| Arrhythmias, Cardiac
	CHEMBL1259059	D013345	SOFOSBUVIR	Subarachnoid Hemorrhage	0	0.0220828	D007319 ||| D003863 ||| D011537 ||| D000740 ||| D001201 ||| D001145	Sleep Initiation and Maintenance Disorders ||| Depression ||| Pruritus ||| Anemia ||| Ascites ||| Arrhythmias, Cardiac
	CHEMBL1259059	D002543	SOFOSBUVIR	Cerebral Hemorrhage	0	0.0279271	D007319 ||| D003863 ||| D011537 ||| D000740 ||| D001201 ||| D001145	Sleep Initiation and Maintenance Disorders ||| Depression ||| Pruritus ||| Anemia ||| Ascites ||| Arrhythmias, Cardiac
	CHEMBL1259059	D002544	SOFOSBUVIR	Cerebral Infarction	0	0.0332637	D007319 ||| D003863 ||| D011537 ||| D000740 ||| D001201 ||| D001145	Sleep Initiation and Maintenance Disorders ||| Depression ||| Pruritus ||| Anemia ||| Ascites ||| Arrhythmias, Cardiac
	CHEMBL1259059	D050197	SOFOSBUVIR	Arteriosclerosis	0	0.0321777	D007319 ||| D003863 ||| D011537 ||| D000740 ||| D001201 ||| D001145	Sleep Initiation and Maintenance Disorders ||| Depression ||| Pruritus ||| Anemia ||| Ascites ||| Arrhythmias, Cardiac
	CHEMBL1259059	D010689	SOFOSBUVIR	Phlebitis	0	0.0191517	D007319 ||| D003863 ||| D011537 ||| D000740 ||| D001201 ||| D001145	Sleep Initiation and Maintenance Disorders ||| Depression ||| Pruritus ||| Anemia ||| Ascites ||| Arrhythmias, Cardiac
	CHEMBL1259059	D006484	SOFOSBUVIR	Hemorrhoids	0	0.0512224	D007319 ||| D003863 ||| D011537 ||| D000740 ||| D001201 ||| D001145	Sleep Initiation and Maintenance Disorders ||| Depression ||| Pruritus ||| Anemia ||| Ascites ||| Arrhythmias, Cardiac
	CHEMBL1259059	D007022	SOFOSBUVIR	Hypotension	0	0.0676204	D007319 ||| D003863 ||| D011537 ||| D000740 ||| D001201 ||| D001145	Sleep Initiation and Maintenance Disorders ||| Depression ||| Pruritus ||| Anemia ||| Ascites ||| Arrhythmias, Cardiac
	CHEMBL1259059	D012852	SOFOSBUVIR	Sinusitis	0	0.0211887	D007319 ||| D003863 ||| D011537 ||| D000740 ||| D001201 ||| D001145	Sleep Initiation and Maintenance Disorders ||| Depression ||| Pruritus ||| Anemia ||| Ascites ||| Arrhythmias, Cardiac
	CHEMBL1259059	D010996	SOFOSBUVIR	Pleural Effusion	0	0.116021	D007319 ||| D003863 ||| D011537 ||| D000740 ||| D001201 ||| D001145	Sleep Initiation and Maintenance Disorders ||| Depression ||| Pruritus ||| Anemia ||| Ascites ||| Arrhythmias, Cardiac
	CHEMBL1259059	D011030	SOFOSBUVIR	Pneumothorax	0	0.0155396	D007319 ||| D003863 ||| D011537 ||| D000740 ||| D001201 ||| D001145	Sleep Initiation and Maintenance Disorders ||| Depression ||| Pruritus ||| Anemia ||| Ascites ||| Arrhythmias, Cardiac
	CHEMBL1259059	D014060	SOFOSBUVIR	Tongue Diseases	0	0.0264955	D007319 ||| D003863 ||| D011537 ||| D000740 ||| D001201 ||| D001145	Sleep Initiation and Maintenance Disorders ||| Depression ||| Pruritus ||| Anemia ||| Ascites ||| Arrhythmias, Cardiac
	CHEMBL1259059	D004941	SOFOSBUVIR	Esophagitis	0	0.0193719	D007319 ||| D003863 ||| D011537 ||| D000740 ||| D001201 ||| D001145	Sleep Initiation and Maintenance Disorders ||| Depression ||| Pruritus ||| Anemia ||| Ascites ||| Arrhythmias, Cardiac
	CHEMBL1259059	D013276	SOFOSBUVIR	Stomach Ulcer	0	0.0553363	D007319 ||| D003863 ||| D011537 ||| D000740 ||| D001201 ||| D001145	Sleep Initiation and Maintenance Disorders ||| Depression ||| Pruritus ||| Anemia ||| Ascites ||| Arrhythmias, Cardiac
	CHEMBL1259059	D004415	SOFOSBUVIR	Dyspepsia	0	0.0456632	D007319 ||| D003863 ||| D011537 ||| D000740 ||| D001201 ||| D001145	Sleep Initiation and Maintenance Disorders ||| Depression ||| Pruritus ||| Anemia ||| Ascites ||| Arrhythmias, Cardiac
	CHEMBL1259059	D002769	SOFOSBUVIR	Cholelithiasis	0	0.0303927	D007319 ||| D003863 ||| D011537 ||| D000740 ||| D001201 ||| D001145	Sleep Initiation and Maintenance Disorders ||| Depression ||| Pruritus ||| Anemia ||| Ascites ||| Arrhythmias, Cardiac
	CHEMBL1259059	D002764	SOFOSBUVIR	Cholecystitis	0	0.0442309	D007319 ||| D003863 ||| D011537 ||| D000740 ||| D001201 ||| D001145	Sleep Initiation and Maintenance Disorders ||| Depression ||| Pruritus ||| Anemia ||| Ascites ||| Arrhythmias, Cardiac
	CHEMBL1259059	D010195	SOFOSBUVIR	Pancreatitis	0	0.041337	D007319 ||| D003863 ||| D011537 ||| D000740 ||| D001201 ||| D001145	Sleep Initiation and Maintenance Disorders ||| Depression ||| Pruritus ||| Anemia ||| Ascites ||| Arrhythmias, Cardiac
	CHEMBL1259059	D008286	SOFOSBUVIR	Malabsorption Syndromes	0	0.0355489	D007319 ||| D003863 ||| D011537 ||| D000740 ||| D001201 ||| D001145	Sleep Initiation and Maintenance Disorders ||| Depression ||| Pruritus ||| Anemia ||| Ascites ||| Arrhythmias, Cardiac
	CHEMBL1259059	D002481	SOFOSBUVIR	Cellulitis	0	0.0462512	D007319 ||| D003863 ||| D011537 ||| D000740 ||| D001201 ||| D001145	Sleep Initiation and Maintenance Disorders ||| Depression ||| Pruritus ||| Anemia ||| Ascites ||| Arrhythmias, Cardiac
	CHEMBL1259059	D011537	SOFOSBUVIR	Pruritus	1	0.0382481	D007319 ||| D003863 ||| D000740 ||| D001201 ||| D001145	Sleep Initiation and Maintenance Disorders ||| Depression ||| Anemia ||| Ascites ||| Arrhythmias, Cardiac
	CHEMBL1259059	D008010	SOFOSBUVIR	Lichen Planus	0	0.0294024	D007319 ||| D003863 ||| D011537 ||| D000740 ||| D001201 ||| D001145	Sleep Initiation and Maintenance Disorders ||| Depression ||| Pruritus ||| Anemia ||| Ascites ||| Arrhythmias, Cardiac
	CHEMBL1259059	D017492	SOFOSBUVIR	Keratosis, Seborrheic	0	0.0262084	D007319 ||| D003863 ||| D011537 ||| D000740 ||| D001201 ||| D001145	Sleep Initiation and Maintenance Disorders ||| Depression ||| Pruritus ||| Anemia ||| Ascites ||| Arrhythmias, Cardiac
	CHEMBL1259059	D011704	SOFOSBUVIR	Pyelonephritis	0	0.0342537	D007319 ||| D003863 ||| D011537 ||| D000740 ||| D001201 ||| D001145	Sleep Initiation and Maintenance Disorders ||| Depression ||| Pruritus ||| Anemia ||| Ascites ||| Arrhythmias, Cardiac
	CHEMBL1259059	D058186	SOFOSBUVIR	Acute Kidney Injury	0	0.0541077	D007319 ||| D003863 ||| D011537 ||| D000740 ||| D001201 ||| D001145	Sleep Initiation and Maintenance Disorders ||| Depression ||| Pruritus ||| Anemia ||| Ascites ||| Arrhythmias, Cardiac
	CHEMBL1259059	D007676	SOFOSBUVIR	Kidney Failure, Chronic	0	0.0970956	D007319 ||| D003863 ||| D011537 ||| D000740 ||| D001201 ||| D001145	Sleep Initiation and Maintenance Disorders ||| Depression ||| Pruritus ||| Anemia ||| Ascites ||| Arrhythmias, Cardiac
	CHEMBL1259059	D003556	SOFOSBUVIR	Cystitis	0	0.0724564	D007319 ||| D003863 ||| D011537 ||| D000740 ||| D001201 ||| D001145	Sleep Initiation and Maintenance Disorders ||| Depression ||| Pruritus ||| Anemia ||| Ascites ||| Arrhythmias, Cardiac
	CHEMBL1259059	D011470	SOFOSBUVIR	Prostatic Hyperplasia	0	0.041882	D007319 ||| D003863 ||| D011537 ||| D000740 ||| D001201 ||| D001145	Sleep Initiation and Maintenance Disorders ||| Depression ||| Pruritus ||| Anemia ||| Ascites ||| Arrhythmias, Cardiac
	CHEMBL1259059	D011472	SOFOSBUVIR	Prostatitis	0	0.0419593	D007319 ||| D003863 ||| D011537 ||| D000740 ||| D001201 ||| D001145	Sleep Initiation and Maintenance Disorders ||| Depression ||| Pruritus ||| Anemia ||| Ascites ||| Arrhythmias, Cardiac
	CHEMBL1259059	D005348	SOFOSBUVIR	Fibrocystic Breast Disease	0	0.0465067	D007319 ||| D003863 ||| D011537 ||| D000740 ||| D001201 ||| D001145	Sleep Initiation and Maintenance Disorders ||| Depression ||| Pruritus ||| Anemia ||| Ascites ||| Arrhythmias, Cardiac
	CHEMBL1259059	D006177	SOFOSBUVIR	Gynecomastia	0	0.0261953	D007319 ||| D003863 ||| D011537 ||| D000740 ||| D001201 ||| D001145	Sleep Initiation and Maintenance Disorders ||| Depression ||| Pruritus ||| Anemia ||| Ascites ||| Arrhythmias, Cardiac
	CHEMBL1259059	D004715	SOFOSBUVIR	Endometriosis	0	0.0483215	D007319 ||| D003863 ||| D011537 ||| D000740 ||| D001201 ||| D001145	Sleep Initiation and Maintenance Disorders ||| Depression ||| Pruritus ||| Anemia ||| Ascites ||| Arrhythmias, Cardiac
	CHEMBL1259059	D003680	SOFOSBUVIR	Deglutition Disorders	0	0.0879614	D007319 ||| D003863 ||| D011537 ||| D000740 ||| D001201 ||| D001145	Sleep Initiation and Maintenance Disorders ||| Depression ||| Pruritus ||| Anemia ||| Ascites ||| Arrhythmias, Cardiac
	CHEMBL1259059	D001201	SOFOSBUVIR	Ascites	1	0.0530315	D007319 ||| D003863 ||| D011537 ||| D000740 ||| D001145	Sleep Initiation and Maintenance Disorders ||| Depression ||| Pruritus ||| Anemia ||| Arrhythmias, Cardiac
	CHEMBL1259059	D005076	SOFOSBUVIR	Exanthema	0	0.0805232	D007319 ||| D003863 ||| D011537 ||| D000740 ||| D001201 ||| D001145	Sleep Initiation and Maintenance Disorders ||| Depression ||| Pruritus ||| Anemia ||| Ascites ||| Arrhythmias, Cardiac
	CHEMBL1259059	D014717	SOFOSBUVIR	Vertigo	0	0.0773966	D007319 ||| D003863 ||| D011537 ||| D000740 ||| D001201 ||| D001145	Sleep Initiation and Maintenance Disorders ||| Depression ||| Pruritus ||| Anemia ||| Ascites ||| Arrhythmias, Cardiac
	CHEMBL1259059	D013575	SOFOSBUVIR	Syncope	0	0.0386125	D007319 ||| D003863 ||| D011537 ||| D000740 ||| D001201 ||| D001145	Sleep Initiation and Maintenance Disorders ||| Depression ||| Pruritus ||| Anemia ||| Ascites ||| Arrhythmias, Cardiac
	CHEMBL1259059	D007766	SOFOSBUVIR	Lacrimal Apparatus Diseases	0	0.0771151	D007319 ||| D003863 ||| D011537 ||| D000740 ||| D001201 ||| D001145	Sleep Initiation and Maintenance Disorders ||| Depression ||| Pruritus ||| Anemia ||| Ascites ||| Arrhythmias, Cardiac
	CHEMBL1259059	D006471	SOFOSBUVIR	Gastrointestinal Hemorrhage	0	0.0758743	D007319 ||| D003863 ||| D011537 ||| D000740 ||| D001201 ||| D001145	Sleep Initiation and Maintenance Disorders ||| Depression ||| Pruritus ||| Anemia ||| Ascites ||| Arrhythmias, Cardiac
	CHEMBL1259059	D010437	SOFOSBUVIR	Peptic Ulcer	0	0.100268	D007319 ||| D003863 ||| D011537 ||| D000740 ||| D001201 ||| D001145	Sleep Initiation and Maintenance Disorders ||| Depression ||| Pruritus ||| Anemia ||| Ascites ||| Arrhythmias, Cardiac
	CHEMBL1259059	D005921	SOFOSBUVIR	Glomerulonephritis	0	0.0634797	D007319 ||| D003863 ||| D011537 ||| D000740 ||| D001201 ||| D001145	Sleep Initiation and Maintenance Disorders ||| Depression ||| Pruritus ||| Anemia ||| Ascites ||| Arrhythmias, Cardiac
	CHEMBL1259059	D006333	SOFOSBUVIR	Heart Failure	0	0.0152049	D007319 ||| D003863 ||| D011537 ||| D000740 ||| D001201 ||| D001145	Sleep Initiation and Maintenance Disorders ||| Depression ||| Pruritus ||| Anemia ||| Ascites ||| Arrhythmias, Cardiac
	CHEMBL1259059	D006547	SOFOSBUVIR	Hernia	0	0.0201466	D007319 ||| D003863 ||| D011537 ||| D000740 ||| D001201 ||| D001145	Sleep Initiation and Maintenance Disorders ||| Depression ||| Pruritus ||| Anemia ||| Ascites ||| Arrhythmias, Cardiac
	CHEMBL1259059	D006689	SOFOSBUVIR	Hodgkin Disease	0	0.0501241	D007319 ||| D003863 ||| D011537 ||| D000740 ||| D001201 ||| D001145	Sleep Initiation and Maintenance Disorders ||| Depression ||| Pruritus ||| Anemia ||| Ascites ||| Arrhythmias, Cardiac
	CHEMBL1259059	D008113	SOFOSBUVIR	Liver Neoplasms	0	0.0281772	D007319 ||| D003863 ||| D011537 ||| D000740 ||| D001201 ||| D001145	Sleep Initiation and Maintenance Disorders ||| Depression ||| Pruritus ||| Anemia ||| Ascites ||| Arrhythmias, Cardiac
	CHEMBL1259059	D010051	SOFOSBUVIR	Ovarian Neoplasms	0	0.0799005	D007319 ||| D003863 ||| D011537 ||| D000740 ||| D001201 ||| D001145	Sleep Initiation and Maintenance Disorders ||| Depression ||| Pruritus ||| Anemia ||| Ascites ||| Arrhythmias, Cardiac
	CHEMBL1259059	D011471	SOFOSBUVIR	Prostatic Neoplasms	0	0.0593705	D007319 ||| D003863 ||| D011537 ||| D000740 ||| D001201 ||| D001145	Sleep Initiation and Maintenance Disorders ||| Depression ||| Pruritus ||| Anemia ||| Ascites ||| Arrhythmias, Cardiac
	CHEMBL1259059	D000647	SOFOSBUVIR	Amnesia	0	0.0153745	D007319 ||| D003863 ||| D011537 ||| D000740 ||| D001201 ||| D001145	Sleep Initiation and Maintenance Disorders ||| Depression ||| Pruritus ||| Anemia ||| Ascites ||| Arrhythmias, Cardiac
	CHEMBL1259059	D007951	SOFOSBUVIR	Leukemia, Myeloid	0	0.0246959	D007319 ||| D003863 ||| D011537 ||| D000740 ||| D001201 ||| D001145	Sleep Initiation and Maintenance Disorders ||| Depression ||| Pruritus ||| Anemia ||| Ascites ||| Arrhythmias, Cardiac
	CHEMBL1259059	D000152	SOFOSBUVIR	Acne Vulgaris	0	0.101651	D007319 ||| D003863 ||| D011537 ||| D000740 ||| D001201 ||| D001145	Sleep Initiation and Maintenance Disorders ||| Depression ||| Pruritus ||| Anemia ||| Ascites ||| Arrhythmias, Cardiac
	CHEMBL1259059	D000740	SOFOSBUVIR	Anemia	1	0.0501039	D007319 ||| D003863 ||| D011537 ||| D001201 ||| D001145	Sleep Initiation and Maintenance Disorders ||| Depression ||| Pruritus ||| Ascites ||| Arrhythmias, Cardiac
	CHEMBL1259059	D001064	SOFOSBUVIR	Appendicitis	0	0.135602	D007319 ||| D003863 ||| D011537 ||| D000740 ||| D001201 ||| D001145	Sleep Initiation and Maintenance Disorders ||| Depression ||| Pruritus ||| Anemia ||| Ascites ||| Arrhythmias, Cardiac
	CHEMBL1259059	D003248	SOFOSBUVIR	Constipation	0	0.0978539	D007319 ||| D003863 ||| D011537 ||| D000740 ||| D001201 ||| D001145	Sleep Initiation and Maintenance Disorders ||| Depression ||| Pruritus ||| Anemia ||| Ascites ||| Arrhythmias, Cardiac
	CHEMBL1259059	D015352	SOFOSBUVIR	Dry Eye Syndromes	0	0.067921	D007319 ||| D003863 ||| D011537 ||| D000740 ||| D001201 ||| D001145	Sleep Initiation and Maintenance Disorders ||| Depression ||| Pruritus ||| Anemia ||| Ascites ||| Arrhythmias, Cardiac
	CHEMBL1259059	D004381	SOFOSBUVIR	Duodenal Ulcer	0	0.0197163	D007319 ||| D003863 ||| D011537 ||| D000740 ||| D001201 ||| D001145	Sleep Initiation and Maintenance Disorders ||| Depression ||| Pruritus ||| Anemia ||| Ascites ||| Arrhythmias, Cardiac
	CHEMBL1259059	D015837	SOFOSBUVIR	Vestibular Diseases	0	0.0173377	D007319 ||| D003863 ||| D011537 ||| D000740 ||| D001201 ||| D001145	Sleep Initiation and Maintenance Disorders ||| Depression ||| Pruritus ||| Anemia ||| Ascites ||| Arrhythmias, Cardiac
	CHEMBL1259059	D005705	SOFOSBUVIR	Gallbladder Diseases	0	0.0551473	D007319 ||| D003863 ||| D011537 ||| D000740 ||| D001201 ||| D001145	Sleep Initiation and Maintenance Disorders ||| Depression ||| Pruritus ||| Anemia ||| Ascites ||| Arrhythmias, Cardiac
	CHEMBL1259059	D006073	SOFOSBUVIR	Gout	0	0.0440119	D007319 ||| D003863 ||| D011537 ||| D000740 ||| D001201 ||| D001145	Sleep Initiation and Maintenance Disorders ||| Depression ||| Pruritus ||| Anemia ||| Ascites ||| Arrhythmias, Cardiac
	CHEMBL1259059	D001145	SOFOSBUVIR	Arrhythmias, Cardiac	1	0.0757287	D007319 ||| D003863 ||| D011537 ||| D000740 ||| D001201	Sleep Initiation and Maintenance Disorders ||| Depression ||| Pruritus ||| Anemia ||| Ascites
	CHEMBL1259059	D043183	SOFOSBUVIR	Irritable Bowel Syndrome	0	0.0967898	D007319 ||| D003863 ||| D011537 ||| D000740 ||| D001201 ||| D001145	Sleep Initiation and Maintenance Disorders ||| Depression ||| Pruritus ||| Anemia ||| Ascites ||| Arrhythmias, Cardiac
	CHEMBL1259059	D001851	SOFOSBUVIR	Bone Diseases, Metabolic	0	0.0349392	D007319 ||| D003863 ||| D011537 ||| D000740 ||| D001201 ||| D001145	Sleep Initiation and Maintenance Disorders ||| Depression ||| Pruritus ||| Anemia ||| Ascites ||| Arrhythmias, Cardiac
	CHEMBL1259059	D010024	SOFOSBUVIR	Osteoporosis	0	0.0322761	D007319 ||| D003863 ||| D011537 ||| D000740 ||| D001201 ||| D001145	Sleep Initiation and Maintenance Disorders ||| Depression ||| Pruritus ||| Anemia ||| Ascites ||| Arrhythmias, Cardiac
	CHEMBL1259059	D009443	SOFOSBUVIR	Neuritis	0	0.0371677	D007319 ||| D003863 ||| D011537 ||| D000740 ||| D001201 ||| D001145	Sleep Initiation and Maintenance Disorders ||| Depression ||| Pruritus ||| Anemia ||| Ascites ||| Arrhythmias, Cardiac
	CHEMBL1259059	D010538	SOFOSBUVIR	Peritonitis	0	0.0739806	D007319 ||| D003863 ||| D011537 ||| D000740 ||| D001201 ||| D001145	Sleep Initiation and Maintenance Disorders ||| Depression ||| Pruritus ||| Anemia ||| Ascites ||| Arrhythmias, Cardiac
	CHEMBL1259059	D010998	SOFOSBUVIR	Pleurisy	0	0.0472071	D007319 ||| D003863 ||| D011537 ||| D000740 ||| D001201 ||| D001145	Sleep Initiation and Maintenance Disorders ||| Depression ||| Pruritus ||| Anemia ||| Ascites ||| Arrhythmias, Cardiac
	CHEMBL1259059	D011565	SOFOSBUVIR	Psoriasis	0	0.0717019	D007319 ||| D003863 ||| D011537 ||| D000740 ||| D001201 ||| D001145	Sleep Initiation and Maintenance Disorders ||| Depression ||| Pruritus ||| Anemia ||| Ascites ||| Arrhythmias, Cardiac
	CHEMBL1259059	D012163	SOFOSBUVIR	Retinal Detachment	0	0.0262083	D007319 ||| D003863 ||| D011537 ||| D000740 ||| D001201 ||| D001145	Sleep Initiation and Maintenance Disorders ||| Depression ||| Pruritus ||| Anemia ||| Ascites ||| Arrhythmias, Cardiac
	CHEMBL1259059	D012393	SOFOSBUVIR	Rosacea	0	0.0369439	D007319 ||| D003863 ||| D011537 ||| D000740 ||| D001201 ||| D001145	Sleep Initiation and Maintenance Disorders ||| Depression ||| Pruritus ||| Anemia ||| Ascites ||| Arrhythmias, Cardiac
	CHEMBL1259059	D006042	SOFOSBUVIR	Goiter	0	0.0300362	D007319 ||| D003863 ||| D011537 ||| D000740 ||| D001201 ||| D001145	Sleep Initiation and Maintenance Disorders ||| Depression ||| Pruritus ||| Anemia ||| Ascites ||| Arrhythmias, Cardiac
	CHEMBL1259059	D002546	SOFOSBUVIR	Ischemic Attack, Transient	0	0.0377996	D007319 ||| D003863 ||| D011537 ||| D000740 ||| D001201 ||| D001145	Sleep Initiation and Maintenance Disorders ||| Depression ||| Pruritus ||| Anemia ||| Ascites ||| Arrhythmias, Cardiac
	CHEMBL1259059	D000083242	SOFOSBUVIR	Ischemic Stroke	0	0.0396316	D007319 ||| D003863 ||| D011537 ||| D000740 ||| D001201 ||| D001145	Sleep Initiation and Maintenance Disorders ||| Depression ||| Pruritus ||| Anemia ||| Ascites ||| Arrhythmias, Cardiac
	CHEMBL1259059	D012891	SOFOSBUVIR	Sleep Apnea Syndromes	0	0.0407466	D007319 ||| D003863 ||| D011537 ||| D000740 ||| D001201 ||| D001145	Sleep Initiation and Maintenance Disorders ||| Depression ||| Pruritus ||| Anemia ||| Ascites ||| Arrhythmias, Cardiac
	CHEMBL1259059	D013921	SOFOSBUVIR	Thrombocytopenia	0	0.118612	D007319 ||| D003863 ||| D011537 ||| D000740 ||| D001201 ||| D001145	Sleep Initiation and Maintenance Disorders ||| Depression ||| Pruritus ||| Anemia ||| Ascites ||| Arrhythmias, Cardiac
	CHEMBL1259059	D015179	SOFOSBUVIR	Colorectal Neoplasms	0	0.0157101	D007319 ||| D003863 ||| D000740 ||| D001145	Sleep Initiation and Maintenance Disorders ||| Depression ||| Anemia ||| Arrhythmias, Cardiac
	CHEMBL1259059	D006627	SOFOSBUVIR	Hirschsprung Disease	0	0.0325548	D007319 ||| D003863 ||| D000740 ||| D001145	Sleep Initiation and Maintenance Disorders ||| Depression ||| Anemia ||| Arrhythmias, Cardiac
	CHEMBL1259059	D013964	SOFOSBUVIR	Thyroid Neoplasms	0	0.02094	D007319 ||| D003863 ||| D000740 ||| D001145	Sleep Initiation and Maintenance Disorders ||| Depression ||| Anemia ||| Arrhythmias, Cardiac
	CHEMBL1259059	D010001	SOFOSBUVIR	Osteitis Deformans	0	0.0566918	D007319 ||| D003863 ||| D000740 ||| D001145	Sleep Initiation and Maintenance Disorders ||| Depression ||| Anemia ||| Arrhythmias, Cardiac
	CHEMBL1259059	D007018	SOFOSBUVIR	Hypopituitarism	0	0.040827	D007319 ||| D003863 ||| D000740 ||| D001145	Sleep Initiation and Maintenance Disorders ||| Depression ||| Anemia ||| Arrhythmias, Cardiac
	CHEMBL1259059	D020246	SOFOSBUVIR	Venous Thrombosis	0	0.0794933	D007319 ||| D003863 ||| D000740 ||| D001145	Sleep Initiation and Maintenance Disorders ||| Depression ||| Anemia ||| Arrhythmias, Cardiac
	CHEMBL1259059	D000075224	SOFOSBUVIR	Cardiac Conduction System Disease	0	0.0568681	D007319 ||| D003863 ||| D011537 ||| D000740 ||| D001201 ||| D001145	Sleep Initiation and Maintenance Disorders ||| Depression ||| Pruritus ||| Anemia ||| Ascites ||| Arrhythmias, Cardiac
	CHEMBL1259059	D003731	SOFOSBUVIR	Dental Caries	0	0.0171783	D007319 ||| D003863 ||| D011537 ||| D000740 ||| D001201 ||| D001145	Sleep Initiation and Maintenance Disorders ||| Depression ||| Pruritus ||| Anemia ||| Ascites ||| Arrhythmias, Cardiac
	CHEMBL1259059	D005242	SOFOSBUVIR	Fecal Incontinence	0	0.135564	D007319 ||| D003863 ||| D011537 ||| D000740 ||| D001201 ||| D001145	Sleep Initiation and Maintenance Disorders ||| Depression ||| Pruritus ||| Anemia ||| Ascites ||| Arrhythmias, Cardiac
	CHEMBL1259059	D016055	SOFOSBUVIR	Urinary Retention	0	0.0114514	D007319 ||| D003863 ||| D011537 ||| D000740 ||| D001201 ||| D001145	Sleep Initiation and Maintenance Disorders ||| Depression ||| Pruritus ||| Anemia ||| Ascites ||| Arrhythmias, Cardiac
	CHEMBL1259059	D011141	SOFOSBUVIR	Polyuria	0	0.0144235	D007319 ||| D003863 ||| D011537 ||| D000740 ||| D001201 ||| D001145	Sleep Initiation and Maintenance Disorders ||| Depression ||| Pruritus ||| Anemia ||| Ascites ||| Arrhythmias, Cardiac
	CHEMBL1259059	D007762	SOFOSBUVIR	Labyrinthitis	0	0.0299924	D007319 ||| D003863 ||| D011537 ||| D000740 ||| D001201 ||| D001145	Sleep Initiation and Maintenance Disorders ||| Depression ||| Pruritus ||| Anemia ||| Ascites ||| Arrhythmias, Cardiac
	CHEMBL1259059	D012878	SOFOSBUVIR	Skin Neoplasms	0	0.0575903	D007319 ||| D003863 ||| D011537 ||| D000740 ||| D001201 ||| D001145	Sleep Initiation and Maintenance Disorders ||| Depression ||| Pruritus ||| Anemia ||| Ascites ||| Arrhythmias, Cardiac
	CHEMBL1259059	D009260	SOFOSBUVIR	Nail Diseases	0	0.0513441	D007319 ||| D003863 ||| D011537 ||| D000740 ||| D001201 ||| D001145	Sleep Initiation and Maintenance Disorders ||| Depression ||| Pruritus ||| Anemia ||| Ascites ||| Arrhythmias, Cardiac
	CHEMBL1259059	D016491	SOFOSBUVIR	Peripheral Vascular Diseases	0	0.0552737	D007319 ||| D003863 ||| D011537 ||| D000740 ||| D001201 ||| D001145	Sleep Initiation and Maintenance Disorders ||| Depression ||| Pruritus ||| Anemia ||| Ascites ||| Arrhythmias, Cardiac
	CHEMBL1259059	D011111	SOFOSBUVIR	Polymyalgia Rheumatica	0	0.0271307	D007319 ||| D003863 ||| D011537 ||| D000740 ||| D001201 ||| D001145	Sleep Initiation and Maintenance Disorders ||| Depression ||| Pruritus ||| Anemia ||| Ascites ||| Arrhythmias, Cardiac
	CHEMBL1259059	D013118	SOFOSBUVIR	Spinal Cord Diseases	0	0.0228881	D007319 ||| D003863 ||| D011537 ||| D000740 ||| D001201 ||| D001145	Sleep Initiation and Maintenance Disorders ||| Depression ||| Pruritus ||| Anemia ||| Ascites ||| Arrhythmias, Cardiac
	CHEMBL1259059	D014581	SOFOSBUVIR	Urticaria	0	0.0652417	D007319 ||| D003863 ||| D011537 ||| D000740 ||| D001201 ||| D001145	Sleep Initiation and Maintenance Disorders ||| Depression ||| Pruritus ||| Anemia ||| Ascites ||| Arrhythmias, Cardiac
	CHEMBL1259059	D014648	SOFOSBUVIR	Varicose Veins	0	0.0301322	D007319 ||| D003863 ||| D011537 ||| D000740 ||| D001201 ||| D001145	Sleep Initiation and Maintenance Disorders ||| Depression ||| Pruritus ||| Anemia ||| Ascites ||| Arrhythmias, Cardiac
	CHEMBL1259059	D010031	SOFOSBUVIR	Otitis	0	0.0196504	D007319 ||| D003863 ||| D011537 ||| D000740 ||| D001201 ||| D001145	Sleep Initiation and Maintenance Disorders ||| Depression ||| Pruritus ||| Anemia ||| Ascites ||| Arrhythmias, Cardiac
	CHEMBL1259059	D019966	SOFOSBUVIR	Substance-Related Disorders	0	0.0643122	D007319 ||| D003863 ||| D011537 ||| D000740 ||| D001201 ||| D001145	Sleep Initiation and Maintenance Disorders ||| Depression ||| Pruritus ||| Anemia ||| Ascites ||| Arrhythmias, Cardiac
	CHEMBL1259059	D015155	SOFOSBUVIR	Esophageal Spasm, Diffuse	0	0.0421622	D007319 ||| D003863 ||| D011537 ||| D000740 ||| D001201 ||| D001145	Sleep Initiation and Maintenance Disorders ||| Depression ||| Pruritus ||| Anemia ||| Ascites ||| Arrhythmias, Cardiac
	CHEMBL1789941	D001289	RUXOLITINIB	Attention Deficit Disorder with Hyperactivity	0	0.0603985	D001991 ||| D010031 ||| D014581 ||| D000740 ||| D020246 ||| D003248 ||| D006973 ||| D006937 ||| D015228	Bronchitis ||| Otitis ||| Urticaria ||| Anemia ||| Venous Thrombosis ||| Constipation ||| Hypertension ||| Hypercholesterolemia ||| Hypertriglyceridemia
	CHEMBL1789941	D001008	RUXOLITINIB	Anxiety Disorders	0	0.0666599	D001991 ||| D010031 ||| D014581 ||| D013921 ||| D000740 ||| D020246 ||| D003248 ||| D006973 ||| D006937 ||| D015228 ||| D006471	Bronchitis ||| Otitis ||| Urticaria ||| Thrombocytopenia ||| Anemia ||| Venous Thrombosis ||| Constipation ||| Hypertension ||| Hypercholesterolemia ||| Hypertriglyceridemia ||| Gastrointestinal Hemorrhage
	CHEMBL1789941	D013313	RUXOLITINIB	Stress Disorders, Post-Traumatic	0	0.0539206	D001991 ||| D010031 ||| D014581 ||| D000740 ||| D020246 ||| D003248 ||| D006973 ||| D006937 ||| D015228	Bronchitis ||| Otitis ||| Urticaria ||| Anemia ||| Venous Thrombosis ||| Constipation ||| Hypertension ||| Hypercholesterolemia ||| Hypertriglyceridemia
	CHEMBL1789941	D000856	RUXOLITINIB	Anorexia Nervosa	0	0.0240841	D001991 ||| D010031 ||| D014581 ||| D000740 ||| D020246 ||| D003248 ||| D006973 ||| D006937 ||| D015228	Bronchitis ||| Otitis ||| Urticaria ||| Anemia ||| Venous Thrombosis ||| Constipation ||| Hypertension ||| Hypercholesterolemia ||| Hypertriglyceridemia
	CHEMBL1789941	D015228	RUXOLITINIB	Hypertriglyceridemia	1	0.184821	D001991 ||| D010031 ||| D014581 ||| D000740 ||| D020246 ||| D003248 ||| D006973 ||| D006937	Bronchitis ||| Otitis ||| Urticaria ||| Anemia ||| Venous Thrombosis ||| Constipation ||| Hypertension ||| Hypercholesterolemia
	CHEMBL1789941	D003324	RUXOLITINIB	Coronary Artery Disease	0	0.163311	D001991 ||| D010031 ||| D014581 ||| D013921 ||| D000740 ||| D020246 ||| D003248 ||| D006973 ||| D006937 ||| D015228 ||| D006471	Bronchitis ||| Otitis ||| Urticaria ||| Thrombocytopenia ||| Anemia ||| Venous Thrombosis ||| Constipation ||| Hypertension ||| Hypercholesterolemia ||| Hypertriglyceridemia ||| Gastrointestinal Hemorrhage
	CHEMBL1789941	D009765	RUXOLITINIB	Obesity	0	0.0803784	D001991 ||| D010031 ||| D014581 ||| D013921 ||| D000740 ||| D020246 ||| D003248 ||| D006973 ||| D006937 ||| D015228 ||| D006471	Bronchitis ||| Otitis ||| Urticaria ||| Thrombocytopenia ||| Anemia ||| Venous Thrombosis ||| Constipation ||| Hypertension ||| Hypercholesterolemia ||| Hypertriglyceridemia ||| Gastrointestinal Hemorrhage
	CHEMBL1789941	D020177	RUXOLITINIB	Idiopathic Hypersomnia	0	0.0695475	D006973 ||| D006937 ||| D015228	Hypertension ||| Hypercholesterolemia ||| Hypertriglyceridemia
	CHEMBL1789941	D010300	RUXOLITINIB	Parkinson Disease	0	0.0296757	D001991 ||| D010031 ||| D014581 ||| D013921 ||| D000740 ||| D020246 ||| D003248 ||| D006973 ||| D006937 ||| D015228 ||| D006471	Bronchitis ||| Otitis ||| Urticaria ||| Thrombocytopenia ||| Anemia ||| Venous Thrombosis ||| Constipation ||| Hypertension ||| Hypercholesterolemia ||| Hypertriglyceridemia ||| Gastrointestinal Hemorrhage
	CHEMBL1789941	D013771	RUXOLITINIB	Tetralogy of Fallot	0	0.046847	D001991 ||| D010031 ||| D014581 ||| D000740 ||| D020246 ||| D003248 ||| D006973 ||| D006937 ||| D015228	Bronchitis ||| Otitis ||| Urticaria ||| Anemia ||| Venous Thrombosis ||| Constipation ||| Hypertension ||| Hypercholesterolemia ||| Hypertriglyceridemia
	CHEMBL1789941	D001172	RUXOLITINIB	Arthritis, Rheumatoid	0	0.0498631	D001991 ||| D010031 ||| D014581 ||| D013921 ||| D000740 ||| D020246 ||| D003248 ||| D006973 ||| D006937 ||| D015228 ||| D006471	Bronchitis ||| Otitis ||| Urticaria ||| Thrombocytopenia ||| Anemia ||| Venous Thrombosis ||| Constipation ||| Hypertension ||| Hypercholesterolemia ||| Hypertriglyceridemia ||| Gastrointestinal Hemorrhage
	CHEMBL1789941	D003424	RUXOLITINIB	Crohn Disease	0	0.0333445	D001991 ||| D010031 ||| D014581 ||| D000740 ||| D020246 ||| D003248 ||| D006973 ||| D006937 ||| D015228	Bronchitis ||| Otitis ||| Urticaria ||| Anemia ||| Venous Thrombosis ||| Constipation ||| Hypertension ||| Hypercholesterolemia ||| Hypertriglyceridemia
	CHEMBL1789941	D003093	RUXOLITINIB	Colitis, Ulcerative	0	0.0104504	D001991 ||| D010031 ||| D014581 ||| D000740 ||| D020246 ||| D003248 ||| D006973 ||| D006937 ||| D015228	Bronchitis ||| Otitis ||| Urticaria ||| Anemia ||| Venous Thrombosis ||| Constipation ||| Hypertension ||| Hypercholesterolemia ||| Hypertriglyceridemia
	CHEMBL1789941	D015212	RUXOLITINIB	Inflammatory Bowel Diseases	0	0.0162365	D001991 ||| D010031 ||| D014581 ||| D013921 ||| D000740 ||| D020246 ||| D003248 ||| D006973 ||| D006937 ||| D015228 ||| D006471	Bronchitis ||| Otitis ||| Urticaria ||| Thrombocytopenia ||| Anemia ||| Venous Thrombosis ||| Constipation ||| Hypertension ||| Hypercholesterolemia ||| Hypertriglyceridemia ||| Gastrointestinal Hemorrhage
	CHEMBL1789941	D002761	RUXOLITINIB	Cholangitis	0	0.0463176	D001991 ||| D010031 ||| D014581 ||| D000740 ||| D020246 ||| D003248 ||| D006973 ||| D006937 ||| D015228	Bronchitis ||| Otitis ||| Urticaria ||| Anemia ||| Venous Thrombosis ||| Constipation ||| Hypertension ||| Hypercholesterolemia ||| Hypertriglyceridemia
	CHEMBL1789941	D017098	RUXOLITINIB	IgA Deficiency	0	0.0506223	D001991 ||| D010031 ||| D014581 ||| D000740 ||| D020246 ||| D003248 ||| D006973 ||| D006937 ||| D015228	Bronchitis ||| Otitis ||| Urticaria ||| Anemia ||| Venous Thrombosis ||| Constipation ||| Hypertension ||| Hypercholesterolemia ||| Hypertriglyceridemia
	CHEMBL1789941	D008268	RUXOLITINIB	Macular Degeneration	0	0.0252072	D001991 ||| D010031 ||| D014581 ||| D013921 ||| D000740 ||| D020246 ||| D003248 ||| D006973 ||| D006937 ||| D015228 ||| D006471	Bronchitis ||| Otitis ||| Urticaria ||| Thrombocytopenia ||| Anemia ||| Venous Thrombosis ||| Constipation ||| Hypertension ||| Hypercholesterolemia ||| Hypertriglyceridemia ||| Gastrointestinal Hemorrhage
	CHEMBL1789941	D034381	RUXOLITINIB	Hearing Loss	0	0.088994	D001991 ||| D010031 ||| D014581 ||| D000740 ||| D020246 ||| D003248 ||| D006973 ||| D006937 ||| D015228	Bronchitis ||| Otitis ||| Urticaria ||| Anemia ||| Venous Thrombosis ||| Constipation ||| Hypertension ||| Hypercholesterolemia ||| Hypertriglyceridemia
	CHEMBL1789941	D014012	RUXOLITINIB	Tinnitus	0	0.0323587	D006973 ||| D006937 ||| D015228	Hypertension ||| Hypercholesterolemia ||| Hypertriglyceridemia
	CHEMBL1789941	D000505	RUXOLITINIB	Alopecia	0	0.0369917	D001991 ||| D010031 ||| D014581 ||| D000740 ||| D020246 ||| D003248 ||| D006973 ||| D006937 ||| D015228	Bronchitis ||| Otitis ||| Urticaria ||| Anemia ||| Venous Thrombosis ||| Constipation ||| Hypertension ||| Hypercholesterolemia ||| Hypertriglyceridemia
	CHEMBL1789941	D019226	RUXOLITINIB	Oral Ulcer	0	0.0831135	D001991 ||| D010031 ||| D014581 ||| D000740 ||| D020246 ||| D003248 ||| D006973 ||| D006937 ||| D015228	Bronchitis ||| Otitis ||| Urticaria ||| Anemia ||| Venous Thrombosis ||| Constipation ||| Hypertension ||| Hypercholesterolemia ||| Hypertriglyceridemia
	CHEMBL1789941	D000787	RUXOLITINIB	Angina Pectoris	0	0.171711	D001991 ||| D010031 ||| D014581 ||| D013921 ||| D000740 ||| D020246 ||| D003248 ||| D006973 ||| D006937 ||| D015228 ||| D006471	Bronchitis ||| Otitis ||| Urticaria ||| Thrombocytopenia ||| Anemia ||| Venous Thrombosis ||| Constipation ||| Hypertension ||| Hypercholesterolemia ||| Hypertriglyceridemia ||| Gastrointestinal Hemorrhage
	CHEMBL1789941	D065631	RUXOLITINIB	Rhinitis, Allergic	0	0.0448177	D001991 ||| D010031 ||| D014581 ||| D013921 ||| D000740 ||| D020246 ||| D003248 ||| D006973 ||| D006937 ||| D015228 ||| D006471	Bronchitis ||| Otitis ||| Urticaria ||| Thrombocytopenia ||| Anemia ||| Venous Thrombosis ||| Constipation ||| Hypertension ||| Hypercholesterolemia ||| Hypertriglyceridemia ||| Gastrointestinal Hemorrhage
	CHEMBL1789941	D001249	RUXOLITINIB	Asthma	0	0.0824885	D001991 ||| D010031 ||| D014581 ||| D013921 ||| D000740 ||| D020246 ||| D003248 ||| D006973 ||| D006937 ||| D015228 ||| D006471	Bronchitis ||| Otitis ||| Urticaria ||| Thrombocytopenia ||| Anemia ||| Venous Thrombosis ||| Constipation ||| Hypertension ||| Hypercholesterolemia ||| Hypertriglyceridemia ||| Gastrointestinal Hemorrhage
	CHEMBL1789941	D005764	RUXOLITINIB	Gastroesophageal Reflux	0	0.0332849	D001991 ||| D010031 ||| D014581 ||| D013921 ||| D000740 ||| D020246 ||| D003248 ||| D006973 ||| D006937 ||| D015228 ||| D006471	Bronchitis ||| Otitis ||| Urticaria ||| Thrombocytopenia ||| Anemia ||| Venous Thrombosis ||| Constipation ||| Hypertension ||| Hypercholesterolemia ||| Hypertriglyceridemia ||| Gastrointestinal Hemorrhage
	CHEMBL1789941	D007037	RUXOLITINIB	Hypothyroidism	0	0.0430466	D001991 ||| D010031 ||| D014581 ||| D000740 ||| D020246 ||| D003248 ||| D006973 ||| D006937 ||| D015228	Bronchitis ||| Otitis ||| Urticaria ||| Anemia ||| Venous Thrombosis ||| Constipation ||| Hypertension ||| Hypercholesterolemia ||| Hypertriglyceridemia
	CHEMBL1789941	D008881	RUXOLITINIB	Migraine Disorders	0	0.0311942	D001991 ||| D010031 ||| D014581 ||| D013921 ||| D000740 ||| D020246 ||| D003248 ||| D006973 ||| D006937 ||| D015228 ||| D006471	Bronchitis ||| Otitis ||| Urticaria ||| Thrombocytopenia ||| Anemia ||| Venous Thrombosis ||| Constipation ||| Hypertension ||| Hypercholesterolemia ||| Hypertriglyceridemia ||| Gastrointestinal Hemorrhage
	CHEMBL1789941	D004485	RUXOLITINIB	Eczema	0	0.0203839	D001991 ||| D010031 ||| D014581 ||| D013921 ||| D000740 ||| D020246 ||| D003248 ||| D006973 ||| D006937 ||| D015228 ||| D006471	Bronchitis ||| Otitis ||| Urticaria ||| Thrombocytopenia ||| Anemia ||| Venous Thrombosis ||| Constipation ||| Hypertension ||| Hypercholesterolemia ||| Hypertriglyceridemia ||| Gastrointestinal Hemorrhage
	CHEMBL1789941	D006937	RUXOLITINIB	Hypercholesterolemia	1	0.253859	D001991 ||| D010031 ||| D014581 ||| D013921 ||| D000740 ||| D020246 ||| D003248 ||| D006973 ||| D015228 ||| D006471	Bronchitis ||| Otitis ||| Urticaria ||| Thrombocytopenia ||| Anemia ||| Venous Thrombosis ||| Constipation ||| Hypertension ||| Hypertriglyceridemia ||| Gastrointestinal Hemorrhage
	CHEMBL1789941	D012626	RUXOLITINIB	Sebaceous Gland Neoplasms	0	0.0365639	D001991 ||| D010031 ||| D014581 ||| D000740 ||| D020246 ||| D003248 ||| D006973 ||| D006937 ||| D015228	Bronchitis ||| Otitis ||| Urticaria ||| Anemia ||| Venous Thrombosis ||| Constipation ||| Hypertension ||| Hypercholesterolemia ||| Hypertriglyceridemia
	CHEMBL1789941	D001943	RUXOLITINIB	Breast Neoplasms	0	0.0797102	D001991 ||| D010031 ||| D014581 ||| D013921 ||| D000740 ||| D020246 ||| D003248 ||| D006973 ||| D006937 ||| D015228 ||| D006471	Bronchitis ||| Otitis ||| Urticaria ||| Thrombocytopenia ||| Anemia ||| Venous Thrombosis ||| Constipation ||| Hypertension ||| Hypercholesterolemia ||| Hypertriglyceridemia ||| Gastrointestinal Hemorrhage
	CHEMBL1789941	D002280	RUXOLITINIB	Carcinoma, Basal Cell	0	0.0477735	D001991 ||| D010031 ||| D014581 ||| D013921 ||| D000740 ||| D020246 ||| D003248 ||| D006973 ||| D006937 ||| D015228 ||| D006471	Bronchitis ||| Otitis ||| Urticaria ||| Thrombocytopenia ||| Anemia ||| Venous Thrombosis ||| Constipation ||| Hypertension ||| Hypercholesterolemia ||| Hypertriglyceridemia ||| Gastrointestinal Hemorrhage
	CHEMBL1789941	D000230	RUXOLITINIB	Adenocarcinoma	0	0.0236692	D001991 ||| D010031 ||| D014581 ||| D000740 ||| D020246 ||| D003248 ||| D006973 ||| D006937 ||| D015228	Bronchitis ||| Otitis ||| Urticaria ||| Anemia ||| Venous Thrombosis ||| Constipation ||| Hypertension ||| Hypercholesterolemia ||| Hypertriglyceridemia
	CHEMBL1789941	D002386	RUXOLITINIB	Cataract	0	0.0589848	D001991 ||| D010031 ||| D014581 ||| D013921 ||| D000740 ||| D020246 ||| D003248 ||| D006973 ||| D006937 ||| D015228 ||| D006471	Bronchitis ||| Otitis ||| Urticaria ||| Thrombocytopenia ||| Anemia ||| Venous Thrombosis ||| Constipation ||| Hypertension ||| Hypercholesterolemia ||| Hypertriglyceridemia ||| Gastrointestinal Hemorrhage
	CHEMBL1789941	D006552	RUXOLITINIB	Hernia, Inguinal	0	0.0666578	D001991 ||| D010031 ||| D014581 ||| D013921 ||| D000740 ||| D020246 ||| D003248 ||| D006973 ||| D006937 ||| D015228 ||| D006471	Bronchitis ||| Otitis ||| Urticaria ||| Thrombocytopenia ||| Anemia ||| Venous Thrombosis ||| Constipation ||| Hypertension ||| Hypercholesterolemia ||| Hypertriglyceridemia ||| Gastrointestinal Hemorrhage
	CHEMBL1789941	D012005	RUXOLITINIB	Rectal Prolapse	0	0.0365249	D001991 ||| D010031 ||| D014581 ||| D000740 ||| D020246 ||| D003248 ||| D006973 ||| D006937 ||| D015228	Bronchitis ||| Otitis ||| Urticaria ||| Anemia ||| Venous Thrombosis ||| Constipation ||| Hypertension ||| Hypercholesterolemia ||| Hypertriglyceridemia
	CHEMBL1789941	D014029	RUXOLITINIB	Tobacco Use Disorder	0	0.19486	D001991 ||| D010031 ||| D014581 ||| D000740 ||| D020246 ||| D003248 ||| D006973 ||| D006937 ||| D015228	Bronchitis ||| Otitis ||| Urticaria ||| Anemia ||| Venous Thrombosis ||| Constipation ||| Hypertension ||| Hypercholesterolemia ||| Hypertriglyceridemia
	CHEMBL1789941	D009203	RUXOLITINIB	Myocardial Infarction	0	0.272672	D001991 ||| D010031 ||| D014581 ||| D013921 ||| D000740 ||| D020246 ||| D003248 ||| D006973 ||| D006937 ||| D015228 ||| D006471	Bronchitis ||| Otitis ||| Urticaria ||| Thrombocytopenia ||| Anemia ||| Venous Thrombosis ||| Constipation ||| Hypertension ||| Hypercholesterolemia ||| Hypertriglyceridemia ||| Gastrointestinal Hemorrhage
	CHEMBL1789941	D005756	RUXOLITINIB	Gastritis	0	0.0195805	D001991 ||| D010031 ||| D014581 ||| D013921 ||| D000740 ||| D020246 ||| D003248 ||| D006973 ||| D006937 ||| D015228 ||| D006471	Bronchitis ||| Otitis ||| Urticaria ||| Thrombocytopenia ||| Anemia ||| Venous Thrombosis ||| Constipation ||| Hypertension ||| Hypercholesterolemia ||| Hypertriglyceridemia ||| Gastrointestinal Hemorrhage
	CHEMBL1789941	D006548	RUXOLITINIB	Hernia, Diaphragmatic	0	0.0642125	D001991 ||| D010031 ||| D014581 ||| D013921 ||| D000740 ||| D020246 ||| D003248 ||| D006973 ||| D006937 ||| D015228 ||| D006471	Bronchitis ||| Otitis ||| Urticaria ||| Thrombocytopenia ||| Anemia ||| Venous Thrombosis ||| Constipation ||| Hypertension ||| Hypercholesterolemia ||| Hypertriglyceridemia ||| Gastrointestinal Hemorrhage
	CHEMBL1789941	D000076385	RUXOLITINIB	Diverticular Diseases	0	0.0328905	D001991 ||| D010031 ||| D014581 ||| D000740 ||| D020246 ||| D003248 ||| D006973 ||| D006937 ||| D015228	Bronchitis ||| Otitis ||| Urticaria ||| Anemia ||| Venous Thrombosis ||| Constipation ||| Hypertension ||| Hypercholesterolemia ||| Hypertriglyceridemia
	CHEMBL1789941	D007319	RUXOLITINIB	Sleep Initiation and Maintenance Disorders	0	0.0738442	D001991 ||| D010031 ||| D014581 ||| D013921 ||| D000740 ||| D020246 ||| D003248 ||| D006973 ||| D006937 ||| D015228 ||| D006471	Bronchitis ||| Otitis ||| Urticaria ||| Thrombocytopenia ||| Anemia ||| Venous Thrombosis ||| Constipation ||| Hypertension ||| Hypercholesterolemia ||| Hypertriglyceridemia ||| Gastrointestinal Hemorrhage
	CHEMBL1789941	D009290	RUXOLITINIB	Narcolepsy	0	0.0328399	D001991 ||| D010031 ||| D014581 ||| D013921 ||| D000740 ||| D020246 ||| D003248 ||| D006973 ||| D006937 ||| D015228 ||| D006471	Bronchitis ||| Otitis ||| Urticaria ||| Thrombocytopenia ||| Anemia ||| Venous Thrombosis ||| Constipation ||| Hypertension ||| Hypercholesterolemia ||| Hypertriglyceridemia ||| Gastrointestinal Hemorrhage
	CHEMBL1789941	D003922	RUXOLITINIB	Diabetes Mellitus, Type 1	0	0.0432796	D001991 ||| D010031 ||| D014581 ||| D000740 ||| D020246 ||| D003248 ||| D006973 ||| D006937 ||| D015228	Bronchitis ||| Otitis ||| Urticaria ||| Anemia ||| Venous Thrombosis ||| Constipation ||| Hypertension ||| Hypercholesterolemia ||| Hypertriglyceridemia
	CHEMBL1789941	D002446	RUXOLITINIB	Celiac Disease	0	0.0158652	D001991 ||| D010031 ||| D014581 ||| D000740 ||| D020246 ||| D003248 ||| D006973 ||| D006937 ||| D015228	Bronchitis ||| Otitis ||| Urticaria ||| Anemia ||| Venous Thrombosis ||| Constipation ||| Hypertension ||| Hypercholesterolemia ||| Hypertriglyceridemia
	CHEMBL1789941	D008105	RUXOLITINIB	Liver Cirrhosis, Biliary	0	0.0261675	D001991 ||| D010031 ||| D014581 ||| D000740 ||| D020246 ||| D003248 ||| D006973 ||| D006937 ||| D015228	Bronchitis ||| Otitis ||| Urticaria ||| Anemia ||| Venous Thrombosis ||| Constipation ||| Hypertension ||| Hypercholesterolemia ||| Hypertriglyceridemia
	CHEMBL1789941	D014820	RUXOLITINIB	Vitiligo	0	0.0651678	D001991 ||| D010031 ||| D014581 ||| D000740 ||| D020246 ||| D003248 ||| D006973 ||| D006937 ||| D015228	Bronchitis ||| Otitis ||| Urticaria ||| Anemia ||| Venous Thrombosis ||| Constipation ||| Hypertension ||| Hypercholesterolemia ||| Hypertriglyceridemia
	CHEMBL1789941	D009798	RUXOLITINIB	Ocular Hypertension	0	0.0379308	D001991 ||| D010031 ||| D014581 ||| D000740 ||| D020246 ||| D003248 ||| D006973 ||| D006937 ||| D015228	Bronchitis ||| Otitis ||| Urticaria ||| Anemia ||| Venous Thrombosis ||| Constipation ||| Hypertension ||| Hypercholesterolemia ||| Hypertriglyceridemia
	CHEMBL1789941	D009447	RUXOLITINIB	Neuroblastoma	0	0.0480078	D001991 ||| D010031 ||| D014581 ||| D000740 ||| D020246 ||| D003248 ||| D006973 ||| D006937 ||| D015228	Bronchitis ||| Otitis ||| Urticaria ||| Anemia ||| Venous Thrombosis ||| Constipation ||| Hypertension ||| Hypercholesterolemia ||| Hypertriglyceridemia
	CHEMBL1789941	D012559	RUXOLITINIB	Schizophrenia	0	0.0562643	D001991 ||| D010031 ||| D014581 ||| D013921 ||| D000740 ||| D020246 ||| D003248 ||| D006973 ||| D006937 ||| D015228 ||| D006471	Bronchitis ||| Otitis ||| Urticaria ||| Thrombocytopenia ||| Anemia ||| Venous Thrombosis ||| Constipation ||| Hypertension ||| Hypercholesterolemia ||| Hypertriglyceridemia ||| Gastrointestinal Hemorrhage
	CHEMBL1789941	D000690	RUXOLITINIB	Amyotrophic Lateral Sclerosis	0	0.0205051	D001991 ||| D010031 ||| D014581 ||| D000740 ||| D020246 ||| D003248 ||| D006973 ||| D006937 ||| D015228	Bronchitis ||| Otitis ||| Urticaria ||| Anemia ||| Venous Thrombosis ||| Constipation ||| Hypertension ||| Hypercholesterolemia ||| Hypertriglyceridemia
	CHEMBL1789941	D008180	RUXOLITINIB	Lupus Erythematosus, Systemic	0	0.0301371	D001991 ||| D010031 ||| D014581 ||| D013921 ||| D000740 ||| D020246 ||| D003248 ||| D006973 ||| D006937 ||| D015228 ||| D006471	Bronchitis ||| Otitis ||| Urticaria ||| Thrombocytopenia ||| Anemia ||| Venous Thrombosis ||| Constipation ||| Hypertension ||| Hypercholesterolemia ||| Hypertriglyceridemia ||| Gastrointestinal Hemorrhage
	CHEMBL1789941	D000437	RUXOLITINIB	Alcoholism	0	0.013019	D001991 ||| D010031 ||| D014581 ||| D000740 ||| D020246 ||| D003248 ||| D006973 ||| D006937 ||| D015228	Bronchitis ||| Otitis ||| Urticaria ||| Anemia ||| Venous Thrombosis ||| Constipation ||| Hypertension ||| Hypercholesterolemia ||| Hypertriglyceridemia
	CHEMBL1789941	D000067877	RUXOLITINIB	Autism Spectrum Disorder	0	0.0511208	D001991 ||| D010031 ||| D014581 ||| D000740 ||| D020246 ||| D003248 ||| D006973 ||| D006937 ||| D015228	Bronchitis ||| Otitis ||| Urticaria ||| Anemia ||| Venous Thrombosis ||| Constipation ||| Hypertension ||| Hypercholesterolemia ||| Hypertriglyceridemia
	CHEMBL1789941	D001714	RUXOLITINIB	Bipolar Disorder	0	0.0400399	D001991 ||| D010031 ||| D014581 ||| D013921 ||| D000740 ||| D020246 ||| D003248 ||| D006973 ||| D006937 ||| D015228 ||| D006471	Bronchitis ||| Otitis ||| Urticaria ||| Thrombocytopenia ||| Anemia ||| Venous Thrombosis ||| Constipation ||| Hypertension ||| Hypercholesterolemia ||| Hypertriglyceridemia ||| Gastrointestinal Hemorrhage
	CHEMBL1789941	D009771	RUXOLITINIB	Obsessive-Compulsive Disorder	0	0.0403255	D001991 ||| D010031 ||| D014581 ||| D000740 ||| D020246 ||| D003248 ||| D006973 ||| D006937 ||| D015228	Bronchitis ||| Otitis ||| Urticaria ||| Anemia ||| Venous Thrombosis ||| Constipation ||| Hypertension ||| Hypercholesterolemia ||| Hypertriglyceridemia
	CHEMBL1789941	D003924	RUXOLITINIB	Diabetes Mellitus, Type 2	0	0.211099	D001991 ||| D010031 ||| D014581 ||| D000740 ||| D020246 ||| D003248 ||| D006973 ||| D006937 ||| D015228	Bronchitis ||| Otitis ||| Urticaria ||| Anemia ||| Venous Thrombosis ||| Constipation ||| Hypertension ||| Hypercholesterolemia ||| Hypertriglyceridemia
	CHEMBL1789941	D000544	RUXOLITINIB	Alzheimer Disease	0	0.0189214	D001991 ||| D010031 ||| D014581 ||| D000740 ||| D020246 ||| D003248 ||| D006973 ||| D006937 ||| D015228	Bronchitis ||| Otitis ||| Urticaria ||| Anemia ||| Venous Thrombosis ||| Constipation ||| Hypertension ||| Hypercholesterolemia ||| Hypertriglyceridemia
	CHEMBL1789941	D004827	RUXOLITINIB	Epilepsy	0	0.0636984	D001991 ||| D010031 ||| D014581 ||| D013921 ||| D000740 ||| D020246 ||| D003248 ||| D006973 ||| D006937 ||| D015228 ||| D006471	Bronchitis ||| Otitis ||| Urticaria ||| Thrombocytopenia ||| Anemia ||| Venous Thrombosis ||| Constipation ||| Hypertension ||| Hypercholesterolemia ||| Hypertriglyceridemia ||| Gastrointestinal Hemorrhage
	CHEMBL1789941	D005901	RUXOLITINIB	Glaucoma	0	0.0456863	D001991 ||| D010031 ||| D014581 ||| D013921 ||| D000740 ||| D020246 ||| D003248 ||| D006973 ||| D006937 ||| D015228 ||| D006471	Bronchitis ||| Otitis ||| Urticaria ||| Thrombocytopenia ||| Anemia ||| Venous Thrombosis ||| Constipation ||| Hypertension ||| Hypercholesterolemia ||| Hypertriglyceridemia ||| Gastrointestinal Hemorrhage
	CHEMBL1789941	D051436	RUXOLITINIB	Renal Insufficiency, Chronic	0	0.0921344	D001991 ||| D010031 ||| D014581 ||| D000740 ||| D020246 ||| D003248 ||| D006973 ||| D006937 ||| D015228	Bronchitis ||| Otitis ||| Urticaria ||| Anemia ||| Venous Thrombosis ||| Constipation ||| Hypertension ||| Hypercholesterolemia ||| Hypertriglyceridemia
	CHEMBL1789941	D013167	RUXOLITINIB	Spondylitis, Ankylosing	0	0.0607122	D001991 ||| D010031 ||| D014581 ||| D000740 ||| D020246 ||| D003248 ||| D006973 ||| D006937 ||| D015228	Bronchitis ||| Otitis ||| Urticaria ||| Anemia ||| Venous Thrombosis ||| Constipation ||| Hypertension ||| Hypercholesterolemia ||| Hypertriglyceridemia
	CHEMBL1789941	D003863	RUXOLITINIB	Depression	0	0.112069	D001991 ||| D010031 ||| D014581 ||| D013921 ||| D000740 ||| D020246 ||| D003248 ||| D006973 ||| D006937 ||| D015228 ||| D006471	Bronchitis ||| Otitis ||| Urticaria ||| Thrombocytopenia ||| Anemia ||| Venous Thrombosis ||| Constipation ||| Hypertension ||| Hypercholesterolemia ||| Hypertriglyceridemia ||| Gastrointestinal Hemorrhage
	CHEMBL1789941	D010003	RUXOLITINIB	Osteoarthritis	0	0.0664005	D001991 ||| D010031 ||| D014581 ||| D013921 ||| D000740 ||| D020246 ||| D003248 ||| D006973 ||| D006937 ||| D015228 ||| D006471	Bronchitis ||| Otitis ||| Urticaria ||| Thrombocytopenia ||| Anemia ||| Venous Thrombosis ||| Constipation ||| Hypertension ||| Hypercholesterolemia ||| Hypertriglyceridemia ||| Gastrointestinal Hemorrhage
	CHEMBL1789941	D000419	RUXOLITINIB	Albuminuria	0	0.0925781	D001991 ||| D010031 ||| D014581 ||| D000740 ||| D020246 ||| D003248 ||| D006973 ||| D006937 ||| D015228	Bronchitis ||| Otitis ||| Urticaria ||| Anemia ||| Venous Thrombosis ||| Constipation ||| Hypertension ||| Hypercholesterolemia ||| Hypertriglyceridemia
	CHEMBL1789941	D001281	RUXOLITINIB	Atrial Fibrillation	0	0.0666832	D001991 ||| D010031 ||| D014581 ||| D013921 ||| D000740 ||| D020246 ||| D003248 ||| D006973 ||| D006937 ||| D015228 ||| D006471	Bronchitis ||| Otitis ||| Urticaria ||| Thrombocytopenia ||| Anemia ||| Venous Thrombosis ||| Constipation ||| Hypertension ||| Hypercholesterolemia ||| Hypertriglyceridemia ||| Gastrointestinal Hemorrhage
	CHEMBL1789941	D006973	RUXOLITINIB	Hypertension	1	0.0461603	D001991 ||| D010031 ||| D014581 ||| D013921 ||| D000740 ||| D020246 ||| D003248 ||| D006937 ||| D015228 ||| D006471	Bronchitis ||| Otitis ||| Urticaria ||| Thrombocytopenia ||| Anemia ||| Venous Thrombosis ||| Constipation ||| Hypercholesterolemia ||| Hypertriglyceridemia ||| Gastrointestinal Hemorrhage
	CHEMBL1789941	D006327	RUXOLITINIB	Heart Block	0	0.0296982	D001991 ||| D010031 ||| D014581 ||| D013921 ||| D000740 ||| D020246 ||| D003248 ||| D006973 ||| D006937 ||| D015228 ||| D006471	Bronchitis ||| Otitis ||| Urticaria ||| Thrombocytopenia ||| Anemia ||| Venous Thrombosis ||| Constipation ||| Hypertension ||| Hypercholesterolemia ||| Hypertriglyceridemia ||| Gastrointestinal Hemorrhage
	CHEMBL1789941	D055623	RUXOLITINIB	Keratosis, Actinic	0	0.153353	D001991 ||| D010031 ||| D014581 ||| D013921 ||| D000740 ||| D020246 ||| D003248 ||| D006973 ||| D006937 ||| D015228 ||| D006471	Bronchitis ||| Otitis ||| Urticaria ||| Thrombocytopenia ||| Anemia ||| Venous Thrombosis ||| Constipation ||| Hypertension ||| Hypercholesterolemia ||| Hypertriglyceridemia ||| Gastrointestinal Hemorrhage
	CHEMBL1789941	D001991	RUXOLITINIB	Bronchitis	1	0.069726	D010031 ||| D014581 ||| D013921 ||| D000740 ||| D020246 ||| D003248 ||| D006973 ||| D006937 ||| D015228 ||| D006471	Otitis ||| Urticaria ||| Thrombocytopenia ||| Anemia ||| Venous Thrombosis ||| Constipation ||| Hypertension ||| Hypercholesterolemia ||| Hypertriglyceridemia ||| Gastrointestinal Hemorrhage
	CHEMBL1789941	D008175	RUXOLITINIB	Lung Neoplasms	0	0.0911072	D001991 ||| D010031 ||| D014581 ||| D013921 ||| D000740 ||| D020246 ||| D003248 ||| D006973 ||| D006937 ||| D015228 ||| D006471	Bronchitis ||| Otitis ||| Urticaria ||| Thrombocytopenia ||| Anemia ||| Venous Thrombosis ||| Constipation ||| Hypertension ||| Hypercholesterolemia ||| Hypertriglyceridemia ||| Gastrointestinal Hemorrhage
	CHEMBL1789941	D008545	RUXOLITINIB	Melanoma	0	0.0334008	D001991 ||| D010031 ||| D014581 ||| D013921 ||| D000740 ||| D020246 ||| D003248 ||| D006973 ||| D006937 ||| D015228 ||| D006471	Bronchitis ||| Otitis ||| Urticaria ||| Thrombocytopenia ||| Anemia ||| Venous Thrombosis ||| Constipation ||| Hypertension ||| Hypercholesterolemia ||| Hypertriglyceridemia ||| Gastrointestinal Hemorrhage
	CHEMBL1789941	D008228	RUXOLITINIB	Lymphoma, Non-Hodgkin	0	0.0422104	D001991 ||| D010031 ||| D014581 ||| D013921 ||| D000740 ||| D020246 ||| D003248 ||| D006973 ||| D006937 ||| D015228 ||| D006471	Bronchitis ||| Otitis ||| Urticaria ||| Thrombocytopenia ||| Anemia ||| Venous Thrombosis ||| Constipation ||| Hypertension ||| Hypercholesterolemia ||| Hypertriglyceridemia ||| Gastrointestinal Hemorrhage
	CHEMBL1789941	D002294	RUXOLITINIB	Carcinoma, Squamous Cell	0	0.0516735	D001991 ||| D010031 ||| D014581 ||| D013921 ||| D000740 ||| D020246 ||| D003248 ||| D006973 ||| D006937 ||| D015228 ||| D006471	Bronchitis ||| Otitis ||| Urticaria ||| Thrombocytopenia ||| Anemia ||| Venous Thrombosis ||| Constipation ||| Hypertension ||| Hypercholesterolemia ||| Hypertriglyceridemia ||| Gastrointestinal Hemorrhage
	CHEMBL1789941	D002349	RUXOLITINIB	Carpal Tunnel Syndrome	0	0.0426717	D001991 ||| D010031 ||| D014581 ||| D013921 ||| D000740 ||| D020246 ||| D003248 ||| D006973 ||| D006937 ||| D015228 ||| D006471	Bronchitis ||| Otitis ||| Urticaria ||| Thrombocytopenia ||| Anemia ||| Venous Thrombosis ||| Constipation ||| Hypertension ||| Hypercholesterolemia ||| Hypertriglyceridemia ||| Gastrointestinal Hemorrhage
	CHEMBL1789941	D016883	RUXOLITINIB	Diabetic Ketoacidosis	0	0.0801684	D001991 ||| D010031 ||| D014581 ||| D013921 ||| D000740 ||| D020246 ||| D003248 ||| D006973 ||| D006937 ||| D015228 ||| D006471	Bronchitis ||| Otitis ||| Urticaria ||| Thrombocytopenia ||| Anemia ||| Venous Thrombosis ||| Constipation ||| Hypertension ||| Hypercholesterolemia ||| Hypertriglyceridemia ||| Gastrointestinal Hemorrhage
	CHEMBL1789941	D001749	RUXOLITINIB	Urinary Bladder Neoplasms	0	0.0260444	D001991 ||| D010031 ||| D014581 ||| D013921 ||| D000740 ||| D020246 ||| D003248 ||| D006973 ||| D006937 ||| D015228 ||| D006471	Bronchitis ||| Otitis ||| Urticaria ||| Thrombocytopenia ||| Anemia ||| Venous Thrombosis ||| Constipation ||| Hypertension ||| Hypercholesterolemia ||| Hypertriglyceridemia ||| Gastrointestinal Hemorrhage
	CHEMBL1789941	D007889	RUXOLITINIB	Leiomyoma	0	0.0276179	D001991 ||| D010031 ||| D014581 ||| D013921 ||| D000740 ||| D020246 ||| D003248 ||| D006973 ||| D006937 ||| D015228 ||| D006471	Bronchitis ||| Otitis ||| Urticaria ||| Thrombocytopenia ||| Anemia ||| Venous Thrombosis ||| Constipation ||| Hypertension ||| Hypercholesterolemia ||| Hypertriglyceridemia ||| Gastrointestinal Hemorrhage
	CHEMBL1789941	D018798	RUXOLITINIB	Anemia, Iron-Deficiency	0	0.0364209	D001991 ||| D010031 ||| D014581 ||| D013921 ||| D000740 ||| D020246 ||| D003248 ||| D006973 ||| D006937 ||| D015228 ||| D006471	Bronchitis ||| Otitis ||| Urticaria ||| Thrombocytopenia ||| Anemia ||| Venous Thrombosis ||| Constipation ||| Hypertension ||| Hypercholesterolemia ||| Hypertriglyceridemia ||| Gastrointestinal Hemorrhage
	CHEMBL1789941	D000380	RUXOLITINIB	Agranulocytosis	0	0.0776278	D001991 ||| D010031 ||| D014581 ||| D013921 ||| D000740 ||| D003248 ||| D006973 ||| D006937 ||| D006471	Bronchitis ||| Otitis ||| Urticaria ||| Thrombocytopenia ||| Anemia ||| Constipation ||| Hypertension ||| Hypercholesterolemia ||| Gastrointestinal Hemorrhage
	CHEMBL1789941	D012893	RUXOLITINIB	Sleep Wake Disorders	0	0.0926991	D001991 ||| D010031 ||| D014581 ||| D013921 ||| D000740 ||| D020246 ||| D003248 ||| D006973 ||| D006937 ||| D015228 ||| D006471	Bronchitis ||| Otitis ||| Urticaria ||| Thrombocytopenia ||| Anemia ||| Venous Thrombosis ||| Constipation ||| Hypertension ||| Hypercholesterolemia ||| Hypertriglyceridemia ||| Gastrointestinal Hemorrhage
	CHEMBL1789941	D006429	RUXOLITINIB	Hemiplegia	0	0.0398828	D001991 ||| D010031 ||| D014581 ||| D013921 ||| D000740 ||| D003248 ||| D006973 ||| D006937 ||| D006471	Bronchitis ||| Otitis ||| Urticaria ||| Thrombocytopenia ||| Anemia ||| Constipation ||| Hypertension ||| Hypercholesterolemia ||| Gastrointestinal Hemorrhage
	CHEMBL1789941	D011655	RUXOLITINIB	Pulmonary Embolism	0	0.555221	D001991 ||| D010031 ||| D014581 ||| D013921 ||| D000740 ||| D020246 ||| D003248 ||| D006973 ||| D006937 ||| D015228 ||| D006471	Bronchitis ||| Otitis ||| Urticaria ||| Thrombocytopenia ||| Anemia ||| Venous Thrombosis ||| Constipation ||| Hypertension ||| Hypercholesterolemia ||| Hypertriglyceridemia ||| Gastrointestinal Hemorrhage
	CHEMBL1789941	D009202	RUXOLITINIB	Cardiomyopathies	0	0.0568113	D001991 ||| D010031 ||| D014581 ||| D013921 ||| D000740 ||| D020246 ||| D003248 ||| D006973 ||| D006937 ||| D015228 ||| D006471	Bronchitis ||| Otitis ||| Urticaria ||| Thrombocytopenia ||| Anemia ||| Venous Thrombosis ||| Constipation ||| Hypertension ||| Hypercholesterolemia ||| Hypertriglyceridemia ||| Gastrointestinal Hemorrhage
	CHEMBL1789941	D013345	RUXOLITINIB	Subarachnoid Hemorrhage	0	0.0366294	D001991 ||| D010031 ||| D014581 ||| D013921 ||| D000740 ||| D020246 ||| D003248 ||| D006973 ||| D006937 ||| D015228 ||| D006471	Bronchitis ||| Otitis ||| Urticaria ||| Thrombocytopenia ||| Anemia ||| Venous Thrombosis ||| Constipation ||| Hypertension ||| Hypercholesterolemia ||| Hypertriglyceridemia ||| Gastrointestinal Hemorrhage
	CHEMBL1789941	D002543	RUXOLITINIB	Cerebral Hemorrhage	0	0.044245	D001991 ||| D010031 ||| D014581 ||| D013921 ||| D000740 ||| D020246 ||| D003248 ||| D006973 ||| D006937 ||| D015228 ||| D006471	Bronchitis ||| Otitis ||| Urticaria ||| Thrombocytopenia ||| Anemia ||| Venous Thrombosis ||| Constipation ||| Hypertension ||| Hypercholesterolemia ||| Hypertriglyceridemia ||| Gastrointestinal Hemorrhage
	CHEMBL1789941	D002544	RUXOLITINIB	Cerebral Infarction	0	0.116522	D001991 ||| D010031 ||| D014581 ||| D013921 ||| D000740 ||| D003248 ||| D006973 ||| D006937 ||| D006471	Bronchitis ||| Otitis ||| Urticaria ||| Thrombocytopenia ||| Anemia ||| Constipation ||| Hypertension ||| Hypercholesterolemia ||| Gastrointestinal Hemorrhage
	CHEMBL1789941	D050197	RUXOLITINIB	Arteriosclerosis	0	0.165832	D001991 ||| D010031 ||| D014581 ||| D013921 ||| D000740 ||| D020246 ||| D003248 ||| D006973 ||| D006937 ||| D015228 ||| D006471	Bronchitis ||| Otitis ||| Urticaria ||| Thrombocytopenia ||| Anemia ||| Venous Thrombosis ||| Constipation ||| Hypertension ||| Hypercholesterolemia ||| Hypertriglyceridemia ||| Gastrointestinal Hemorrhage
	CHEMBL1789941	D010689	RUXOLITINIB	Phlebitis	0	0.0173509	D001991 ||| D010031 ||| D014581 ||| D013921 ||| D000740 ||| D003248 ||| D006973 ||| D006937 ||| D006471	Bronchitis ||| Otitis ||| Urticaria ||| Thrombocytopenia ||| Anemia ||| Constipation ||| Hypertension ||| Hypercholesterolemia ||| Gastrointestinal Hemorrhage
	CHEMBL1789941	D006484	RUXOLITINIB	Hemorrhoids	0	0.164969	D001991 ||| D010031 ||| D014581 ||| D013921 ||| D000740 ||| D020246 ||| D003248 ||| D006973 ||| D006937 ||| D015228 ||| D006471	Bronchitis ||| Otitis ||| Urticaria ||| Thrombocytopenia ||| Anemia ||| Venous Thrombosis ||| Constipation ||| Hypertension ||| Hypercholesterolemia ||| Hypertriglyceridemia ||| Gastrointestinal Hemorrhage
	CHEMBL1789941	D007022	RUXOLITINIB	Hypotension	0	0.0305384	D001991 ||| D010031 ||| D014581 ||| D013921 ||| D000740 ||| D003248 ||| D006973 ||| D006937 ||| D006471	Bronchitis ||| Otitis ||| Urticaria ||| Thrombocytopenia ||| Anemia ||| Constipation ||| Hypertension ||| Hypercholesterolemia ||| Gastrointestinal Hemorrhage
	CHEMBL1789941	D012852	RUXOLITINIB	Sinusitis	0	0.0119674	D001991 ||| D010031 ||| D014581 ||| D013921 ||| D000740 ||| D020246 ||| D003248 ||| D006973 ||| D006937 ||| D015228 ||| D006471	Bronchitis ||| Otitis ||| Urticaria ||| Thrombocytopenia ||| Anemia ||| Venous Thrombosis ||| Constipation ||| Hypertension ||| Hypercholesterolemia ||| Hypertriglyceridemia ||| Gastrointestinal Hemorrhage
	CHEMBL1789941	D010996	RUXOLITINIB	Pleural Effusion	0	0.0143816	D001991 ||| D010031 ||| D014581 ||| D013921 ||| D000740 ||| D003248 ||| D006973 ||| D006937 ||| D006471	Bronchitis ||| Otitis ||| Urticaria ||| Thrombocytopenia ||| Anemia ||| Constipation ||| Hypertension ||| Hypercholesterolemia ||| Gastrointestinal Hemorrhage
	CHEMBL1789941	D011030	RUXOLITINIB	Pneumothorax	0	0.416591	D001991 ||| D010031 ||| D014581 ||| D013921 ||| D000740 ||| D020246 ||| D003248 ||| D006973 ||| D006937 ||| D015228 ||| D006471	Bronchitis ||| Otitis ||| Urticaria ||| Thrombocytopenia ||| Anemia ||| Venous Thrombosis ||| Constipation ||| Hypertension ||| Hypercholesterolemia ||| Hypertriglyceridemia ||| Gastrointestinal Hemorrhage
	CHEMBL1789941	D014060	RUXOLITINIB	Tongue Diseases	0	0.0627173	D001991 ||| D010031 ||| D014581 ||| D013921 ||| D000740 ||| D003248 ||| D006973 ||| D006937 ||| D006471	Bronchitis ||| Otitis ||| Urticaria ||| Thrombocytopenia ||| Anemia ||| Constipation ||| Hypertension ||| Hypercholesterolemia ||| Gastrointestinal Hemorrhage
	CHEMBL1789941	D004941	RUXOLITINIB	Esophagitis	0	0.0501164	D001991 ||| D010031 ||| D014581 ||| D013921 ||| D000740 ||| D003248 ||| D006973 ||| D006937 ||| D006471	Bronchitis ||| Otitis ||| Urticaria ||| Thrombocytopenia ||| Anemia ||| Constipation ||| Hypertension ||| Hypercholesterolemia ||| Gastrointestinal Hemorrhage
	CHEMBL1789941	D013276	RUXOLITINIB	Stomach Ulcer	0	0.133784	D001991 ||| D010031 ||| D014581 ||| D013921 ||| D000740 ||| D020246 ||| D003248 ||| D006973 ||| D006937 ||| D015228 ||| D006471	Bronchitis ||| Otitis ||| Urticaria ||| Thrombocytopenia ||| Anemia ||| Venous Thrombosis ||| Constipation ||| Hypertension ||| Hypercholesterolemia ||| Hypertriglyceridemia ||| Gastrointestinal Hemorrhage
	CHEMBL1789941	D004415	RUXOLITINIB	Dyspepsia	0	0.0356993	D001991 ||| D010031 ||| D014581 ||| D013921 ||| D000740 ||| D003248 ||| D006973 ||| D006937 ||| D006471	Bronchitis ||| Otitis ||| Urticaria ||| Thrombocytopenia ||| Anemia ||| Constipation ||| Hypertension ||| Hypercholesterolemia ||| Gastrointestinal Hemorrhage
	CHEMBL1789941	D002769	RUXOLITINIB	Cholelithiasis	0	0.100094	D001991 ||| D010031 ||| D014581 ||| D013921 ||| D000740 ||| D020246 ||| D003248 ||| D006973 ||| D006937 ||| D015228 ||| D006471	Bronchitis ||| Otitis ||| Urticaria ||| Thrombocytopenia ||| Anemia ||| Venous Thrombosis ||| Constipation ||| Hypertension ||| Hypercholesterolemia ||| Hypertriglyceridemia ||| Gastrointestinal Hemorrhage
	CHEMBL1789941	D002764	RUXOLITINIB	Cholecystitis	0	0.0270194	D001991 ||| D010031 ||| D014581 ||| D013921 ||| D000740 ||| D020246 ||| D003248 ||| D006973 ||| D006937 ||| D015228 ||| D006471	Bronchitis ||| Otitis ||| Urticaria ||| Thrombocytopenia ||| Anemia ||| Venous Thrombosis ||| Constipation ||| Hypertension ||| Hypercholesterolemia ||| Hypertriglyceridemia ||| Gastrointestinal Hemorrhage
	CHEMBL1789941	D010195	RUXOLITINIB	Pancreatitis	0	0.0131474	D001991 ||| D010031 ||| D014581 ||| D013921 ||| D000740 ||| D020246 ||| D003248 ||| D006973 ||| D006937 ||| D015228 ||| D006471	Bronchitis ||| Otitis ||| Urticaria ||| Thrombocytopenia ||| Anemia ||| Venous Thrombosis ||| Constipation ||| Hypertension ||| Hypercholesterolemia ||| Hypertriglyceridemia ||| Gastrointestinal Hemorrhage
	CHEMBL1789941	D008286	RUXOLITINIB	Malabsorption Syndromes	0	0.0282664	D001991 ||| D010031 ||| D014581 ||| D013921 ||| D000740 ||| D003248 ||| D006973 ||| D006937 ||| D006471	Bronchitis ||| Otitis ||| Urticaria ||| Thrombocytopenia ||| Anemia ||| Constipation ||| Hypertension ||| Hypercholesterolemia ||| Gastrointestinal Hemorrhage
	CHEMBL1789941	D002481	RUXOLITINIB	Cellulitis	0	0.0262015	D001991 ||| D010031 ||| D014581 ||| D013921 ||| D000740 ||| D003248 ||| D006973 ||| D006937 ||| D006471	Bronchitis ||| Otitis ||| Urticaria ||| Thrombocytopenia ||| Anemia ||| Constipation ||| Hypertension ||| Hypercholesterolemia ||| Gastrointestinal Hemorrhage
	CHEMBL1789941	D011537	RUXOLITINIB	Pruritus	0	0.0448464	D001991 ||| D010031 ||| D014581 ||| D013921 ||| D000740 ||| D003248 ||| D006973 ||| D006937 ||| D006471	Bronchitis ||| Otitis ||| Urticaria ||| Thrombocytopenia ||| Anemia ||| Constipation ||| Hypertension ||| Hypercholesterolemia ||| Gastrointestinal Hemorrhage
	CHEMBL1789941	D008010	RUXOLITINIB	Lichen Planus	0	0.034851	D001991 ||| D010031 ||| D014581 ||| D013921 ||| D000740 ||| D020246 ||| D003248 ||| D006973 ||| D006937 ||| D015228 ||| D006471	Bronchitis ||| Otitis ||| Urticaria ||| Thrombocytopenia ||| Anemia ||| Venous Thrombosis ||| Constipation ||| Hypertension ||| Hypercholesterolemia ||| Hypertriglyceridemia ||| Gastrointestinal Hemorrhage
	CHEMBL1789941	D017492	RUXOLITINIB	Keratosis, Seborrheic	0	0.0195146	D001991 ||| D010031 ||| D014581 ||| D013921 ||| D000740 ||| D020246 ||| D003248 ||| D006973 ||| D006937 ||| D015228 ||| D006471	Bronchitis ||| Otitis ||| Urticaria ||| Thrombocytopenia ||| Anemia ||| Venous Thrombosis ||| Constipation ||| Hypertension ||| Hypercholesterolemia ||| Hypertriglyceridemia ||| Gastrointestinal Hemorrhage
	CHEMBL1789941	D011704	RUXOLITINIB	Pyelonephritis	0	0.0397487	D001991 ||| D010031 ||| D014581 ||| D013921 ||| D000740 ||| D003248 ||| D006973 ||| D006937 ||| D006471	Bronchitis ||| Otitis ||| Urticaria ||| Thrombocytopenia ||| Anemia ||| Constipation ||| Hypertension ||| Hypercholesterolemia ||| Gastrointestinal Hemorrhage
	CHEMBL1789941	D058186	RUXOLITINIB	Acute Kidney Injury	0	0.100537	D001991 ||| D010031 ||| D014581 ||| D013921 ||| D000740 ||| D003248 ||| D006973 ||| D006937 ||| D006471	Bronchitis ||| Otitis ||| Urticaria ||| Thrombocytopenia ||| Anemia ||| Constipation ||| Hypertension ||| Hypercholesterolemia ||| Gastrointestinal Hemorrhage
	CHEMBL1789941	D007676	RUXOLITINIB	Kidney Failure, Chronic	0	0.0801809	D001991 ||| D010031 ||| D014581 ||| D013921 ||| D000740 ||| D020246 ||| D003248 ||| D006973 ||| D006937 ||| D015228 ||| D006471	Bronchitis ||| Otitis ||| Urticaria ||| Thrombocytopenia ||| Anemia ||| Venous Thrombosis ||| Constipation ||| Hypertension ||| Hypercholesterolemia ||| Hypertriglyceridemia ||| Gastrointestinal Hemorrhage
	CHEMBL1789941	D003556	RUXOLITINIB	Cystitis	0	0.0211793	D001991 ||| D010031 ||| D014581 ||| D013921 ||| D000740 ||| D020246 ||| D003248 ||| D006973 ||| D006937 ||| D015228 ||| D006471	Bronchitis ||| Otitis ||| Urticaria ||| Thrombocytopenia ||| Anemia ||| Venous Thrombosis ||| Constipation ||| Hypertension ||| Hypercholesterolemia ||| Hypertriglyceridemia ||| Gastrointestinal Hemorrhage
	CHEMBL1789941	D011470	RUXOLITINIB	Prostatic Hyperplasia	0	0.0119481	D001991 ||| D010031 ||| D014581 ||| D013921 ||| D000740 ||| D020246 ||| D003248 ||| D006973 ||| D006937 ||| D015228 ||| D006471	Bronchitis ||| Otitis ||| Urticaria ||| Thrombocytopenia ||| Anemia ||| Venous Thrombosis ||| Constipation ||| Hypertension ||| Hypercholesterolemia ||| Hypertriglyceridemia ||| Gastrointestinal Hemorrhage
	CHEMBL1789941	D011472	RUXOLITINIB	Prostatitis	0	0.0213726	D001991 ||| D010031 ||| D014581 ||| D013921 ||| D000740 ||| D003248 ||| D006973 ||| D006937 ||| D006471	Bronchitis ||| Otitis ||| Urticaria ||| Thrombocytopenia ||| Anemia ||| Constipation ||| Hypertension ||| Hypercholesterolemia ||| Gastrointestinal Hemorrhage
	CHEMBL1789941	D005348	RUXOLITINIB	Fibrocystic Breast Disease	0	0.0586056	D001991 ||| D010031 ||| D014581 ||| D013921 ||| D000740 ||| D003248 ||| D006973 ||| D006937 ||| D006471	Bronchitis ||| Otitis ||| Urticaria ||| Thrombocytopenia ||| Anemia ||| Constipation ||| Hypertension ||| Hypercholesterolemia ||| Gastrointestinal Hemorrhage
	CHEMBL1789941	D006177	RUXOLITINIB	Gynecomastia	0	0.0765805	D001991 ||| D010031 ||| D014581 ||| D013921 ||| D000740 ||| D020246 ||| D003248 ||| D006973 ||| D006937 ||| D015228 ||| D006471	Bronchitis ||| Otitis ||| Urticaria ||| Thrombocytopenia ||| Anemia ||| Venous Thrombosis ||| Constipation ||| Hypertension ||| Hypercholesterolemia ||| Hypertriglyceridemia ||| Gastrointestinal Hemorrhage
	CHEMBL1789941	D004715	RUXOLITINIB	Endometriosis	0	0.0542305	D001991 ||| D010031 ||| D014581 ||| D013921 ||| D000740 ||| D020246 ||| D003248 ||| D006973 ||| D006937 ||| D015228 ||| D006471	Bronchitis ||| Otitis ||| Urticaria ||| Thrombocytopenia ||| Anemia ||| Venous Thrombosis ||| Constipation ||| Hypertension ||| Hypercholesterolemia ||| Hypertriglyceridemia ||| Gastrointestinal Hemorrhage
	CHEMBL1789941	D003680	RUXOLITINIB	Deglutition Disorders	0	0.0452706	D001991 ||| D010031 ||| D014581 ||| D013921 ||| D000740 ||| D003248 ||| D006973 ||| D006937 ||| D006471	Bronchitis ||| Otitis ||| Urticaria ||| Thrombocytopenia ||| Anemia ||| Constipation ||| Hypertension ||| Hypercholesterolemia ||| Gastrointestinal Hemorrhage
	CHEMBL1789941	D001201	RUXOLITINIB	Ascites	0	0.039257	D001991 ||| D010031 ||| D014581 ||| D013921 ||| D000740 ||| D003248 ||| D006973 ||| D006937 ||| D006471	Bronchitis ||| Otitis ||| Urticaria ||| Thrombocytopenia ||| Anemia ||| Constipation ||| Hypertension ||| Hypercholesterolemia ||| Gastrointestinal Hemorrhage
	CHEMBL1789941	D005076	RUXOLITINIB	Exanthema	0	0.0597187	D001991 ||| D010031 ||| D014581 ||| D013921 ||| D000740 ||| D003248 ||| D006973 ||| D006937 ||| D006471	Bronchitis ||| Otitis ||| Urticaria ||| Thrombocytopenia ||| Anemia ||| Constipation ||| Hypertension ||| Hypercholesterolemia ||| Gastrointestinal Hemorrhage
	CHEMBL1789941	D014717	RUXOLITINIB	Vertigo	0	0.0324313	D001991 ||| D010031 ||| D014581 ||| D013921 ||| D000740 ||| D020246 ||| D003248 ||| D006973 ||| D006937 ||| D015228 ||| D006471	Bronchitis ||| Otitis ||| Urticaria ||| Thrombocytopenia ||| Anemia ||| Venous Thrombosis ||| Constipation ||| Hypertension ||| Hypercholesterolemia ||| Hypertriglyceridemia ||| Gastrointestinal Hemorrhage
	CHEMBL1789941	D013575	RUXOLITINIB	Syncope	0	0.0629541	D001991 ||| D010031 ||| D014581 ||| D013921 ||| D000740 ||| D003248 ||| D006973 ||| D006937 ||| D006471	Bronchitis ||| Otitis ||| Urticaria ||| Thrombocytopenia ||| Anemia ||| Constipation ||| Hypertension ||| Hypercholesterolemia ||| Gastrointestinal Hemorrhage
	CHEMBL1789941	D007766	RUXOLITINIB	Lacrimal Apparatus Diseases	0	0.0192901	D001991 ||| D010031 ||| D014581 ||| D013921 ||| D000740 ||| D003248 ||| D006973 ||| D006937 ||| D006471	Bronchitis ||| Otitis ||| Urticaria ||| Thrombocytopenia ||| Anemia ||| Constipation ||| Hypertension ||| Hypercholesterolemia ||| Gastrointestinal Hemorrhage
	CHEMBL1789941	D006471	RUXOLITINIB	Gastrointestinal Hemorrhage	1	0.0267773	D001991 ||| D010031 ||| D014581 ||| D013921 ||| D000740 ||| D003248 ||| D006973 ||| D006937	Bronchitis ||| Otitis ||| Urticaria ||| Thrombocytopenia ||| Anemia ||| Constipation ||| Hypertension ||| Hypercholesterolemia
	CHEMBL1789941	D010437	RUXOLITINIB	Peptic Ulcer	0	0.0790723	D001991 ||| D010031 ||| D014581 ||| D013921 ||| D000740 ||| D020246 ||| D003248 ||| D006973 ||| D006937 ||| D015228 ||| D006471	Bronchitis ||| Otitis ||| Urticaria ||| Thrombocytopenia ||| Anemia ||| Venous Thrombosis ||| Constipation ||| Hypertension ||| Hypercholesterolemia ||| Hypertriglyceridemia ||| Gastrointestinal Hemorrhage
	CHEMBL1789941	D005921	RUXOLITINIB	Glomerulonephritis	0	0.0590755	D001991 ||| D010031 ||| D014581 ||| D013921 ||| D000740 ||| D020246 ||| D003248 ||| D006973 ||| D006937 ||| D015228 ||| D006471	Bronchitis ||| Otitis ||| Urticaria ||| Thrombocytopenia ||| Anemia ||| Venous Thrombosis ||| Constipation ||| Hypertension ||| Hypercholesterolemia ||| Hypertriglyceridemia ||| Gastrointestinal Hemorrhage
	CHEMBL1789941	D006333	RUXOLITINIB	Heart Failure	0	0.108616	D001991 ||| D010031 ||| D014581 ||| D013921 ||| D000740 ||| D020246 ||| D003248 ||| D006973 ||| D006937 ||| D015228 ||| D006471	Bronchitis ||| Otitis ||| Urticaria ||| Thrombocytopenia ||| Anemia ||| Venous Thrombosis ||| Constipation ||| Hypertension ||| Hypercholesterolemia ||| Hypertriglyceridemia ||| Gastrointestinal Hemorrhage
	CHEMBL1789941	D006547	RUXOLITINIB	Hernia	0	0.0285905	D001991 ||| D010031 ||| D014581 ||| D013921 ||| D000740 ||| D020246 ||| D003248 ||| D006973 ||| D006937 ||| D015228 ||| D006471	Bronchitis ||| Otitis ||| Urticaria ||| Thrombocytopenia ||| Anemia ||| Venous Thrombosis ||| Constipation ||| Hypertension ||| Hypercholesterolemia ||| Hypertriglyceridemia ||| Gastrointestinal Hemorrhage
	CHEMBL1789941	D006689	RUXOLITINIB	Hodgkin Disease	0	0.0543112	D001991 ||| D010031 ||| D014581 ||| D013921 ||| D000740 ||| D020246 ||| D003248 ||| D006973 ||| D006937 ||| D015228 ||| D006471	Bronchitis ||| Otitis ||| Urticaria ||| Thrombocytopenia ||| Anemia ||| Venous Thrombosis ||| Constipation ||| Hypertension ||| Hypercholesterolemia ||| Hypertriglyceridemia ||| Gastrointestinal Hemorrhage
	CHEMBL1789941	D008113	RUXOLITINIB	Liver Neoplasms	0	0.0541021	D001991 ||| D010031 ||| D014581 ||| D013921 ||| D000740 ||| D020246 ||| D003248 ||| D006973 ||| D006937 ||| D015228 ||| D006471	Bronchitis ||| Otitis ||| Urticaria ||| Thrombocytopenia ||| Anemia ||| Venous Thrombosis ||| Constipation ||| Hypertension ||| Hypercholesterolemia ||| Hypertriglyceridemia ||| Gastrointestinal Hemorrhage
	CHEMBL1789941	D010051	RUXOLITINIB	Ovarian Neoplasms	0	0.0622414	D001991 ||| D010031 ||| D014581 ||| D013921 ||| D000740 ||| D020246 ||| D003248 ||| D006973 ||| D006937 ||| D015228 ||| D006471	Bronchitis ||| Otitis ||| Urticaria ||| Thrombocytopenia ||| Anemia ||| Venous Thrombosis ||| Constipation ||| Hypertension ||| Hypercholesterolemia ||| Hypertriglyceridemia ||| Gastrointestinal Hemorrhage
	CHEMBL1789941	D011471	RUXOLITINIB	Prostatic Neoplasms	0	0.0507049	D001991 ||| D010031 ||| D014581 ||| D013921 ||| D000740 ||| D020246 ||| D003248 ||| D006973 ||| D006937 ||| D015228 ||| D006471	Bronchitis ||| Otitis ||| Urticaria ||| Thrombocytopenia ||| Anemia ||| Venous Thrombosis ||| Constipation ||| Hypertension ||| Hypercholesterolemia ||| Hypertriglyceridemia ||| Gastrointestinal Hemorrhage
	CHEMBL1789941	D000647	RUXOLITINIB	Amnesia	0	0.594919	D001991 ||| D010031 ||| D014581 ||| D013921 ||| D000740 ||| D020246 ||| D003248 ||| D006973 ||| D006937 ||| D015228 ||| D006471	Bronchitis ||| Otitis ||| Urticaria ||| Thrombocytopenia ||| Anemia ||| Venous Thrombosis ||| Constipation ||| Hypertension ||| Hypercholesterolemia ||| Hypertriglyceridemia ||| Gastrointestinal Hemorrhage
	CHEMBL1789941	D007951	RUXOLITINIB	Leukemia, Myeloid	0	0.0262057	D001991 ||| D010031 ||| D014581 ||| D013921 ||| D000740 ||| D003248 ||| D006973 ||| D006937 ||| D006471	Bronchitis ||| Otitis ||| Urticaria ||| Thrombocytopenia ||| Anemia ||| Constipation ||| Hypertension ||| Hypercholesterolemia ||| Gastrointestinal Hemorrhage
	CHEMBL1789941	D000152	RUXOLITINIB	Acne Vulgaris	0	0.0264183	D001991 ||| D010031 ||| D014581 ||| D013921 ||| D000740 ||| D020246 ||| D003248 ||| D006973 ||| D006937 ||| D015228 ||| D006471	Bronchitis ||| Otitis ||| Urticaria ||| Thrombocytopenia ||| Anemia ||| Venous Thrombosis ||| Constipation ||| Hypertension ||| Hypercholesterolemia ||| Hypertriglyceridemia ||| Gastrointestinal Hemorrhage
	CHEMBL1789941	D000740	RUXOLITINIB	Anemia	1	0.0432713	D001991 ||| D010031 ||| D014581 ||| D013921 ||| D020246 ||| D003248 ||| D006973 ||| D006937 ||| D015228 ||| D006471	Bronchitis ||| Otitis ||| Urticaria ||| Thrombocytopenia ||| Venous Thrombosis ||| Constipation ||| Hypertension ||| Hypercholesterolemia ||| Hypertriglyceridemia ||| Gastrointestinal Hemorrhage
	CHEMBL1789941	D001064	RUXOLITINIB	Appendicitis	0	0.0479789	D001991 ||| D010031 ||| D014581 ||| D013921 ||| D000740 ||| D020246 ||| D003248 ||| D006973 ||| D006937 ||| D015228 ||| D006471	Bronchitis ||| Otitis ||| Urticaria ||| Thrombocytopenia ||| Anemia ||| Venous Thrombosis ||| Constipation ||| Hypertension ||| Hypercholesterolemia ||| Hypertriglyceridemia ||| Gastrointestinal Hemorrhage
	CHEMBL1789941	D003248	RUXOLITINIB	Constipation	1	0.0316298	D001991 ||| D010031 ||| D014581 ||| D013921 ||| D000740 ||| D020246 ||| D006973 ||| D006937 ||| D015228 ||| D006471	Bronchitis ||| Otitis ||| Urticaria ||| Thrombocytopenia ||| Anemia ||| Venous Thrombosis ||| Hypertension ||| Hypercholesterolemia ||| Hypertriglyceridemia ||| Gastrointestinal Hemorrhage
	CHEMBL1789941	D015352	RUXOLITINIB	Dry Eye Syndromes	0	0.0301066	D001991 ||| D010031 ||| D014581 ||| D013921 ||| D000740 ||| D020246 ||| D003248 ||| D006973 ||| D006937 ||| D015228 ||| D006471	Bronchitis ||| Otitis ||| Urticaria ||| Thrombocytopenia ||| Anemia ||| Venous Thrombosis ||| Constipation ||| Hypertension ||| Hypercholesterolemia ||| Hypertriglyceridemia ||| Gastrointestinal Hemorrhage
	CHEMBL1789941	D004381	RUXOLITINIB	Duodenal Ulcer	0	0.375156	D001991 ||| D010031 ||| D014581 ||| D013921 ||| D000740 ||| D020246 ||| D003248 ||| D006973 ||| D006937 ||| D015228 ||| D006471	Bronchitis ||| Otitis ||| Urticaria ||| Thrombocytopenia ||| Anemia ||| Venous Thrombosis ||| Constipation ||| Hypertension ||| Hypercholesterolemia ||| Hypertriglyceridemia ||| Gastrointestinal Hemorrhage
	CHEMBL1789941	D015837	RUXOLITINIB	Vestibular Diseases	0	0.0456116	D001991 ||| D010031 ||| D014581 ||| D013921 ||| D000740 ||| D003248 ||| D006973 ||| D006937 ||| D006471	Bronchitis ||| Otitis ||| Urticaria ||| Thrombocytopenia ||| Anemia ||| Constipation ||| Hypertension ||| Hypercholesterolemia ||| Gastrointestinal Hemorrhage
	CHEMBL1789941	D005705	RUXOLITINIB	Gallbladder Diseases	0	0.110995	D001991 ||| D010031 ||| D014581 ||| D013921 ||| D000740 ||| D020246 ||| D003248 ||| D006973 ||| D006937 ||| D015228 ||| D006471	Bronchitis ||| Otitis ||| Urticaria ||| Thrombocytopenia ||| Anemia ||| Venous Thrombosis ||| Constipation ||| Hypertension ||| Hypercholesterolemia ||| Hypertriglyceridemia ||| Gastrointestinal Hemorrhage
	CHEMBL1789941	D006073	RUXOLITINIB	Gout	0	0.065736	D001991 ||| D010031 ||| D014581 ||| D013921 ||| D000740 ||| D020246 ||| D003248 ||| D006973 ||| D006937 ||| D015228 ||| D006471	Bronchitis ||| Otitis ||| Urticaria ||| Thrombocytopenia ||| Anemia ||| Venous Thrombosis ||| Constipation ||| Hypertension ||| Hypercholesterolemia ||| Hypertriglyceridemia ||| Gastrointestinal Hemorrhage
	CHEMBL1789941	D001145	RUXOLITINIB	Arrhythmias, Cardiac	0	0.0385993	D001991 ||| D010031 ||| D014581 ||| D013921 ||| D000740 ||| D020246 ||| D003248 ||| D006973 ||| D006937 ||| D015228 ||| D006471	Bronchitis ||| Otitis ||| Urticaria ||| Thrombocytopenia ||| Anemia ||| Venous Thrombosis ||| Constipation ||| Hypertension ||| Hypercholesterolemia ||| Hypertriglyceridemia ||| Gastrointestinal Hemorrhage
	CHEMBL1789941	D043183	RUXOLITINIB	Irritable Bowel Syndrome	0	0.0253672	D001991 ||| D010031 ||| D014581 ||| D013921 ||| D000740 ||| D020246 ||| D003248 ||| D006973 ||| D006937 ||| D015228 ||| D006471	Bronchitis ||| Otitis ||| Urticaria ||| Thrombocytopenia ||| Anemia ||| Venous Thrombosis ||| Constipation ||| Hypertension ||| Hypercholesterolemia ||| Hypertriglyceridemia ||| Gastrointestinal Hemorrhage
	CHEMBL1789941	D001851	RUXOLITINIB	Bone Diseases, Metabolic	0	0.079288	D001991 ||| D010031 ||| D014581 ||| D013921 ||| D000740 ||| D003248 ||| D006973 ||| D006937 ||| D006471	Bronchitis ||| Otitis ||| Urticaria ||| Thrombocytopenia ||| Anemia ||| Constipation ||| Hypertension ||| Hypercholesterolemia ||| Gastrointestinal Hemorrhage
	CHEMBL1789941	D010024	RUXOLITINIB	Osteoporosis	0	0.041406	D001991 ||| D010031 ||| D014581 ||| D013921 ||| D000740 ||| D020246 ||| D003248 ||| D006973 ||| D006937 ||| D015228 ||| D006471	Bronchitis ||| Otitis ||| Urticaria ||| Thrombocytopenia ||| Anemia ||| Venous Thrombosis ||| Constipation ||| Hypertension ||| Hypercholesterolemia ||| Hypertriglyceridemia ||| Gastrointestinal Hemorrhage
	CHEMBL1789941	D009443	RUXOLITINIB	Neuritis	0	0.29149	D001991 ||| D010031 ||| D014581 ||| D013921 ||| D000740 ||| D003248 ||| D006973 ||| D006937 ||| D006471	Bronchitis ||| Otitis ||| Urticaria ||| Thrombocytopenia ||| Anemia ||| Constipation ||| Hypertension ||| Hypercholesterolemia ||| Gastrointestinal Hemorrhage
	CHEMBL1789941	D010538	RUXOLITINIB	Peritonitis	0	0.029277	D001991 ||| D010031 ||| D014581 ||| D013921 ||| D000740 ||| D020246 ||| D003248 ||| D006973 ||| D006937 ||| D015228 ||| D006471	Bronchitis ||| Otitis ||| Urticaria ||| Thrombocytopenia ||| Anemia ||| Venous Thrombosis ||| Constipation ||| Hypertension ||| Hypercholesterolemia ||| Hypertriglyceridemia ||| Gastrointestinal Hemorrhage
	CHEMBL1789941	D010998	RUXOLITINIB	Pleurisy	0	0.0906143	D001991 ||| D010031 ||| D014581 ||| D013921 ||| D000740 ||| D003248 ||| D006973 ||| D006937 ||| D006471	Bronchitis ||| Otitis ||| Urticaria ||| Thrombocytopenia ||| Anemia ||| Constipation ||| Hypertension ||| Hypercholesterolemia ||| Gastrointestinal Hemorrhage
	CHEMBL1789941	D011565	RUXOLITINIB	Psoriasis	0	0.0515541	D001991 ||| D010031 ||| D014581 ||| D013921 ||| D000740 ||| D020246 ||| D003248 ||| D006973 ||| D006937 ||| D015228 ||| D006471	Bronchitis ||| Otitis ||| Urticaria ||| Thrombocytopenia ||| Anemia ||| Venous Thrombosis ||| Constipation ||| Hypertension ||| Hypercholesterolemia ||| Hypertriglyceridemia ||| Gastrointestinal Hemorrhage
	CHEMBL1789941	D012163	RUXOLITINIB	Retinal Detachment	0	0.01715	D001991 ||| D010031 ||| D014581 ||| D013921 ||| D000740 ||| D020246 ||| D003248 ||| D006973 ||| D006937 ||| D015228 ||| D006471	Bronchitis ||| Otitis ||| Urticaria ||| Thrombocytopenia ||| Anemia ||| Venous Thrombosis ||| Constipation ||| Hypertension ||| Hypercholesterolemia ||| Hypertriglyceridemia ||| Gastrointestinal Hemorrhage
	CHEMBL1789941	D012393	RUXOLITINIB	Rosacea	0	0.0343546	D001991 ||| D010031 ||| D014581 ||| D013921 ||| D000740 ||| D020246 ||| D003248 ||| D006973 ||| D006937 ||| D015228 ||| D006471	Bronchitis ||| Otitis ||| Urticaria ||| Thrombocytopenia ||| Anemia ||| Venous Thrombosis ||| Constipation ||| Hypertension ||| Hypercholesterolemia ||| Hypertriglyceridemia ||| Gastrointestinal Hemorrhage
	CHEMBL1789941	D006042	RUXOLITINIB	Goiter	0	0.0336157	D001991 ||| D010031 ||| D014581 ||| D013921 ||| D000740 ||| D020246 ||| D003248 ||| D006973 ||| D006937 ||| D015228 ||| D006471	Bronchitis ||| Otitis ||| Urticaria ||| Thrombocytopenia ||| Anemia ||| Venous Thrombosis ||| Constipation ||| Hypertension ||| Hypercholesterolemia ||| Hypertriglyceridemia ||| Gastrointestinal Hemorrhage
	CHEMBL1789941	D002546	RUXOLITINIB	Ischemic Attack, Transient	0	0.107518	D001991 ||| D010031 ||| D014581 ||| D013921 ||| D000740 ||| D003248 ||| D006973 ||| D006937 ||| D006471	Bronchitis ||| Otitis ||| Urticaria ||| Thrombocytopenia ||| Anemia ||| Constipation ||| Hypertension ||| Hypercholesterolemia ||| Gastrointestinal Hemorrhage
	CHEMBL1789941	D000083242	RUXOLITINIB	Ischemic Stroke	0	0.0510099	D001991 ||| D010031 ||| D014581 ||| D013921 ||| D000740 ||| D020246 ||| D003248 ||| D006973 ||| D006937 ||| D015228 ||| D006471	Bronchitis ||| Otitis ||| Urticaria ||| Thrombocytopenia ||| Anemia ||| Venous Thrombosis ||| Constipation ||| Hypertension ||| Hypercholesterolemia ||| Hypertriglyceridemia ||| Gastrointestinal Hemorrhage
	CHEMBL1789941	D012891	RUXOLITINIB	Sleep Apnea Syndromes	0	0.0541375	D001991 ||| D010031 ||| D014581 ||| D013921 ||| D000740 ||| D020246 ||| D003248 ||| D006973 ||| D006937 ||| D015228 ||| D006471	Bronchitis ||| Otitis ||| Urticaria ||| Thrombocytopenia ||| Anemia ||| Venous Thrombosis ||| Constipation ||| Hypertension ||| Hypercholesterolemia ||| Hypertriglyceridemia ||| Gastrointestinal Hemorrhage
	CHEMBL1789941	D013921	RUXOLITINIB	Thrombocytopenia	1	0.0529808	D001991 ||| D010031 ||| D014581 ||| D000740 ||| D003248 ||| D006973 ||| D006937 ||| D006471	Bronchitis ||| Otitis ||| Urticaria ||| Anemia ||| Constipation ||| Hypertension ||| Hypercholesterolemia ||| Gastrointestinal Hemorrhage
	CHEMBL1789941	D015179	RUXOLITINIB	Colorectal Neoplasms	0	0.0457176	D001991 ||| D010031 ||| D014581 ||| D000740 ||| D020246 ||| D003248 ||| D006973 ||| D006937 ||| D015228	Bronchitis ||| Otitis ||| Urticaria ||| Anemia ||| Venous Thrombosis ||| Constipation ||| Hypertension ||| Hypercholesterolemia ||| Hypertriglyceridemia
	CHEMBL1789941	D006627	RUXOLITINIB	Hirschsprung Disease	0	0.0198146	D001991 ||| D010031 ||| D014581 ||| D000740 ||| D020246 ||| D003248 ||| D006973 ||| D006937 ||| D015228	Bronchitis ||| Otitis ||| Urticaria ||| Anemia ||| Venous Thrombosis ||| Constipation ||| Hypertension ||| Hypercholesterolemia ||| Hypertriglyceridemia
	CHEMBL1789941	D013964	RUXOLITINIB	Thyroid Neoplasms	0	0.0203226	D001991 ||| D010031 ||| D014581 ||| D000740 ||| D020246 ||| D003248 ||| D006973 ||| D006937 ||| D015228	Bronchitis ||| Otitis ||| Urticaria ||| Anemia ||| Venous Thrombosis ||| Constipation ||| Hypertension ||| Hypercholesterolemia ||| Hypertriglyceridemia
	CHEMBL1789941	D010001	RUXOLITINIB	Osteitis Deformans	0	0.053399	D001991 ||| D010031 ||| D014581 ||| D000740 ||| D020246 ||| D003248 ||| D006973 ||| D006937 ||| D015228	Bronchitis ||| Otitis ||| Urticaria ||| Anemia ||| Venous Thrombosis ||| Constipation ||| Hypertension ||| Hypercholesterolemia ||| Hypertriglyceridemia
	CHEMBL1789941	D007018	RUXOLITINIB	Hypopituitarism	0	0.0111067	D001991 ||| D010031 ||| D014581 ||| D000740 ||| D020246 ||| D003248 ||| D006973 ||| D006937 ||| D015228	Bronchitis ||| Otitis ||| Urticaria ||| Anemia ||| Venous Thrombosis ||| Constipation ||| Hypertension ||| Hypercholesterolemia ||| Hypertriglyceridemia
	CHEMBL1789941	D020246	RUXOLITINIB	Venous Thrombosis	1	0.044745	D001991 ||| D010031 ||| D014581 ||| D000740 ||| D003248 ||| D006973 ||| D006937 ||| D015228	Bronchitis ||| Otitis ||| Urticaria ||| Anemia ||| Constipation ||| Hypertension ||| Hypercholesterolemia ||| Hypertriglyceridemia
	CHEMBL1789941	D000075224	RUXOLITINIB	Cardiac Conduction System Disease	0	0.0412817	D001991 ||| D010031 ||| D014581 ||| D013921 ||| D000740 ||| D003248 ||| D006973 ||| D006937 ||| D006471	Bronchitis ||| Otitis ||| Urticaria ||| Thrombocytopenia ||| Anemia ||| Constipation ||| Hypertension ||| Hypercholesterolemia ||| Gastrointestinal Hemorrhage
	CHEMBL1789941	D003731	RUXOLITINIB	Dental Caries	0	0.00957294	D001991 ||| D010031 ||| D014581 ||| D013921 ||| D000740 ||| D020246 ||| D003248 ||| D006973 ||| D006937 ||| D015228 ||| D006471	Bronchitis ||| Otitis ||| Urticaria ||| Thrombocytopenia ||| Anemia ||| Venous Thrombosis ||| Constipation ||| Hypertension ||| Hypercholesterolemia ||| Hypertriglyceridemia ||| Gastrointestinal Hemorrhage
	CHEMBL1789941	D005242	RUXOLITINIB	Fecal Incontinence	0	0.042841	D001991 ||| D010031 ||| D014581 ||| D013921 ||| D000740 ||| D003248 ||| D006973 ||| D006937 ||| D006471	Bronchitis ||| Otitis ||| Urticaria ||| Thrombocytopenia ||| Anemia ||| Constipation ||| Hypertension ||| Hypercholesterolemia ||| Gastrointestinal Hemorrhage
	CHEMBL1789941	D016055	RUXOLITINIB	Urinary Retention	0	0.0934349	D001991 ||| D010031 ||| D014581 ||| D013921 ||| D000740 ||| D003248 ||| D006973 ||| D006937 ||| D006471	Bronchitis ||| Otitis ||| Urticaria ||| Thrombocytopenia ||| Anemia ||| Constipation ||| Hypertension ||| Hypercholesterolemia ||| Gastrointestinal Hemorrhage
	CHEMBL1789941	D011141	RUXOLITINIB	Polyuria	0	0.0150342	D001991 ||| D010031 ||| D014581 ||| D013921 ||| D000740 ||| D003248 ||| D006973 ||| D006937 ||| D006471	Bronchitis ||| Otitis ||| Urticaria ||| Thrombocytopenia ||| Anemia ||| Constipation ||| Hypertension ||| Hypercholesterolemia ||| Gastrointestinal Hemorrhage
	CHEMBL1789941	D007762	RUXOLITINIB	Labyrinthitis	0	0.0656252	D001991 ||| D010031 ||| D014581 ||| D013921 ||| D000740 ||| D003248 ||| D006973 ||| D006937 ||| D006471	Bronchitis ||| Otitis ||| Urticaria ||| Thrombocytopenia ||| Anemia ||| Constipation ||| Hypertension ||| Hypercholesterolemia ||| Gastrointestinal Hemorrhage
	CHEMBL1789941	D012878	RUXOLITINIB	Skin Neoplasms	0	0.0302799	D001991 ||| D010031 ||| D014581 ||| D013921 ||| D000740 ||| D003248 ||| D006973 ||| D006937 ||| D006471	Bronchitis ||| Otitis ||| Urticaria ||| Thrombocytopenia ||| Anemia ||| Constipation ||| Hypertension ||| Hypercholesterolemia ||| Gastrointestinal Hemorrhage
	CHEMBL1789941	D009260	RUXOLITINIB	Nail Diseases	0	0.0296077	D001991 ||| D010031 ||| D014581 ||| D013921 ||| D000740 ||| D003248 ||| D006973 ||| D006937 ||| D006471	Bronchitis ||| Otitis ||| Urticaria ||| Thrombocytopenia ||| Anemia ||| Constipation ||| Hypertension ||| Hypercholesterolemia ||| Gastrointestinal Hemorrhage
	CHEMBL1789941	D016491	RUXOLITINIB	Peripheral Vascular Diseases	0	0.0218511	D001991 ||| D010031 ||| D014581 ||| D013921 ||| D000740 ||| D003248 ||| D006973 ||| D006937 ||| D006471	Bronchitis ||| Otitis ||| Urticaria ||| Thrombocytopenia ||| Anemia ||| Constipation ||| Hypertension ||| Hypercholesterolemia ||| Gastrointestinal Hemorrhage
	CHEMBL1789941	D011111	RUXOLITINIB	Polymyalgia Rheumatica	0	0.0828169	D001991 ||| D010031 ||| D014581 ||| D013921 ||| D000740 ||| D003248 ||| D006973 ||| D006937 ||| D006471	Bronchitis ||| Otitis ||| Urticaria ||| Thrombocytopenia ||| Anemia ||| Constipation ||| Hypertension ||| Hypercholesterolemia ||| Gastrointestinal Hemorrhage
	CHEMBL1789941	D013118	RUXOLITINIB	Spinal Cord Diseases	0	0.0408726	D001991 ||| D010031 ||| D014581 ||| D013921 ||| D000740 ||| D020246 ||| D003248 ||| D006973 ||| D006937 ||| D015228 ||| D006471	Bronchitis ||| Otitis ||| Urticaria ||| Thrombocytopenia ||| Anemia ||| Venous Thrombosis ||| Constipation ||| Hypertension ||| Hypercholesterolemia ||| Hypertriglyceridemia ||| Gastrointestinal Hemorrhage
	CHEMBL1789941	D014581	RUXOLITINIB	Urticaria	1	0.0662901	D001991 ||| D010031 ||| D013921 ||| D000740 ||| D020246 ||| D003248 ||| D006973 ||| D006937 ||| D015228 ||| D006471	Bronchitis ||| Otitis ||| Thrombocytopenia ||| Anemia ||| Venous Thrombosis ||| Constipation ||| Hypertension ||| Hypercholesterolemia ||| Hypertriglyceridemia ||| Gastrointestinal Hemorrhage
	CHEMBL1789941	D014648	RUXOLITINIB	Varicose Veins	0	0.0617199	D001991 ||| D010031 ||| D014581 ||| D013921 ||| D000740 ||| D020246 ||| D003248 ||| D006973 ||| D006937 ||| D015228 ||| D006471	Bronchitis ||| Otitis ||| Urticaria ||| Thrombocytopenia ||| Anemia ||| Venous Thrombosis ||| Constipation ||| Hypertension ||| Hypercholesterolemia ||| Hypertriglyceridemia ||| Gastrointestinal Hemorrhage
	CHEMBL1789941	D010031	RUXOLITINIB	Otitis	1	0.0697569	D001991 ||| D014581 ||| D013921 ||| D000740 ||| D020246 ||| D003248 ||| D006973 ||| D006937 ||| D015228 ||| D006471	Bronchitis ||| Urticaria ||| Thrombocytopenia ||| Anemia ||| Venous Thrombosis ||| Constipation ||| Hypertension ||| Hypercholesterolemia ||| Hypertriglyceridemia ||| Gastrointestinal Hemorrhage
	CHEMBL1789941	D019966	RUXOLITINIB	Substance-Related Disorders	0	0.126942	D001991 ||| D010031 ||| D014581 ||| D013921 ||| D000740 ||| D003248 ||| D006973 ||| D006937 ||| D006471	Bronchitis ||| Otitis ||| Urticaria ||| Thrombocytopenia ||| Anemia ||| Constipation ||| Hypertension ||| Hypercholesterolemia ||| Gastrointestinal Hemorrhage
	CHEMBL1789941	D015155	RUXOLITINIB	Esophageal Spasm, Diffuse	0	0.101165	D001991 ||| D010031 ||| D014581 ||| D013921 ||| D000740 ||| D020246 ||| D003248 ||| D006973 ||| D006937 ||| D015228 ||| D006471	Bronchitis ||| Otitis ||| Urticaria ||| Thrombocytopenia ||| Anemia ||| Venous Thrombosis ||| Constipation ||| Hypertension ||| Hypercholesterolemia ||| Hypertriglyceridemia ||| Gastrointestinal Hemorrhage
	CHEMBL170	D001289	QUININE	Attention Deficit Disorder with Hyperactivity	0	0.0557654	D001281 ||| D051436 ||| D001145 ||| D000740 ||| D014717 ||| D014012	Atrial Fibrillation ||| Renal Insufficiency, Chronic ||| Arrhythmias, Cardiac ||| Anemia ||| Vertigo ||| Tinnitus
	CHEMBL170	D001008	QUININE	Anxiety Disorders	0	0.0541384	D013921 ||| D001281 ||| D051436 ||| D000380 ||| D001145 ||| D000740 ||| D014717 ||| D014012	Thrombocytopenia ||| Atrial Fibrillation ||| Renal Insufficiency, Chronic ||| Agranulocytosis ||| Arrhythmias, Cardiac ||| Anemia ||| Vertigo ||| Tinnitus
	CHEMBL170	D013313	QUININE	Stress Disorders, Post-Traumatic	0	0.0473353	D001281 ||| D051436 ||| D001145 ||| D000740 ||| D014717 ||| D014012	Atrial Fibrillation ||| Renal Insufficiency, Chronic ||| Arrhythmias, Cardiac ||| Anemia ||| Vertigo ||| Tinnitus
	CHEMBL170	D000856	QUININE	Anorexia Nervosa	0	0.0188165	D001281 ||| D051436 ||| D001145 ||| D000740 ||| D014717 ||| D014012	Atrial Fibrillation ||| Renal Insufficiency, Chronic ||| Arrhythmias, Cardiac ||| Anemia ||| Vertigo ||| Tinnitus
	CHEMBL170	D015228	QUININE	Hypertriglyceridemia	0	0.0709106	D001281 ||| D051436 ||| D001145 ||| D000740 ||| D014717 ||| D014012	Atrial Fibrillation ||| Renal Insufficiency, Chronic ||| Arrhythmias, Cardiac ||| Anemia ||| Vertigo ||| Tinnitus
	CHEMBL170	D003324	QUININE	Coronary Artery Disease	0	0.0837509	D013921 ||| D001281 ||| D051436 ||| D000380 ||| D001145 ||| D000740 ||| D014717 ||| D014012	Thrombocytopenia ||| Atrial Fibrillation ||| Renal Insufficiency, Chronic ||| Agranulocytosis ||| Arrhythmias, Cardiac ||| Anemia ||| Vertigo ||| Tinnitus
	CHEMBL170	D009765	QUININE	Obesity	0	0.0331283	D013921 ||| D001281 ||| D051436 ||| D000380 ||| D001145 ||| D000740 ||| D014717 ||| D014012	Thrombocytopenia ||| Atrial Fibrillation ||| Renal Insufficiency, Chronic ||| Agranulocytosis ||| Arrhythmias, Cardiac ||| Anemia ||| Vertigo ||| Tinnitus
	CHEMBL170	D020177	QUININE	Idiopathic Hypersomnia	0	0.0714443	D001281 ||| D051436 ||| D014012	Atrial Fibrillation ||| Renal Insufficiency, Chronic ||| Tinnitus
	CHEMBL170	D010300	QUININE	Parkinson Disease	0	0.0375107	D013921 ||| D001281 ||| D051436 ||| D000380 ||| D001145 ||| D000740 ||| D014717 ||| D014012	Thrombocytopenia ||| Atrial Fibrillation ||| Renal Insufficiency, Chronic ||| Agranulocytosis ||| Arrhythmias, Cardiac ||| Anemia ||| Vertigo ||| Tinnitus
	CHEMBL170	D013771	QUININE	Tetralogy of Fallot	0	0.0186745	D001281 ||| D051436 ||| D001145 ||| D000740 ||| D014717 ||| D014012	Atrial Fibrillation ||| Renal Insufficiency, Chronic ||| Arrhythmias, Cardiac ||| Anemia ||| Vertigo ||| Tinnitus
	CHEMBL170	D001172	QUININE	Arthritis, Rheumatoid	0	0.0360789	D013921 ||| D001281 ||| D051436 ||| D000380 ||| D001145 ||| D000740 ||| D014717 ||| D014012	Thrombocytopenia ||| Atrial Fibrillation ||| Renal Insufficiency, Chronic ||| Agranulocytosis ||| Arrhythmias, Cardiac ||| Anemia ||| Vertigo ||| Tinnitus
	CHEMBL170	D003424	QUININE	Crohn Disease	0	0.0449178	D001281 ||| D051436 ||| D001145 ||| D000740 ||| D014717 ||| D014012	Atrial Fibrillation ||| Renal Insufficiency, Chronic ||| Arrhythmias, Cardiac ||| Anemia ||| Vertigo ||| Tinnitus
	CHEMBL170	D003093	QUININE	Colitis, Ulcerative	0	0.0218465	D001281 ||| D051436 ||| D001145 ||| D000740 ||| D014717 ||| D014012	Atrial Fibrillation ||| Renal Insufficiency, Chronic ||| Arrhythmias, Cardiac ||| Anemia ||| Vertigo ||| Tinnitus
	CHEMBL170	D015212	QUININE	Inflammatory Bowel Diseases	0	0.019915	D013921 ||| D001281 ||| D051436 ||| D000380 ||| D001145 ||| D000740 ||| D014717 ||| D014012	Thrombocytopenia ||| Atrial Fibrillation ||| Renal Insufficiency, Chronic ||| Agranulocytosis ||| Arrhythmias, Cardiac ||| Anemia ||| Vertigo ||| Tinnitus
	CHEMBL170	D002761	QUININE	Cholangitis	0	0.00943945	D001281 ||| D051436 ||| D001145 ||| D000740 ||| D014717 ||| D014012	Atrial Fibrillation ||| Renal Insufficiency, Chronic ||| Arrhythmias, Cardiac ||| Anemia ||| Vertigo ||| Tinnitus
	CHEMBL170	D017098	QUININE	IgA Deficiency	0	0.0160461	D001281 ||| D051436 ||| D001145 ||| D000740 ||| D014717 ||| D014012	Atrial Fibrillation ||| Renal Insufficiency, Chronic ||| Arrhythmias, Cardiac ||| Anemia ||| Vertigo ||| Tinnitus
	CHEMBL170	D008268	QUININE	Macular Degeneration	0	0.0427571	D013921 ||| D001281 ||| D051436 ||| D000380 ||| D001145 ||| D000740 ||| D014717 ||| D014012	Thrombocytopenia ||| Atrial Fibrillation ||| Renal Insufficiency, Chronic ||| Agranulocytosis ||| Arrhythmias, Cardiac ||| Anemia ||| Vertigo ||| Tinnitus
	CHEMBL170	D034381	QUININE	Hearing Loss	0	0.0607481	D001281 ||| D051436 ||| D001145 ||| D000740 ||| D014717 ||| D014012	Atrial Fibrillation ||| Renal Insufficiency, Chronic ||| Arrhythmias, Cardiac ||| Anemia ||| Vertigo ||| Tinnitus
	CHEMBL170	D014012	QUININE	Tinnitus	1	0.0339954	D001281 ||| D051436	Atrial Fibrillation ||| Renal Insufficiency, Chronic
	CHEMBL170	D000505	QUININE	Alopecia	0	0.0548692	D001281 ||| D051436 ||| D001145 ||| D000740 ||| D014717 ||| D014012	Atrial Fibrillation ||| Renal Insufficiency, Chronic ||| Arrhythmias, Cardiac ||| Anemia ||| Vertigo ||| Tinnitus
	CHEMBL170	D019226	QUININE	Oral Ulcer	0	0.0774661	D001281 ||| D051436 ||| D001145 ||| D000740 ||| D014717 ||| D014012	Atrial Fibrillation ||| Renal Insufficiency, Chronic ||| Arrhythmias, Cardiac ||| Anemia ||| Vertigo ||| Tinnitus
	CHEMBL170	D000787	QUININE	Angina Pectoris	0	0.0719459	D013921 ||| D001281 ||| D051436 ||| D000380 ||| D001145 ||| D000740 ||| D014717 ||| D014012	Thrombocytopenia ||| Atrial Fibrillation ||| Renal Insufficiency, Chronic ||| Agranulocytosis ||| Arrhythmias, Cardiac ||| Anemia ||| Vertigo ||| Tinnitus
	CHEMBL170	D065631	QUININE	Rhinitis, Allergic	0	0.0621246	D013921 ||| D001281 ||| D051436 ||| D000380 ||| D001145 ||| D000740 ||| D014717 ||| D014012	Thrombocytopenia ||| Atrial Fibrillation ||| Renal Insufficiency, Chronic ||| Agranulocytosis ||| Arrhythmias, Cardiac ||| Anemia ||| Vertigo ||| Tinnitus
	CHEMBL170	D001249	QUININE	Asthma	0	0.0329929	D013921 ||| D001281 ||| D051436 ||| D000380 ||| D001145 ||| D000740 ||| D014717 ||| D014012	Thrombocytopenia ||| Atrial Fibrillation ||| Renal Insufficiency, Chronic ||| Agranulocytosis ||| Arrhythmias, Cardiac ||| Anemia ||| Vertigo ||| Tinnitus
	CHEMBL170	D005764	QUININE	Gastroesophageal Reflux	0	0.0344672	D013921 ||| D001281 ||| D051436 ||| D000380 ||| D001145 ||| D000740 ||| D014717 ||| D014012	Thrombocytopenia ||| Atrial Fibrillation ||| Renal Insufficiency, Chronic ||| Agranulocytosis ||| Arrhythmias, Cardiac ||| Anemia ||| Vertigo ||| Tinnitus
	CHEMBL170	D007037	QUININE	Hypothyroidism	0	0.0160563	D001281 ||| D051436 ||| D001145 ||| D000740 ||| D014717 ||| D014012	Atrial Fibrillation ||| Renal Insufficiency, Chronic ||| Arrhythmias, Cardiac ||| Anemia ||| Vertigo ||| Tinnitus
	CHEMBL170	D008881	QUININE	Migraine Disorders	0	0.0464028	D013921 ||| D001281 ||| D051436 ||| D000380 ||| D001145 ||| D000740 ||| D014717 ||| D014012	Thrombocytopenia ||| Atrial Fibrillation ||| Renal Insufficiency, Chronic ||| Agranulocytosis ||| Arrhythmias, Cardiac ||| Anemia ||| Vertigo ||| Tinnitus
	CHEMBL170	D004485	QUININE	Eczema	0	0.0285737	D013921 ||| D001281 ||| D051436 ||| D000380 ||| D001145 ||| D000740 ||| D014717 ||| D014012	Thrombocytopenia ||| Atrial Fibrillation ||| Renal Insufficiency, Chronic ||| Agranulocytosis ||| Arrhythmias, Cardiac ||| Anemia ||| Vertigo ||| Tinnitus
	CHEMBL170	D006937	QUININE	Hypercholesterolemia	0	0.00919723	D013921 ||| D001281 ||| D051436 ||| D000380 ||| D001145 ||| D000740 ||| D014717 ||| D014012	Thrombocytopenia ||| Atrial Fibrillation ||| Renal Insufficiency, Chronic ||| Agranulocytosis ||| Arrhythmias, Cardiac ||| Anemia ||| Vertigo ||| Tinnitus
	CHEMBL170	D012626	QUININE	Sebaceous Gland Neoplasms	0	0.0202028	D001281 ||| D051436 ||| D001145 ||| D000740 ||| D014717 ||| D014012	Atrial Fibrillation ||| Renal Insufficiency, Chronic ||| Arrhythmias, Cardiac ||| Anemia ||| Vertigo ||| Tinnitus
	CHEMBL170	D001943	QUININE	Breast Neoplasms	0	0.0157575	D013921 ||| D001281 ||| D051436 ||| D000380 ||| D001145 ||| D000740 ||| D014717 ||| D014012	Thrombocytopenia ||| Atrial Fibrillation ||| Renal Insufficiency, Chronic ||| Agranulocytosis ||| Arrhythmias, Cardiac ||| Anemia ||| Vertigo ||| Tinnitus
	CHEMBL170	D002280	QUININE	Carcinoma, Basal Cell	0	0.0836006	D013921 ||| D001281 ||| D051436 ||| D000380 ||| D001145 ||| D000740 ||| D014717 ||| D014012	Thrombocytopenia ||| Atrial Fibrillation ||| Renal Insufficiency, Chronic ||| Agranulocytosis ||| Arrhythmias, Cardiac ||| Anemia ||| Vertigo ||| Tinnitus
	CHEMBL170	D000230	QUININE	Adenocarcinoma	0	0.0400679	D001281 ||| D051436 ||| D001145 ||| D000740 ||| D014717 ||| D014012	Atrial Fibrillation ||| Renal Insufficiency, Chronic ||| Arrhythmias, Cardiac ||| Anemia ||| Vertigo ||| Tinnitus
	CHEMBL170	D002386	QUININE	Cataract	0	0.00385803	D013921 ||| D001281 ||| D051436 ||| D000380 ||| D001145 ||| D000740 ||| D014717 ||| D014012	Thrombocytopenia ||| Atrial Fibrillation ||| Renal Insufficiency, Chronic ||| Agranulocytosis ||| Arrhythmias, Cardiac ||| Anemia ||| Vertigo ||| Tinnitus
	CHEMBL170	D006552	QUININE	Hernia, Inguinal	0	0.0272251	D013921 ||| D001281 ||| D051436 ||| D000380 ||| D001145 ||| D000740 ||| D014717 ||| D014012	Thrombocytopenia ||| Atrial Fibrillation ||| Renal Insufficiency, Chronic ||| Agranulocytosis ||| Arrhythmias, Cardiac ||| Anemia ||| Vertigo ||| Tinnitus
	CHEMBL170	D012005	QUININE	Rectal Prolapse	0	0.0407965	D001281 ||| D051436 ||| D001145 ||| D000740 ||| D014717 ||| D014012	Atrial Fibrillation ||| Renal Insufficiency, Chronic ||| Arrhythmias, Cardiac ||| Anemia ||| Vertigo ||| Tinnitus
	CHEMBL170	D014029	QUININE	Tobacco Use Disorder	0	0.0259949	D001281 ||| D051436 ||| D001145 ||| D000740 ||| D014717 ||| D014012	Atrial Fibrillation ||| Renal Insufficiency, Chronic ||| Arrhythmias, Cardiac ||| Anemia ||| Vertigo ||| Tinnitus
	CHEMBL170	D009203	QUININE	Myocardial Infarction	0	0.05642	D013921 ||| D001281 ||| D051436 ||| D000380 ||| D001145 ||| D000740 ||| D014717 ||| D014012	Thrombocytopenia ||| Atrial Fibrillation ||| Renal Insufficiency, Chronic ||| Agranulocytosis ||| Arrhythmias, Cardiac ||| Anemia ||| Vertigo ||| Tinnitus
	CHEMBL170	D005756	QUININE	Gastritis	0	0.0164498	D013921 ||| D001281 ||| D051436 ||| D000380 ||| D001145 ||| D000740 ||| D014717 ||| D014012	Thrombocytopenia ||| Atrial Fibrillation ||| Renal Insufficiency, Chronic ||| Agranulocytosis ||| Arrhythmias, Cardiac ||| Anemia ||| Vertigo ||| Tinnitus
	CHEMBL170	D006548	QUININE	Hernia, Diaphragmatic	0	0.0873981	D013921 ||| D001281 ||| D051436 ||| D000380 ||| D001145 ||| D000740 ||| D014717 ||| D014012	Thrombocytopenia ||| Atrial Fibrillation ||| Renal Insufficiency, Chronic ||| Agranulocytosis ||| Arrhythmias, Cardiac ||| Anemia ||| Vertigo ||| Tinnitus
	CHEMBL170	D000076385	QUININE	Diverticular Diseases	0	0.0538013	D001281 ||| D051436 ||| D001145 ||| D000740 ||| D014717 ||| D014012	Atrial Fibrillation ||| Renal Insufficiency, Chronic ||| Arrhythmias, Cardiac ||| Anemia ||| Vertigo ||| Tinnitus
	CHEMBL170	D007319	QUININE	Sleep Initiation and Maintenance Disorders	0	0.0702735	D013921 ||| D001281 ||| D051436 ||| D000380 ||| D001145 ||| D000740 ||| D014717 ||| D014012	Thrombocytopenia ||| Atrial Fibrillation ||| Renal Insufficiency, Chronic ||| Agranulocytosis ||| Arrhythmias, Cardiac ||| Anemia ||| Vertigo ||| Tinnitus
	CHEMBL170	D009290	QUININE	Narcolepsy	0	0.0339914	D013921 ||| D001281 ||| D051436 ||| D000380 ||| D001145 ||| D000740 ||| D014717 ||| D014012	Thrombocytopenia ||| Atrial Fibrillation ||| Renal Insufficiency, Chronic ||| Agranulocytosis ||| Arrhythmias, Cardiac ||| Anemia ||| Vertigo ||| Tinnitus
	CHEMBL170	D003922	QUININE	Diabetes Mellitus, Type 1	0	0.0168793	D001281 ||| D051436 ||| D001145 ||| D000740 ||| D014717 ||| D014012	Atrial Fibrillation ||| Renal Insufficiency, Chronic ||| Arrhythmias, Cardiac ||| Anemia ||| Vertigo ||| Tinnitus
	CHEMBL170	D002446	QUININE	Celiac Disease	0	0.0337812	D001281 ||| D051436 ||| D001145 ||| D000740 ||| D014717 ||| D014012	Atrial Fibrillation ||| Renal Insufficiency, Chronic ||| Arrhythmias, Cardiac ||| Anemia ||| Vertigo ||| Tinnitus
	CHEMBL170	D008105	QUININE	Liver Cirrhosis, Biliary	0	0.0181368	D001281 ||| D051436 ||| D001145 ||| D000740 ||| D014717 ||| D014012	Atrial Fibrillation ||| Renal Insufficiency, Chronic ||| Arrhythmias, Cardiac ||| Anemia ||| Vertigo ||| Tinnitus
	CHEMBL170	D014820	QUININE	Vitiligo	0	0.0412903	D001281 ||| D051436 ||| D001145 ||| D000740 ||| D014717 ||| D014012	Atrial Fibrillation ||| Renal Insufficiency, Chronic ||| Arrhythmias, Cardiac ||| Anemia ||| Vertigo ||| Tinnitus
	CHEMBL170	D009798	QUININE	Ocular Hypertension	0	0.072497	D001281 ||| D051436 ||| D001145 ||| D000740 ||| D014717 ||| D014012	Atrial Fibrillation ||| Renal Insufficiency, Chronic ||| Arrhythmias, Cardiac ||| Anemia ||| Vertigo ||| Tinnitus
	CHEMBL170	D009447	QUININE	Neuroblastoma	0	0.0402956	D001281 ||| D051436 ||| D001145 ||| D000740 ||| D014717 ||| D014012	Atrial Fibrillation ||| Renal Insufficiency, Chronic ||| Arrhythmias, Cardiac ||| Anemia ||| Vertigo ||| Tinnitus
	CHEMBL170	D012559	QUININE	Schizophrenia	0	0.0364082	D013921 ||| D001281 ||| D051436 ||| D000380 ||| D001145 ||| D000740 ||| D014717 ||| D014012	Thrombocytopenia ||| Atrial Fibrillation ||| Renal Insufficiency, Chronic ||| Agranulocytosis ||| Arrhythmias, Cardiac ||| Anemia ||| Vertigo ||| Tinnitus
	CHEMBL170	D000690	QUININE	Amyotrophic Lateral Sclerosis	0	0.0351395	D001281 ||| D051436 ||| D001145 ||| D000740 ||| D014717 ||| D014012	Atrial Fibrillation ||| Renal Insufficiency, Chronic ||| Arrhythmias, Cardiac ||| Anemia ||| Vertigo ||| Tinnitus
	CHEMBL170	D008180	QUININE	Lupus Erythematosus, Systemic	0	0.0812058	D013921 ||| D001281 ||| D051436 ||| D000380 ||| D001145 ||| D000740 ||| D014717 ||| D014012	Thrombocytopenia ||| Atrial Fibrillation ||| Renal Insufficiency, Chronic ||| Agranulocytosis ||| Arrhythmias, Cardiac ||| Anemia ||| Vertigo ||| Tinnitus
	CHEMBL170	D000437	QUININE	Alcoholism	0	0.0140087	D001281 ||| D051436 ||| D001145 ||| D000740 ||| D014717 ||| D014012	Atrial Fibrillation ||| Renal Insufficiency, Chronic ||| Arrhythmias, Cardiac ||| Anemia ||| Vertigo ||| Tinnitus
	CHEMBL170	D000067877	QUININE	Autism Spectrum Disorder	0	0.047023	D001281 ||| D051436 ||| D001145 ||| D000740 ||| D014717 ||| D014012	Atrial Fibrillation ||| Renal Insufficiency, Chronic ||| Arrhythmias, Cardiac ||| Anemia ||| Vertigo ||| Tinnitus
	CHEMBL170	D001714	QUININE	Bipolar Disorder	0	0.0541168	D013921 ||| D001281 ||| D051436 ||| D000380 ||| D001145 ||| D000740 ||| D014717 ||| D014012	Thrombocytopenia ||| Atrial Fibrillation ||| Renal Insufficiency, Chronic ||| Agranulocytosis ||| Arrhythmias, Cardiac ||| Anemia ||| Vertigo ||| Tinnitus
	CHEMBL170	D009771	QUININE	Obsessive-Compulsive Disorder	0	0.0179702	D001281 ||| D051436 ||| D001145 ||| D000740 ||| D014717 ||| D014012	Atrial Fibrillation ||| Renal Insufficiency, Chronic ||| Arrhythmias, Cardiac ||| Anemia ||| Vertigo ||| Tinnitus
	CHEMBL170	D003924	QUININE	Diabetes Mellitus, Type 2	0	0.077278	D001281 ||| D051436 ||| D001145 ||| D000740 ||| D014717 ||| D014012	Atrial Fibrillation ||| Renal Insufficiency, Chronic ||| Arrhythmias, Cardiac ||| Anemia ||| Vertigo ||| Tinnitus
	CHEMBL170	D000544	QUININE	Alzheimer Disease	0	0.0886175	D001281 ||| D051436 ||| D001145 ||| D000740 ||| D014717 ||| D014012	Atrial Fibrillation ||| Renal Insufficiency, Chronic ||| Arrhythmias, Cardiac ||| Anemia ||| Vertigo ||| Tinnitus
	CHEMBL170	D004827	QUININE	Epilepsy	0	0.032441	D013921 ||| D001281 ||| D051436 ||| D000380 ||| D001145 ||| D000740 ||| D014717 ||| D014012	Thrombocytopenia ||| Atrial Fibrillation ||| Renal Insufficiency, Chronic ||| Agranulocytosis ||| Arrhythmias, Cardiac ||| Anemia ||| Vertigo ||| Tinnitus
	CHEMBL170	D005901	QUININE	Glaucoma	0	0.0242024	D013921 ||| D001281 ||| D051436 ||| D000380 ||| D001145 ||| D000740 ||| D014717 ||| D014012	Thrombocytopenia ||| Atrial Fibrillation ||| Renal Insufficiency, Chronic ||| Agranulocytosis ||| Arrhythmias, Cardiac ||| Anemia ||| Vertigo ||| Tinnitus
	CHEMBL170	D051436	QUININE	Renal Insufficiency, Chronic	1	0.085326	D001281 ||| D001145 ||| D000740 ||| D014717 ||| D014012	Atrial Fibrillation ||| Arrhythmias, Cardiac ||| Anemia ||| Vertigo ||| Tinnitus
	CHEMBL170	D013167	QUININE	Spondylitis, Ankylosing	0	0.0675624	D001281 ||| D051436 ||| D001145 ||| D000740 ||| D014717 ||| D014012	Atrial Fibrillation ||| Renal Insufficiency, Chronic ||| Arrhythmias, Cardiac ||| Anemia ||| Vertigo ||| Tinnitus
	CHEMBL170	D003863	QUININE	Depression	0	0.0807517	D013921 ||| D001281 ||| D051436 ||| D000380 ||| D001145 ||| D000740 ||| D014717 ||| D014012	Thrombocytopenia ||| Atrial Fibrillation ||| Renal Insufficiency, Chronic ||| Agranulocytosis ||| Arrhythmias, Cardiac ||| Anemia ||| Vertigo ||| Tinnitus
	CHEMBL170	D010003	QUININE	Osteoarthritis	0	0.0176658	D013921 ||| D001281 ||| D051436 ||| D000380 ||| D001145 ||| D000740 ||| D014717 ||| D014012	Thrombocytopenia ||| Atrial Fibrillation ||| Renal Insufficiency, Chronic ||| Agranulocytosis ||| Arrhythmias, Cardiac ||| Anemia ||| Vertigo ||| Tinnitus
	CHEMBL170	D000419	QUININE	Albuminuria	0	0.0416549	D001281 ||| D051436 ||| D001145 ||| D000740 ||| D014717 ||| D014012	Atrial Fibrillation ||| Renal Insufficiency, Chronic ||| Arrhythmias, Cardiac ||| Anemia ||| Vertigo ||| Tinnitus
	CHEMBL170	D001281	QUININE	Atrial Fibrillation	1	0.614189	D013921 ||| D051436 ||| D000380 ||| D001145 ||| D000740 ||| D014717 ||| D014012	Thrombocytopenia ||| Renal Insufficiency, Chronic ||| Agranulocytosis ||| Arrhythmias, Cardiac ||| Anemia ||| Vertigo ||| Tinnitus
	CHEMBL170	D006973	QUININE	Hypertension	0	0.106056	D013921 ||| D001281 ||| D051436 ||| D000380 ||| D001145 ||| D000740 ||| D014717 ||| D014012	Thrombocytopenia ||| Atrial Fibrillation ||| Renal Insufficiency, Chronic ||| Agranulocytosis ||| Arrhythmias, Cardiac ||| Anemia ||| Vertigo ||| Tinnitus
	CHEMBL170	D006327	QUININE	Heart Block	0	0.0519183	D013921 ||| D001281 ||| D051436 ||| D000380 ||| D001145 ||| D000740 ||| D014717	Thrombocytopenia ||| Atrial Fibrillation ||| Renal Insufficiency, Chronic ||| Agranulocytosis ||| Arrhythmias, Cardiac ||| Anemia ||| Vertigo
	CHEMBL170	D055623	QUININE	Keratosis, Actinic	0	0.0124858	D013921 ||| D001281 ||| D051436 ||| D000380 ||| D001145 ||| D000740 ||| D014717	Thrombocytopenia ||| Atrial Fibrillation ||| Renal Insufficiency, Chronic ||| Agranulocytosis ||| Arrhythmias, Cardiac ||| Anemia ||| Vertigo
	CHEMBL170	D001991	QUININE	Bronchitis	0	0.0999412	D013921 ||| D001281 ||| D051436 ||| D000380 ||| D001145 ||| D000740 ||| D014717	Thrombocytopenia ||| Atrial Fibrillation ||| Renal Insufficiency, Chronic ||| Agranulocytosis ||| Arrhythmias, Cardiac ||| Anemia ||| Vertigo
	CHEMBL170	D008175	QUININE	Lung Neoplasms	0	0.0470462	D013921 ||| D001281 ||| D051436 ||| D000380 ||| D001145 ||| D000740 ||| D014717	Thrombocytopenia ||| Atrial Fibrillation ||| Renal Insufficiency, Chronic ||| Agranulocytosis ||| Arrhythmias, Cardiac ||| Anemia ||| Vertigo
	CHEMBL170	D008545	QUININE	Melanoma	0	0.085966	D013921 ||| D001281 ||| D051436 ||| D000380 ||| D001145 ||| D000740 ||| D014717	Thrombocytopenia ||| Atrial Fibrillation ||| Renal Insufficiency, Chronic ||| Agranulocytosis ||| Arrhythmias, Cardiac ||| Anemia ||| Vertigo
	CHEMBL170	D008228	QUININE	Lymphoma, Non-Hodgkin	0	0.0514121	D013921 ||| D001281 ||| D051436 ||| D000380 ||| D001145 ||| D000740 ||| D014717	Thrombocytopenia ||| Atrial Fibrillation ||| Renal Insufficiency, Chronic ||| Agranulocytosis ||| Arrhythmias, Cardiac ||| Anemia ||| Vertigo
	CHEMBL170	D002294	QUININE	Carcinoma, Squamous Cell	0	0.0324844	D013921 ||| D001281 ||| D051436 ||| D000380 ||| D001145 ||| D000740 ||| D014717	Thrombocytopenia ||| Atrial Fibrillation ||| Renal Insufficiency, Chronic ||| Agranulocytosis ||| Arrhythmias, Cardiac ||| Anemia ||| Vertigo
	CHEMBL170	D002349	QUININE	Carpal Tunnel Syndrome	0	0.0447754	D013921 ||| D001281 ||| D051436 ||| D000380 ||| D001145 ||| D000740 ||| D014717 ||| D014012	Thrombocytopenia ||| Atrial Fibrillation ||| Renal Insufficiency, Chronic ||| Agranulocytosis ||| Arrhythmias, Cardiac ||| Anemia ||| Vertigo ||| Tinnitus
	CHEMBL170	D016883	QUININE	Diabetic Ketoacidosis	0	0.00829473	D013921 ||| D001281 ||| D051436 ||| D000380 ||| D001145 ||| D000740 ||| D014717	Thrombocytopenia ||| Atrial Fibrillation ||| Renal Insufficiency, Chronic ||| Agranulocytosis ||| Arrhythmias, Cardiac ||| Anemia ||| Vertigo
	CHEMBL170	D001749	QUININE	Urinary Bladder Neoplasms	0	0.0937199	D013921 ||| D001281 ||| D051436 ||| D000380 ||| D001145 ||| D000740 ||| D014717	Thrombocytopenia ||| Atrial Fibrillation ||| Renal Insufficiency, Chronic ||| Agranulocytosis ||| Arrhythmias, Cardiac ||| Anemia ||| Vertigo
	CHEMBL170	D007889	QUININE	Leiomyoma	0	0.0687932	D013921 ||| D001281 ||| D051436 ||| D000380 ||| D001145 ||| D000740 ||| D014717	Thrombocytopenia ||| Atrial Fibrillation ||| Renal Insufficiency, Chronic ||| Agranulocytosis ||| Arrhythmias, Cardiac ||| Anemia ||| Vertigo
	CHEMBL170	D018798	QUININE	Anemia, Iron-Deficiency	0	0.0644974	D013921 ||| D001281 ||| D051436 ||| D000380 ||| D001145 ||| D000740 ||| D014717	Thrombocytopenia ||| Atrial Fibrillation ||| Renal Insufficiency, Chronic ||| Agranulocytosis ||| Arrhythmias, Cardiac ||| Anemia ||| Vertigo
	CHEMBL170	D000380	QUININE	Agranulocytosis	1	0.0267335	D013921 ||| D001281 ||| D001145 ||| D000740 ||| D014717	Thrombocytopenia ||| Atrial Fibrillation ||| Arrhythmias, Cardiac ||| Anemia ||| Vertigo
	CHEMBL170	D012893	QUININE	Sleep Wake Disorders	0	0.219838	D013921 ||| D001281 ||| D051436 ||| D000380 ||| D001145 ||| D000740 ||| D014717	Thrombocytopenia ||| Atrial Fibrillation ||| Renal Insufficiency, Chronic ||| Agranulocytosis ||| Arrhythmias, Cardiac ||| Anemia ||| Vertigo
	CHEMBL170	D006429	QUININE	Hemiplegia	0	0.0839754	D013921 ||| D001281 ||| D000380 ||| D001145 ||| D000740 ||| D014717	Thrombocytopenia ||| Atrial Fibrillation ||| Agranulocytosis ||| Arrhythmias, Cardiac ||| Anemia ||| Vertigo
	CHEMBL170	D011655	QUININE	Pulmonary Embolism	0	0.0437904	D013921 ||| D001281 ||| D051436 ||| D000380 ||| D001145 ||| D000740 ||| D014717	Thrombocytopenia ||| Atrial Fibrillation ||| Renal Insufficiency, Chronic ||| Agranulocytosis ||| Arrhythmias, Cardiac ||| Anemia ||| Vertigo
	CHEMBL170	D009202	QUININE	Cardiomyopathies	0	0.0727051	D013921 ||| D001281 ||| D051436 ||| D000380 ||| D001145 ||| D000740 ||| D014717 ||| D014012	Thrombocytopenia ||| Atrial Fibrillation ||| Renal Insufficiency, Chronic ||| Agranulocytosis ||| Arrhythmias, Cardiac ||| Anemia ||| Vertigo ||| Tinnitus
	CHEMBL170	D013345	QUININE	Subarachnoid Hemorrhage	0	0.0151908	D013921 ||| D001281 ||| D051436 ||| D000380 ||| D001145 ||| D000740 ||| D014717	Thrombocytopenia ||| Atrial Fibrillation ||| Renal Insufficiency, Chronic ||| Agranulocytosis ||| Arrhythmias, Cardiac ||| Anemia ||| Vertigo
	CHEMBL170	D002543	QUININE	Cerebral Hemorrhage	0	0.0175698	D013921 ||| D001281 ||| D051436 ||| D000380 ||| D001145 ||| D000740 ||| D014717	Thrombocytopenia ||| Atrial Fibrillation ||| Renal Insufficiency, Chronic ||| Agranulocytosis ||| Arrhythmias, Cardiac ||| Anemia ||| Vertigo
	CHEMBL170	D002544	QUININE	Cerebral Infarction	0	0.0792829	D013921 ||| D001281 ||| D000380 ||| D001145 ||| D000740 ||| D014717	Thrombocytopenia ||| Atrial Fibrillation ||| Agranulocytosis ||| Arrhythmias, Cardiac ||| Anemia ||| Vertigo
	CHEMBL170	D050197	QUININE	Arteriosclerosis	0	0.0376565	D013921 ||| D001281 ||| D051436 ||| D000380 ||| D001145 ||| D000740 ||| D014717	Thrombocytopenia ||| Atrial Fibrillation ||| Renal Insufficiency, Chronic ||| Agranulocytosis ||| Arrhythmias, Cardiac ||| Anemia ||| Vertigo
	CHEMBL170	D010689	QUININE	Phlebitis	0	0.051737	D013921 ||| D001281 ||| D000380 ||| D001145 ||| D000740 ||| D014717	Thrombocytopenia ||| Atrial Fibrillation ||| Agranulocytosis ||| Arrhythmias, Cardiac ||| Anemia ||| Vertigo
	CHEMBL170	D006484	QUININE	Hemorrhoids	0	0.0676642	D013921 ||| D001281 ||| D051436 ||| D000380 ||| D001145 ||| D000740 ||| D014717	Thrombocytopenia ||| Atrial Fibrillation ||| Renal Insufficiency, Chronic ||| Agranulocytosis ||| Arrhythmias, Cardiac ||| Anemia ||| Vertigo
	CHEMBL170	D007022	QUININE	Hypotension	0	0.0367457	D013921 ||| D001281 ||| D000380 ||| D001145 ||| D000740 ||| D014717	Thrombocytopenia ||| Atrial Fibrillation ||| Agranulocytosis ||| Arrhythmias, Cardiac ||| Anemia ||| Vertigo
	CHEMBL170	D012852	QUININE	Sinusitis	0	0.0156386	D013921 ||| D001281 ||| D051436 ||| D000380 ||| D001145 ||| D000740 ||| D014717	Thrombocytopenia ||| Atrial Fibrillation ||| Renal Insufficiency, Chronic ||| Agranulocytosis ||| Arrhythmias, Cardiac ||| Anemia ||| Vertigo
	CHEMBL170	D010996	QUININE	Pleural Effusion	0	0.0616147	D013921 ||| D001281 ||| D000380 ||| D001145 ||| D000740 ||| D014717	Thrombocytopenia ||| Atrial Fibrillation ||| Agranulocytosis ||| Arrhythmias, Cardiac ||| Anemia ||| Vertigo
	CHEMBL170	D011030	QUININE	Pneumothorax	0	0.0634156	D013921 ||| D001281 ||| D051436 ||| D000380 ||| D001145 ||| D000740 ||| D014717	Thrombocytopenia ||| Atrial Fibrillation ||| Renal Insufficiency, Chronic ||| Agranulocytosis ||| Arrhythmias, Cardiac ||| Anemia ||| Vertigo
	CHEMBL170	D014060	QUININE	Tongue Diseases	0	0.0226025	D013921 ||| D001281 ||| D000380 ||| D001145 ||| D000740 ||| D014717	Thrombocytopenia ||| Atrial Fibrillation ||| Agranulocytosis ||| Arrhythmias, Cardiac ||| Anemia ||| Vertigo
	CHEMBL170	D004941	QUININE	Esophagitis	0	0.0458035	D013921 ||| D001281 ||| D000380 ||| D001145 ||| D000740 ||| D014717	Thrombocytopenia ||| Atrial Fibrillation ||| Agranulocytosis ||| Arrhythmias, Cardiac ||| Anemia ||| Vertigo
	CHEMBL170	D013276	QUININE	Stomach Ulcer	0	0.0112763	D013921 ||| D001281 ||| D051436 ||| D000380 ||| D001145 ||| D000740 ||| D014717	Thrombocytopenia ||| Atrial Fibrillation ||| Renal Insufficiency, Chronic ||| Agranulocytosis ||| Arrhythmias, Cardiac ||| Anemia ||| Vertigo
	CHEMBL170	D004415	QUININE	Dyspepsia	0	0.0318144	D013921 ||| D001281 ||| D000380 ||| D001145 ||| D000740 ||| D014717	Thrombocytopenia ||| Atrial Fibrillation ||| Agranulocytosis ||| Arrhythmias, Cardiac ||| Anemia ||| Vertigo
	CHEMBL170	D002769	QUININE	Cholelithiasis	0	0.0678055	D013921 ||| D001281 ||| D051436 ||| D000380 ||| D001145 ||| D000740 ||| D014717 ||| D014012	Thrombocytopenia ||| Atrial Fibrillation ||| Renal Insufficiency, Chronic ||| Agranulocytosis ||| Arrhythmias, Cardiac ||| Anemia ||| Vertigo ||| Tinnitus
	CHEMBL170	D002764	QUININE	Cholecystitis	0	0.0195143	D013921 ||| D001281 ||| D051436 ||| D000380 ||| D001145 ||| D000740 ||| D014717	Thrombocytopenia ||| Atrial Fibrillation ||| Renal Insufficiency, Chronic ||| Agranulocytosis ||| Arrhythmias, Cardiac ||| Anemia ||| Vertigo
	CHEMBL170	D010195	QUININE	Pancreatitis	0	0.021634	D013921 ||| D001281 ||| D051436 ||| D000380 ||| D001145 ||| D000740 ||| D014717	Thrombocytopenia ||| Atrial Fibrillation ||| Renal Insufficiency, Chronic ||| Agranulocytosis ||| Arrhythmias, Cardiac ||| Anemia ||| Vertigo
	CHEMBL170	D008286	QUININE	Malabsorption Syndromes	0	0.0333056	D013921 ||| D001281 ||| D000380 ||| D001145 ||| D000740 ||| D014717	Thrombocytopenia ||| Atrial Fibrillation ||| Agranulocytosis ||| Arrhythmias, Cardiac ||| Anemia ||| Vertigo
	CHEMBL170	D002481	QUININE	Cellulitis	0	0.066902	D013921 ||| D001281 ||| D000380 ||| D001145 ||| D000740 ||| D014717	Thrombocytopenia ||| Atrial Fibrillation ||| Agranulocytosis ||| Arrhythmias, Cardiac ||| Anemia ||| Vertigo
	CHEMBL170	D011537	QUININE	Pruritus	0	0.146443	D013921 ||| D001281 ||| D000380 ||| D001145 ||| D000740 ||| D014717	Thrombocytopenia ||| Atrial Fibrillation ||| Agranulocytosis ||| Arrhythmias, Cardiac ||| Anemia ||| Vertigo
	CHEMBL170	D008010	QUININE	Lichen Planus	0	0.0262899	D013921 ||| D001281 ||| D051436 ||| D000380 ||| D001145 ||| D000740 ||| D014717	Thrombocytopenia ||| Atrial Fibrillation ||| Renal Insufficiency, Chronic ||| Agranulocytosis ||| Arrhythmias, Cardiac ||| Anemia ||| Vertigo
	CHEMBL170	D017492	QUININE	Keratosis, Seborrheic	0	0.0692855	D013921 ||| D001281 ||| D051436 ||| D000380 ||| D001145 ||| D000740 ||| D014717	Thrombocytopenia ||| Atrial Fibrillation ||| Renal Insufficiency, Chronic ||| Agranulocytosis ||| Arrhythmias, Cardiac ||| Anemia ||| Vertigo
	CHEMBL170	D011704	QUININE	Pyelonephritis	0	0.0239387	D013921 ||| D001281 ||| D000380 ||| D001145 ||| D000740 ||| D014717	Thrombocytopenia ||| Atrial Fibrillation ||| Agranulocytosis ||| Arrhythmias, Cardiac ||| Anemia ||| Vertigo
	CHEMBL170	D058186	QUININE	Acute Kidney Injury	0	0.0196159	D013921 ||| D001281 ||| D000380 ||| D001145 ||| D000740 ||| D014717	Thrombocytopenia ||| Atrial Fibrillation ||| Agranulocytosis ||| Arrhythmias, Cardiac ||| Anemia ||| Vertigo
	CHEMBL170	D007676	QUININE	Kidney Failure, Chronic	0	0.505735	D013921 ||| D001281 ||| D051436 ||| D000380 ||| D001145 ||| D000740 ||| D014717 ||| D014012	Thrombocytopenia ||| Atrial Fibrillation ||| Renal Insufficiency, Chronic ||| Agranulocytosis ||| Arrhythmias, Cardiac ||| Anemia ||| Vertigo ||| Tinnitus
	CHEMBL170	D003556	QUININE	Cystitis	0	0.0774068	D013921 ||| D001281 ||| D051436 ||| D000380 ||| D001145 ||| D000740 ||| D014717	Thrombocytopenia ||| Atrial Fibrillation ||| Renal Insufficiency, Chronic ||| Agranulocytosis ||| Arrhythmias, Cardiac ||| Anemia ||| Vertigo
	CHEMBL170	D011470	QUININE	Prostatic Hyperplasia	0	0.0117244	D013921 ||| D001281 ||| D051436 ||| D000380 ||| D001145 ||| D000740 ||| D014717	Thrombocytopenia ||| Atrial Fibrillation ||| Renal Insufficiency, Chronic ||| Agranulocytosis ||| Arrhythmias, Cardiac ||| Anemia ||| Vertigo
	CHEMBL170	D011472	QUININE	Prostatitis	0	0.0305088	D013921 ||| D001281 ||| D000380 ||| D001145 ||| D000740 ||| D014717	Thrombocytopenia ||| Atrial Fibrillation ||| Agranulocytosis ||| Arrhythmias, Cardiac ||| Anemia ||| Vertigo
	CHEMBL170	D005348	QUININE	Fibrocystic Breast Disease	0	0.0454256	D013921 ||| D001281 ||| D000380 ||| D001145 ||| D000740 ||| D014717	Thrombocytopenia ||| Atrial Fibrillation ||| Agranulocytosis ||| Arrhythmias, Cardiac ||| Anemia ||| Vertigo
	CHEMBL170	D006177	QUININE	Gynecomastia	0	0.0238053	D013921 ||| D001281 ||| D051436 ||| D000380 ||| D001145 ||| D000740 ||| D014717	Thrombocytopenia ||| Atrial Fibrillation ||| Renal Insufficiency, Chronic ||| Agranulocytosis ||| Arrhythmias, Cardiac ||| Anemia ||| Vertigo
	CHEMBL170	D004715	QUININE	Endometriosis	0	0.070353	D013921 ||| D001281 ||| D051436 ||| D000380 ||| D001145 ||| D000740 ||| D014717	Thrombocytopenia ||| Atrial Fibrillation ||| Renal Insufficiency, Chronic ||| Agranulocytosis ||| Arrhythmias, Cardiac ||| Anemia ||| Vertigo
	CHEMBL170	D003680	QUININE	Deglutition Disorders	0	0.0319976	D013921 ||| D001281 ||| D000380 ||| D001145 ||| D000740 ||| D014717	Thrombocytopenia ||| Atrial Fibrillation ||| Agranulocytosis ||| Arrhythmias, Cardiac ||| Anemia ||| Vertigo
	CHEMBL170	D001201	QUININE	Ascites	0	0.0759871	D013921 ||| D001281 ||| D000380 ||| D001145 ||| D000740 ||| D014717	Thrombocytopenia ||| Atrial Fibrillation ||| Agranulocytosis ||| Arrhythmias, Cardiac ||| Anemia ||| Vertigo
	CHEMBL170	D005076	QUININE	Exanthema	0	0.026367	D013921 ||| D001281 ||| D000380 ||| D001145 ||| D000740 ||| D014717	Thrombocytopenia ||| Atrial Fibrillation ||| Agranulocytosis ||| Arrhythmias, Cardiac ||| Anemia ||| Vertigo
	CHEMBL170	D014717	QUININE	Vertigo	1	0.0315482	D013921 ||| D001281 ||| D051436 ||| D000380 ||| D001145 ||| D000740	Thrombocytopenia ||| Atrial Fibrillation ||| Renal Insufficiency, Chronic ||| Agranulocytosis ||| Arrhythmias, Cardiac ||| Anemia
	CHEMBL170	D013575	QUININE	Syncope	0	0.105936	D013921 ||| D001281 ||| D000380 ||| D001145 ||| D000740 ||| D014717	Thrombocytopenia ||| Atrial Fibrillation ||| Agranulocytosis ||| Arrhythmias, Cardiac ||| Anemia ||| Vertigo
	CHEMBL170	D007766	QUININE	Lacrimal Apparatus Diseases	0	0.0807231	D013921 ||| D001281 ||| D000380 ||| D001145 ||| D000740 ||| D014717	Thrombocytopenia ||| Atrial Fibrillation ||| Agranulocytosis ||| Arrhythmias, Cardiac ||| Anemia ||| Vertigo
	CHEMBL170	D006471	QUININE	Gastrointestinal Hemorrhage	0	0.0168806	D013921 ||| D001281 ||| D000380 ||| D001145 ||| D000740 ||| D014717	Thrombocytopenia ||| Atrial Fibrillation ||| Agranulocytosis ||| Arrhythmias, Cardiac ||| Anemia ||| Vertigo
	CHEMBL170	D010437	QUININE	Peptic Ulcer	0	0.105069	D013921 ||| D001281 ||| D051436 ||| D000380 ||| D001145 ||| D000740 ||| D014717	Thrombocytopenia ||| Atrial Fibrillation ||| Renal Insufficiency, Chronic ||| Agranulocytosis ||| Arrhythmias, Cardiac ||| Anemia ||| Vertigo
	CHEMBL170	D005921	QUININE	Glomerulonephritis	0	0.108972	D013921 ||| D001281 ||| D051436 ||| D000380 ||| D001145 ||| D000740 ||| D014717	Thrombocytopenia ||| Atrial Fibrillation ||| Renal Insufficiency, Chronic ||| Agranulocytosis ||| Arrhythmias, Cardiac ||| Anemia ||| Vertigo
	CHEMBL170	D006333	QUININE	Heart Failure	0	0.138522	D013921 ||| D001281 ||| D051436 ||| D000380 ||| D001145 ||| D000740 ||| D014717 ||| D014012	Thrombocytopenia ||| Atrial Fibrillation ||| Renal Insufficiency, Chronic ||| Agranulocytosis ||| Arrhythmias, Cardiac ||| Anemia ||| Vertigo ||| Tinnitus
	CHEMBL170	D006547	QUININE	Hernia	0	0.0426262	D013921 ||| D001281 ||| D051436 ||| D000380 ||| D001145 ||| D000740 ||| D014717	Thrombocytopenia ||| Atrial Fibrillation ||| Renal Insufficiency, Chronic ||| Agranulocytosis ||| Arrhythmias, Cardiac ||| Anemia ||| Vertigo
	CHEMBL170	D006689	QUININE	Hodgkin Disease	0	0.00884231	D013921 ||| D001281 ||| D051436 ||| D000380 ||| D001145 ||| D000740 ||| D014717	Thrombocytopenia ||| Atrial Fibrillation ||| Renal Insufficiency, Chronic ||| Agranulocytosis ||| Arrhythmias, Cardiac ||| Anemia ||| Vertigo
	CHEMBL170	D008113	QUININE	Liver Neoplasms	0	0.029016	D013921 ||| D001281 ||| D051436 ||| D000380 ||| D001145 ||| D000740 ||| D014717	Thrombocytopenia ||| Atrial Fibrillation ||| Renal Insufficiency, Chronic ||| Agranulocytosis ||| Arrhythmias, Cardiac ||| Anemia ||| Vertigo
	CHEMBL170	D010051	QUININE	Ovarian Neoplasms	0	0.00550141	D013921 ||| D001281 ||| D051436 ||| D000380 ||| D001145 ||| D000740 ||| D014717 ||| D014012	Thrombocytopenia ||| Atrial Fibrillation ||| Renal Insufficiency, Chronic ||| Agranulocytosis ||| Arrhythmias, Cardiac ||| Anemia ||| Vertigo ||| Tinnitus
	CHEMBL170	D011471	QUININE	Prostatic Neoplasms	0	0.0392529	D013921 ||| D001281 ||| D051436 ||| D000380 ||| D001145 ||| D000740 ||| D014717	Thrombocytopenia ||| Atrial Fibrillation ||| Renal Insufficiency, Chronic ||| Agranulocytosis ||| Arrhythmias, Cardiac ||| Anemia ||| Vertigo
	CHEMBL170	D000647	QUININE	Amnesia	0	0.0167454	D013921 ||| D001281 ||| D051436 ||| D000380 ||| D001145 ||| D000740 ||| D014717	Thrombocytopenia ||| Atrial Fibrillation ||| Renal Insufficiency, Chronic ||| Agranulocytosis ||| Arrhythmias, Cardiac ||| Anemia ||| Vertigo
	CHEMBL170	D007951	QUININE	Leukemia, Myeloid	0	0.0694816	D013921 ||| D001281 ||| D000380 ||| D001145 ||| D000740 ||| D014717	Thrombocytopenia ||| Atrial Fibrillation ||| Agranulocytosis ||| Arrhythmias, Cardiac ||| Anemia ||| Vertigo
	CHEMBL170	D000152	QUININE	Acne Vulgaris	0	0.11506	D013921 ||| D001281 ||| D051436 ||| D000380 ||| D001145 ||| D000740 ||| D014717	Thrombocytopenia ||| Atrial Fibrillation ||| Renal Insufficiency, Chronic ||| Agranulocytosis ||| Arrhythmias, Cardiac ||| Anemia ||| Vertigo
	CHEMBL170	D000740	QUININE	Anemia	1	0.0201601	D013921 ||| D001281 ||| D051436 ||| D000380 ||| D001145 ||| D014717	Thrombocytopenia ||| Atrial Fibrillation ||| Renal Insufficiency, Chronic ||| Agranulocytosis ||| Arrhythmias, Cardiac ||| Vertigo
	CHEMBL170	D001064	QUININE	Appendicitis	0	0.0266109	D013921 ||| D001281 ||| D051436 ||| D000380 ||| D001145 ||| D000740 ||| D014717	Thrombocytopenia ||| Atrial Fibrillation ||| Renal Insufficiency, Chronic ||| Agranulocytosis ||| Arrhythmias, Cardiac ||| Anemia ||| Vertigo
	CHEMBL170	D003248	QUININE	Constipation	0	0.0376925	D013921 ||| D001281 ||| D051436 ||| D000380 ||| D001145 ||| D000740 ||| D014717	Thrombocytopenia ||| Atrial Fibrillation ||| Renal Insufficiency, Chronic ||| Agranulocytosis ||| Arrhythmias, Cardiac ||| Anemia ||| Vertigo
	CHEMBL170	D015352	QUININE	Dry Eye Syndromes	0	0.0308799	D013921 ||| D001281 ||| D051436 ||| D000380 ||| D001145 ||| D000740 ||| D014717	Thrombocytopenia ||| Atrial Fibrillation ||| Renal Insufficiency, Chronic ||| Agranulocytosis ||| Arrhythmias, Cardiac ||| Anemia ||| Vertigo
	CHEMBL170	D004381	QUININE	Duodenal Ulcer	0	0.0505442	D013921 ||| D001281 ||| D051436 ||| D000380 ||| D001145 ||| D000740 ||| D014717	Thrombocytopenia ||| Atrial Fibrillation ||| Renal Insufficiency, Chronic ||| Agranulocytosis ||| Arrhythmias, Cardiac ||| Anemia ||| Vertigo
	CHEMBL170	D015837	QUININE	Vestibular Diseases	0	0.124327	D013921 ||| D001281 ||| D000380 ||| D001145 ||| D000740 ||| D014717	Thrombocytopenia ||| Atrial Fibrillation ||| Agranulocytosis ||| Arrhythmias, Cardiac ||| Anemia ||| Vertigo
	CHEMBL170	D005705	QUININE	Gallbladder Diseases	0	0.0329822	D013921 ||| D001281 ||| D051436 ||| D000380 ||| D001145 ||| D000740 ||| D014717	Thrombocytopenia ||| Atrial Fibrillation ||| Renal Insufficiency, Chronic ||| Agranulocytosis ||| Arrhythmias, Cardiac ||| Anemia ||| Vertigo
	CHEMBL170	D006073	QUININE	Gout	0	0.0332599	D013921 ||| D001281 ||| D051436 ||| D000380 ||| D001145 ||| D000740 ||| D014717 ||| D014012	Thrombocytopenia ||| Atrial Fibrillation ||| Renal Insufficiency, Chronic ||| Agranulocytosis ||| Arrhythmias, Cardiac ||| Anemia ||| Vertigo ||| Tinnitus
	CHEMBL170	D001145	QUININE	Arrhythmias, Cardiac	1	0.762997	D013921 ||| D001281 ||| D051436 ||| D000380 ||| D000740 ||| D014717	Thrombocytopenia ||| Atrial Fibrillation ||| Renal Insufficiency, Chronic ||| Agranulocytosis ||| Anemia ||| Vertigo
	CHEMBL170	D043183	QUININE	Irritable Bowel Syndrome	0	0.0259148	D013921 ||| D001281 ||| D051436 ||| D000380 ||| D001145 ||| D000740 ||| D014717	Thrombocytopenia ||| Atrial Fibrillation ||| Renal Insufficiency, Chronic ||| Agranulocytosis ||| Arrhythmias, Cardiac ||| Anemia ||| Vertigo
	CHEMBL170	D001851	QUININE	Bone Diseases, Metabolic	0	0.0523012	D013921 ||| D001281 ||| D000380 ||| D001145 ||| D000740 ||| D014717	Thrombocytopenia ||| Atrial Fibrillation ||| Agranulocytosis ||| Arrhythmias, Cardiac ||| Anemia ||| Vertigo
	CHEMBL170	D010024	QUININE	Osteoporosis	0	0.0490308	D013921 ||| D001281 ||| D051436 ||| D000380 ||| D001145 ||| D000740 ||| D014717	Thrombocytopenia ||| Atrial Fibrillation ||| Renal Insufficiency, Chronic ||| Agranulocytosis ||| Arrhythmias, Cardiac ||| Anemia ||| Vertigo
	CHEMBL170	D009443	QUININE	Neuritis	0	0.0527363	D013921 ||| D001281 ||| D000380 ||| D001145 ||| D000740 ||| D014717	Thrombocytopenia ||| Atrial Fibrillation ||| Agranulocytosis ||| Arrhythmias, Cardiac ||| Anemia ||| Vertigo
	CHEMBL170	D010538	QUININE	Peritonitis	0	0.0295015	D013921 ||| D001281 ||| D051436 ||| D000380 ||| D001145 ||| D000740 ||| D014717	Thrombocytopenia ||| Atrial Fibrillation ||| Renal Insufficiency, Chronic ||| Agranulocytosis ||| Arrhythmias, Cardiac ||| Anemia ||| Vertigo
	CHEMBL170	D010998	QUININE	Pleurisy	0	0.0510487	D013921 ||| D001281 ||| D000380 ||| D001145 ||| D000740 ||| D014717	Thrombocytopenia ||| Atrial Fibrillation ||| Agranulocytosis ||| Arrhythmias, Cardiac ||| Anemia ||| Vertigo
	CHEMBL170	D011565	QUININE	Psoriasis	0	0.0437124	D013921 ||| D001281 ||| D051436 ||| D000380 ||| D001145 ||| D000740 ||| D014717	Thrombocytopenia ||| Atrial Fibrillation ||| Renal Insufficiency, Chronic ||| Agranulocytosis ||| Arrhythmias, Cardiac ||| Anemia ||| Vertigo
	CHEMBL170	D012163	QUININE	Retinal Detachment	0	0.030108	D013921 ||| D001281 ||| D051436 ||| D000380 ||| D001145 ||| D000740 ||| D014717	Thrombocytopenia ||| Atrial Fibrillation ||| Renal Insufficiency, Chronic ||| Agranulocytosis ||| Arrhythmias, Cardiac ||| Anemia ||| Vertigo
	CHEMBL170	D012393	QUININE	Rosacea	0	0.0739416	D013921 ||| D001281 ||| D051436 ||| D000380 ||| D001145 ||| D000740 ||| D014717	Thrombocytopenia ||| Atrial Fibrillation ||| Renal Insufficiency, Chronic ||| Agranulocytosis ||| Arrhythmias, Cardiac ||| Anemia ||| Vertigo
	CHEMBL170	D006042	QUININE	Goiter	0	0.0541053	D013921 ||| D001281 ||| D051436 ||| D000380 ||| D001145 ||| D000740 ||| D014717	Thrombocytopenia ||| Atrial Fibrillation ||| Renal Insufficiency, Chronic ||| Agranulocytosis ||| Arrhythmias, Cardiac ||| Anemia ||| Vertigo
	CHEMBL170	D002546	QUININE	Ischemic Attack, Transient	0	0.0101447	D013921 ||| D001281 ||| D000380 ||| D001145 ||| D000740 ||| D014717	Thrombocytopenia ||| Atrial Fibrillation ||| Agranulocytosis ||| Arrhythmias, Cardiac ||| Anemia ||| Vertigo
	CHEMBL170	D000083242	QUININE	Ischemic Stroke	0	0.0846178	D013921 ||| D001281 ||| D051436 ||| D000380 ||| D001145 ||| D000740 ||| D014717	Thrombocytopenia ||| Atrial Fibrillation ||| Renal Insufficiency, Chronic ||| Agranulocytosis ||| Arrhythmias, Cardiac ||| Anemia ||| Vertigo
	CHEMBL170	D012891	QUININE	Sleep Apnea Syndromes	0	0.0208565	D013921 ||| D001281 ||| D051436 ||| D000380 ||| D001145 ||| D000740 ||| D014717	Thrombocytopenia ||| Atrial Fibrillation ||| Renal Insufficiency, Chronic ||| Agranulocytosis ||| Arrhythmias, Cardiac ||| Anemia ||| Vertigo
	CHEMBL170	D013921	QUININE	Thrombocytopenia	1	0.0146825	D001281 ||| D000380 ||| D001145 ||| D000740 ||| D014717	Atrial Fibrillation ||| Agranulocytosis ||| Arrhythmias, Cardiac ||| Anemia ||| Vertigo
	CHEMBL170	D015179	QUININE	Colorectal Neoplasms	0	0.0481997	D001281 ||| D051436 ||| D001145 ||| D000740 ||| D014717 ||| D014012	Atrial Fibrillation ||| Renal Insufficiency, Chronic ||| Arrhythmias, Cardiac ||| Anemia ||| Vertigo ||| Tinnitus
	CHEMBL170	D006627	QUININE	Hirschsprung Disease	0	0.0277696	D001281 ||| D051436 ||| D001145 ||| D000740 ||| D014717	Atrial Fibrillation ||| Renal Insufficiency, Chronic ||| Arrhythmias, Cardiac ||| Anemia ||| Vertigo
	CHEMBL170	D013964	QUININE	Thyroid Neoplasms	0	0.03747	D001281 ||| D051436 ||| D001145 ||| D000740 ||| D014717	Atrial Fibrillation ||| Renal Insufficiency, Chronic ||| Arrhythmias, Cardiac ||| Anemia ||| Vertigo
	CHEMBL170	D010001	QUININE	Osteitis Deformans	0	0.0387563	D001281 ||| D051436 ||| D001145 ||| D000740 ||| D014717	Atrial Fibrillation ||| Renal Insufficiency, Chronic ||| Arrhythmias, Cardiac ||| Anemia ||| Vertigo
	CHEMBL170	D007018	QUININE	Hypopituitarism	0	0.0166221	D001281 ||| D051436 ||| D001145 ||| D000740 ||| D014717	Atrial Fibrillation ||| Renal Insufficiency, Chronic ||| Arrhythmias, Cardiac ||| Anemia ||| Vertigo
	CHEMBL170	D020246	QUININE	Venous Thrombosis	0	0.171292	D001281 ||| D051436 ||| D001145 ||| D000740 ||| D014717	Atrial Fibrillation ||| Renal Insufficiency, Chronic ||| Arrhythmias, Cardiac ||| Anemia ||| Vertigo
	CHEMBL170	D000075224	QUININE	Cardiac Conduction System Disease	0	0.0818623	D013921 ||| D001281 ||| D000380 ||| D001145 ||| D000740 ||| D014717	Thrombocytopenia ||| Atrial Fibrillation ||| Agranulocytosis ||| Arrhythmias, Cardiac ||| Anemia ||| Vertigo
	CHEMBL170	D003731	QUININE	Dental Caries	0	0.0211652	D013921 ||| D001281 ||| D051436 ||| D000380 ||| D001145 ||| D000740 ||| D014717	Thrombocytopenia ||| Atrial Fibrillation ||| Renal Insufficiency, Chronic ||| Agranulocytosis ||| Arrhythmias, Cardiac ||| Anemia ||| Vertigo
	CHEMBL170	D005242	QUININE	Fecal Incontinence	0	0.0318923	D013921 ||| D001281 ||| D000380 ||| D001145 ||| D000740 ||| D014717	Thrombocytopenia ||| Atrial Fibrillation ||| Agranulocytosis ||| Arrhythmias, Cardiac ||| Anemia ||| Vertigo
	CHEMBL170	D016055	QUININE	Urinary Retention	0	0.0285741	D013921 ||| D001281 ||| D000380 ||| D001145 ||| D000740 ||| D014717	Thrombocytopenia ||| Atrial Fibrillation ||| Agranulocytosis ||| Arrhythmias, Cardiac ||| Anemia ||| Vertigo
	CHEMBL170	D011141	QUININE	Polyuria	0	0.0368449	D013921 ||| D001281 ||| D000380 ||| D001145 ||| D000740 ||| D014717	Thrombocytopenia ||| Atrial Fibrillation ||| Agranulocytosis ||| Arrhythmias, Cardiac ||| Anemia ||| Vertigo
	CHEMBL170	D007762	QUININE	Labyrinthitis	0	0.0700574	D013921 ||| D001281 ||| D000380 ||| D001145 ||| D000740 ||| D014717	Thrombocytopenia ||| Atrial Fibrillation ||| Agranulocytosis ||| Arrhythmias, Cardiac ||| Anemia ||| Vertigo
	CHEMBL170	D012878	QUININE	Skin Neoplasms	0	0.0564586	D013921 ||| D001281 ||| D000380 ||| D001145 ||| D000740 ||| D014717	Thrombocytopenia ||| Atrial Fibrillation ||| Agranulocytosis ||| Arrhythmias, Cardiac ||| Anemia ||| Vertigo
	CHEMBL170	D009260	QUININE	Nail Diseases	0	0.0572446	D013921 ||| D001281 ||| D000380 ||| D001145 ||| D000740 ||| D014717	Thrombocytopenia ||| Atrial Fibrillation ||| Agranulocytosis ||| Arrhythmias, Cardiac ||| Anemia ||| Vertigo
	CHEMBL170	D016491	QUININE	Peripheral Vascular Diseases	0	0.0267892	D013921 ||| D001281 ||| D000380 ||| D001145 ||| D000740 ||| D014717	Thrombocytopenia ||| Atrial Fibrillation ||| Agranulocytosis ||| Arrhythmias, Cardiac ||| Anemia ||| Vertigo
	CHEMBL170	D011111	QUININE	Polymyalgia Rheumatica	0	0.051958	D013921 ||| D001281 ||| D000380 ||| D001145 ||| D000740 ||| D014717	Thrombocytopenia ||| Atrial Fibrillation ||| Agranulocytosis ||| Arrhythmias, Cardiac ||| Anemia ||| Vertigo
	CHEMBL170	D013118	QUININE	Spinal Cord Diseases	0	0.0248359	D013921 ||| D001281 ||| D051436 ||| D000380 ||| D001145 ||| D000740 ||| D014717	Thrombocytopenia ||| Atrial Fibrillation ||| Renal Insufficiency, Chronic ||| Agranulocytosis ||| Arrhythmias, Cardiac ||| Anemia ||| Vertigo
	CHEMBL170	D014581	QUININE	Urticaria	0	0.0531856	D013921 ||| D001281 ||| D051436 ||| D000380 ||| D001145 ||| D000740 ||| D014717	Thrombocytopenia ||| Atrial Fibrillation ||| Renal Insufficiency, Chronic ||| Agranulocytosis ||| Arrhythmias, Cardiac ||| Anemia ||| Vertigo
	CHEMBL170	D014648	QUININE	Varicose Veins	0	0.0870808	D013921 ||| D001281 ||| D051436 ||| D000380 ||| D001145 ||| D000740 ||| D014717	Thrombocytopenia ||| Atrial Fibrillation ||| Renal Insufficiency, Chronic ||| Agranulocytosis ||| Arrhythmias, Cardiac ||| Anemia ||| Vertigo
	CHEMBL170	D010031	QUININE	Otitis	0	0.0576118	D013921 ||| D001281 ||| D051436 ||| D000380 ||| D001145 ||| D000740 ||| D014717	Thrombocytopenia ||| Atrial Fibrillation ||| Renal Insufficiency, Chronic ||| Agranulocytosis ||| Arrhythmias, Cardiac ||| Anemia ||| Vertigo
	CHEMBL170	D019966	QUININE	Substance-Related Disorders	0	0.0843282	D013921 ||| D001281 ||| D000380 ||| D001145 ||| D000740 ||| D014717	Thrombocytopenia ||| Atrial Fibrillation ||| Agranulocytosis ||| Arrhythmias, Cardiac ||| Anemia ||| Vertigo
	CHEMBL170	D015155	QUININE	Esophageal Spasm, Diffuse	0	0.147545	D013921 ||| D001281 ||| D051436 ||| D000380 ||| D001145 ||| D000740 ||| D014717	Thrombocytopenia ||| Atrial Fibrillation ||| Renal Insufficiency, Chronic ||| Agranulocytosis ||| Arrhythmias, Cardiac ||| Anemia ||| Vertigo
	CHEMBL608533	D001289	MIDOSTAURIN	Attention Deficit Disorder with Hyperactivity	0	0.121581	D006484 ||| D007319 ||| D006973 ||| D003248 ||| D006333 ||| D014717 ||| D009203 ||| D005756 ||| D000740 ||| D001991 ||| D003556 ||| D012852	Hemorrhoids ||| Sleep Initiation and Maintenance Disorders ||| Hypertension ||| Constipation ||| Heart Failure ||| Vertigo ||| Myocardial Infarction ||| Gastritis ||| Anemia ||| Bronchitis ||| Cystitis ||| Sinusitis
	CHEMBL608533	D001008	MIDOSTAURIN	Anxiety Disorders	0	0.116147	D006484 ||| D007319 ||| D002481 ||| D006973 ||| D010996 ||| D003248 ||| D006471 ||| D006333 ||| D014717 ||| D007022 ||| D004415 ||| D009203 ||| D005756 ||| D000740 ||| D013921 ||| D013575 ||| D001991 ||| D003556 ||| D012852	Hemorrhoids ||| Sleep Initiation and Maintenance Disorders ||| Cellulitis ||| Hypertension ||| Pleural Effusion ||| Constipation ||| Gastrointestinal Hemorrhage ||| Heart Failure ||| Vertigo ||| Hypotension ||| Dyspepsia ||| Myocardial Infarction ||| Gastritis ||| Anemia ||| Thrombocytopenia ||| Syncope ||| Bronchitis ||| Cystitis ||| Sinusitis
	CHEMBL608533	D013313	MIDOSTAURIN	Stress Disorders, Post-Traumatic	0	0.120948	D006484 ||| D007319 ||| D006973 ||| D003248 ||| D006333 ||| D014717 ||| D009203 ||| D005756 ||| D000740 ||| D001991 ||| D003556 ||| D012852	Hemorrhoids ||| Sleep Initiation and Maintenance Disorders ||| Hypertension ||| Constipation ||| Heart Failure ||| Vertigo ||| Myocardial Infarction ||| Gastritis ||| Anemia ||| Bronchitis ||| Cystitis ||| Sinusitis
	CHEMBL608533	D000856	MIDOSTAURIN	Anorexia Nervosa	0	0.0251847	D006484 ||| D007319 ||| D006973 ||| D003248 ||| D006333 ||| D014717 ||| D009203 ||| D005756 ||| D000740 ||| D001991 ||| D003556 ||| D012852	Hemorrhoids ||| Sleep Initiation and Maintenance Disorders ||| Hypertension ||| Constipation ||| Heart Failure ||| Vertigo ||| Myocardial Infarction ||| Gastritis ||| Anemia ||| Bronchitis ||| Cystitis ||| Sinusitis
	CHEMBL608533	D015228	MIDOSTAURIN	Hypertriglyceridemia	0	0.177401	D006484 ||| D007319 ||| D006973 ||| D003248 ||| D006333 ||| D014717 ||| D009203 ||| D005756 ||| D000740 ||| D001991 ||| D003556 ||| D012852	Hemorrhoids ||| Sleep Initiation and Maintenance Disorders ||| Hypertension ||| Constipation ||| Heart Failure ||| Vertigo ||| Myocardial Infarction ||| Gastritis ||| Anemia ||| Bronchitis ||| Cystitis ||| Sinusitis
	CHEMBL608533	D003324	MIDOSTAURIN	Coronary Artery Disease	0	0.524805	D006484 ||| D007319 ||| D002481 ||| D006973 ||| D010996 ||| D003248 ||| D006471 ||| D006333 ||| D014717 ||| D007022 ||| D004415 ||| D009203 ||| D005756 ||| D000740 ||| D013921 ||| D013575 ||| D001991 ||| D003556 ||| D012852	Hemorrhoids ||| Sleep Initiation and Maintenance Disorders ||| Cellulitis ||| Hypertension ||| Pleural Effusion ||| Constipation ||| Gastrointestinal Hemorrhage ||| Heart Failure ||| Vertigo ||| Hypotension ||| Dyspepsia ||| Myocardial Infarction ||| Gastritis ||| Anemia ||| Thrombocytopenia ||| Syncope ||| Bronchitis ||| Cystitis ||| Sinusitis
	CHEMBL608533	D009765	MIDOSTAURIN	Obesity	0	0.0312486	D006484 ||| D007319 ||| D002481 ||| D006973 ||| D010996 ||| D003248 ||| D006471 ||| D006333 ||| D014717 ||| D007022 ||| D004415 ||| D009203 ||| D005756 ||| D000740 ||| D013921 ||| D013575 ||| D001991 ||| D003556 ||| D012852	Hemorrhoids ||| Sleep Initiation and Maintenance Disorders ||| Cellulitis ||| Hypertension ||| Pleural Effusion ||| Constipation ||| Gastrointestinal Hemorrhage ||| Heart Failure ||| Vertigo ||| Hypotension ||| Dyspepsia ||| Myocardial Infarction ||| Gastritis ||| Anemia ||| Thrombocytopenia ||| Syncope ||| Bronchitis ||| Cystitis ||| Sinusitis
	CHEMBL608533	D020177	MIDOSTAURIN	Idiopathic Hypersomnia	0	0.0819728	D007319 ||| D006973 ||| D006333 ||| D009203 ||| D005756	Sleep Initiation and Maintenance Disorders ||| Hypertension ||| Heart Failure ||| Myocardial Infarction ||| Gastritis
	CHEMBL608533	D010300	MIDOSTAURIN	Parkinson Disease	0	0.0724629	D006484 ||| D007319 ||| D002481 ||| D006973 ||| D010996 ||| D003248 ||| D006471 ||| D006333 ||| D014717 ||| D007022 ||| D004415 ||| D009203 ||| D005756 ||| D000740 ||| D013921 ||| D013575 ||| D001991 ||| D003556 ||| D012852	Hemorrhoids ||| Sleep Initiation and Maintenance Disorders ||| Cellulitis ||| Hypertension ||| Pleural Effusion ||| Constipation ||| Gastrointestinal Hemorrhage ||| Heart Failure ||| Vertigo ||| Hypotension ||| Dyspepsia ||| Myocardial Infarction ||| Gastritis ||| Anemia ||| Thrombocytopenia ||| Syncope ||| Bronchitis ||| Cystitis ||| Sinusitis
	CHEMBL608533	D013771	MIDOSTAURIN	Tetralogy of Fallot	0	0.10987	D006484 ||| D007319 ||| D006973 ||| D003248 ||| D006333 ||| D014717 ||| D009203 ||| D005756 ||| D000740 ||| D001991 ||| D003556 ||| D012852	Hemorrhoids ||| Sleep Initiation and Maintenance Disorders ||| Hypertension ||| Constipation ||| Heart Failure ||| Vertigo ||| Myocardial Infarction ||| Gastritis ||| Anemia ||| Bronchitis ||| Cystitis ||| Sinusitis
	CHEMBL608533	D001172	MIDOSTAURIN	Arthritis, Rheumatoid	0	0.0288712	D006484 ||| D007319 ||| D002481 ||| D006973 ||| D010996 ||| D003248 ||| D006471 ||| D006333 ||| D014717 ||| D007022 ||| D004415 ||| D009203 ||| D005756 ||| D000740 ||| D013921 ||| D013575 ||| D001991 ||| D003556 ||| D012852	Hemorrhoids ||| Sleep Initiation and Maintenance Disorders ||| Cellulitis ||| Hypertension ||| Pleural Effusion ||| Constipation ||| Gastrointestinal Hemorrhage ||| Heart Failure ||| Vertigo ||| Hypotension ||| Dyspepsia ||| Myocardial Infarction ||| Gastritis ||| Anemia ||| Thrombocytopenia ||| Syncope ||| Bronchitis ||| Cystitis ||| Sinusitis
	CHEMBL608533	D003424	MIDOSTAURIN	Crohn Disease	0	0.066736	D006484 ||| D007319 ||| D006973 ||| D003248 ||| D006333 ||| D014717 ||| D009203 ||| D005756 ||| D000740 ||| D001991 ||| D003556 ||| D012852	Hemorrhoids ||| Sleep Initiation and Maintenance Disorders ||| Hypertension ||| Constipation ||| Heart Failure ||| Vertigo ||| Myocardial Infarction ||| Gastritis ||| Anemia ||| Bronchitis ||| Cystitis ||| Sinusitis
	CHEMBL608533	D003093	MIDOSTAURIN	Colitis, Ulcerative	0	0.0158904	D006484 ||| D007319 ||| D006973 ||| D003248 ||| D006333 ||| D014717 ||| D009203 ||| D005756 ||| D000740 ||| D001991 ||| D003556 ||| D012852	Hemorrhoids ||| Sleep Initiation and Maintenance Disorders ||| Hypertension ||| Constipation ||| Heart Failure ||| Vertigo ||| Myocardial Infarction ||| Gastritis ||| Anemia ||| Bronchitis ||| Cystitis ||| Sinusitis
	CHEMBL608533	D015212	MIDOSTAURIN	Inflammatory Bowel Diseases	0	0.0178472	D006484 ||| D007319 ||| D002481 ||| D006973 ||| D010996 ||| D003248 ||| D006471 ||| D006333 ||| D014717 ||| D007022 ||| D004415 ||| D009203 ||| D005756 ||| D000740 ||| D013921 ||| D013575 ||| D001991 ||| D003556 ||| D012852	Hemorrhoids ||| Sleep Initiation and Maintenance Disorders ||| Cellulitis ||| Hypertension ||| Pleural Effusion ||| Constipation ||| Gastrointestinal Hemorrhage ||| Heart Failure ||| Vertigo ||| Hypotension ||| Dyspepsia ||| Myocardial Infarction ||| Gastritis ||| Anemia ||| Thrombocytopenia ||| Syncope ||| Bronchitis ||| Cystitis ||| Sinusitis
	CHEMBL608533	D002761	MIDOSTAURIN	Cholangitis	0	0.0736592	D006484 ||| D007319 ||| D006973 ||| D003248 ||| D006333 ||| D014717 ||| D009203 ||| D005756 ||| D000740 ||| D001991 ||| D003556 ||| D012852	Hemorrhoids ||| Sleep Initiation and Maintenance Disorders ||| Hypertension ||| Constipation ||| Heart Failure ||| Vertigo ||| Myocardial Infarction ||| Gastritis ||| Anemia ||| Bronchitis ||| Cystitis ||| Sinusitis
	CHEMBL608533	D017098	MIDOSTAURIN	IgA Deficiency	0	0.0224123	D006484 ||| D007319 ||| D006973 ||| D003248 ||| D006333 ||| D014717 ||| D009203 ||| D005756 ||| D000740 ||| D001991 ||| D003556 ||| D012852	Hemorrhoids ||| Sleep Initiation and Maintenance Disorders ||| Hypertension ||| Constipation ||| Heart Failure ||| Vertigo ||| Myocardial Infarction ||| Gastritis ||| Anemia ||| Bronchitis ||| Cystitis ||| Sinusitis
	CHEMBL608533	D008268	MIDOSTAURIN	Macular Degeneration	0	0.0710303	D006484 ||| D007319 ||| D002481 ||| D006973 ||| D010996 ||| D003248 ||| D006471 ||| D006333 ||| D014717 ||| D007022 ||| D004415 ||| D009203 ||| D005756 ||| D000740 ||| D013921 ||| D013575 ||| D001991 ||| D003556 ||| D012852	Hemorrhoids ||| Sleep Initiation and Maintenance Disorders ||| Cellulitis ||| Hypertension ||| Pleural Effusion ||| Constipation ||| Gastrointestinal Hemorrhage ||| Heart Failure ||| Vertigo ||| Hypotension ||| Dyspepsia ||| Myocardial Infarction ||| Gastritis ||| Anemia ||| Thrombocytopenia ||| Syncope ||| Bronchitis ||| Cystitis ||| Sinusitis
	CHEMBL608533	D034381	MIDOSTAURIN	Hearing Loss	0	0.0791811	D006484 ||| D007319 ||| D006973 ||| D003248 ||| D006333 ||| D014717 ||| D009203 ||| D005756 ||| D000740 ||| D001991 ||| D003556 ||| D012852	Hemorrhoids ||| Sleep Initiation and Maintenance Disorders ||| Hypertension ||| Constipation ||| Heart Failure ||| Vertigo ||| Myocardial Infarction ||| Gastritis ||| Anemia ||| Bronchitis ||| Cystitis ||| Sinusitis
	CHEMBL608533	D014012	MIDOSTAURIN	Tinnitus	0	0.0382429	D007319 ||| D006973 ||| D006333 ||| D009203 ||| D005756	Sleep Initiation and Maintenance Disorders ||| Hypertension ||| Heart Failure ||| Myocardial Infarction ||| Gastritis
	CHEMBL608533	D000505	MIDOSTAURIN	Alopecia	0	0.00645195	D006484 ||| D007319 ||| D006973 ||| D003248 ||| D006333 ||| D014717 ||| D009203 ||| D005756 ||| D000740 ||| D001991 ||| D003556 ||| D012852	Hemorrhoids ||| Sleep Initiation and Maintenance Disorders ||| Hypertension ||| Constipation ||| Heart Failure ||| Vertigo ||| Myocardial Infarction ||| Gastritis ||| Anemia ||| Bronchitis ||| Cystitis ||| Sinusitis
	CHEMBL608533	D019226	MIDOSTAURIN	Oral Ulcer	0	0.0518121	D006484 ||| D007319 ||| D006973 ||| D003248 ||| D006333 ||| D014717 ||| D009203 ||| D005756 ||| D000740 ||| D001991 ||| D003556 ||| D012852	Hemorrhoids ||| Sleep Initiation and Maintenance Disorders ||| Hypertension ||| Constipation ||| Heart Failure ||| Vertigo ||| Myocardial Infarction ||| Gastritis ||| Anemia ||| Bronchitis ||| Cystitis ||| Sinusitis
	CHEMBL608533	D000787	MIDOSTAURIN	Angina Pectoris	0	0.431857	D006484 ||| D007319 ||| D002481 ||| D006973 ||| D010996 ||| D003248 ||| D006471 ||| D006333 ||| D014717 ||| D007022 ||| D004415 ||| D009203 ||| D005756 ||| D000740 ||| D013921 ||| D013575 ||| D001991 ||| D003556 ||| D012852	Hemorrhoids ||| Sleep Initiation and Maintenance Disorders ||| Cellulitis ||| Hypertension ||| Pleural Effusion ||| Constipation ||| Gastrointestinal Hemorrhage ||| Heart Failure ||| Vertigo ||| Hypotension ||| Dyspepsia ||| Myocardial Infarction ||| Gastritis ||| Anemia ||| Thrombocytopenia ||| Syncope ||| Bronchitis ||| Cystitis ||| Sinusitis
	CHEMBL608533	D065631	MIDOSTAURIN	Rhinitis, Allergic	0	0.0789438	D006484 ||| D007319 ||| D002481 ||| D006973 ||| D010996 ||| D003248 ||| D006471 ||| D006333 ||| D014717 ||| D007022 ||| D004415 ||| D009203 ||| D005756 ||| D000740 ||| D013921 ||| D013575 ||| D001991 ||| D003556 ||| D012852	Hemorrhoids ||| Sleep Initiation and Maintenance Disorders ||| Cellulitis ||| Hypertension ||| Pleural Effusion ||| Constipation ||| Gastrointestinal Hemorrhage ||| Heart Failure ||| Vertigo ||| Hypotension ||| Dyspepsia ||| Myocardial Infarction ||| Gastritis ||| Anemia ||| Thrombocytopenia ||| Syncope ||| Bronchitis ||| Cystitis ||| Sinusitis
	CHEMBL608533	D001249	MIDOSTAURIN	Asthma	0	0.0189632	D006484 ||| D007319 ||| D002481 ||| D006973 ||| D010996 ||| D003248 ||| D006471 ||| D006333 ||| D014717 ||| D007022 ||| D004415 ||| D009203 ||| D005756 ||| D000740 ||| D013921 ||| D013575 ||| D001991 ||| D003556 ||| D012852	Hemorrhoids ||| Sleep Initiation and Maintenance Disorders ||| Cellulitis ||| Hypertension ||| Pleural Effusion ||| Constipation ||| Gastrointestinal Hemorrhage ||| Heart Failure ||| Vertigo ||| Hypotension ||| Dyspepsia ||| Myocardial Infarction ||| Gastritis ||| Anemia ||| Thrombocytopenia ||| Syncope ||| Bronchitis ||| Cystitis ||| Sinusitis
	CHEMBL608533	D005764	MIDOSTAURIN	Gastroesophageal Reflux	0	0.125633	D006484 ||| D007319 ||| D002481 ||| D006973 ||| D010996 ||| D003248 ||| D006471 ||| D006333 ||| D014717 ||| D007022 ||| D004415 ||| D009203 ||| D005756 ||| D000740 ||| D013921 ||| D013575 ||| D001991 ||| D003556 ||| D012852	Hemorrhoids ||| Sleep Initiation and Maintenance Disorders ||| Cellulitis ||| Hypertension ||| Pleural Effusion ||| Constipation ||| Gastrointestinal Hemorrhage ||| Heart Failure ||| Vertigo ||| Hypotension ||| Dyspepsia ||| Myocardial Infarction ||| Gastritis ||| Anemia ||| Thrombocytopenia ||| Syncope ||| Bronchitis ||| Cystitis ||| Sinusitis
	CHEMBL608533	D007037	MIDOSTAURIN	Hypothyroidism	0	0.0912777	D006484 ||| D007319 ||| D006973 ||| D003248 ||| D006333 ||| D014717 ||| D009203 ||| D005756 ||| D000740 ||| D001991 ||| D003556 ||| D012852	Hemorrhoids ||| Sleep Initiation and Maintenance Disorders ||| Hypertension ||| Constipation ||| Heart Failure ||| Vertigo ||| Myocardial Infarction ||| Gastritis ||| Anemia ||| Bronchitis ||| Cystitis ||| Sinusitis
	CHEMBL608533	D008881	MIDOSTAURIN	Migraine Disorders	0	0.0560119	D006484 ||| D007319 ||| D002481 ||| D006973 ||| D010996 ||| D003248 ||| D006471 ||| D006333 ||| D014717 ||| D007022 ||| D004415 ||| D009203 ||| D005756 ||| D000740 ||| D013921 ||| D013575 ||| D001991 ||| D003556 ||| D012852	Hemorrhoids ||| Sleep Initiation and Maintenance Disorders ||| Cellulitis ||| Hypertension ||| Pleural Effusion ||| Constipation ||| Gastrointestinal Hemorrhage ||| Heart Failure ||| Vertigo ||| Hypotension ||| Dyspepsia ||| Myocardial Infarction ||| Gastritis ||| Anemia ||| Thrombocytopenia ||| Syncope ||| Bronchitis ||| Cystitis ||| Sinusitis
	CHEMBL608533	D004485	MIDOSTAURIN	Eczema	0	0.0382364	D006484 ||| D007319 ||| D002481 ||| D006973 ||| D010996 ||| D003248 ||| D006471 ||| D006333 ||| D014717 ||| D007022 ||| D004415 ||| D009203 ||| D005756 ||| D000740 ||| D013921 ||| D013575 ||| D001991 ||| D003556 ||| D012852	Hemorrhoids ||| Sleep Initiation and Maintenance Disorders ||| Cellulitis ||| Hypertension ||| Pleural Effusion ||| Constipation ||| Gastrointestinal Hemorrhage ||| Heart Failure ||| Vertigo ||| Hypotension ||| Dyspepsia ||| Myocardial Infarction ||| Gastritis ||| Anemia ||| Thrombocytopenia ||| Syncope ||| Bronchitis ||| Cystitis ||| Sinusitis
	CHEMBL608533	D006937	MIDOSTAURIN	Hypercholesterolemia	0	0.338478	D006484 ||| D007319 ||| D002481 ||| D006973 ||| D010996 ||| D003248 ||| D006471 ||| D006333 ||| D014717 ||| D007022 ||| D004415 ||| D009203 ||| D005756 ||| D000740 ||| D013921 ||| D013575 ||| D001991 ||| D003556 ||| D012852	Hemorrhoids ||| Sleep Initiation and Maintenance Disorders ||| Cellulitis ||| Hypertension ||| Pleural Effusion ||| Constipation ||| Gastrointestinal Hemorrhage ||| Heart Failure ||| Vertigo ||| Hypotension ||| Dyspepsia ||| Myocardial Infarction ||| Gastritis ||| Anemia ||| Thrombocytopenia ||| Syncope ||| Bronchitis ||| Cystitis ||| Sinusitis
	CHEMBL608533	D012626	MIDOSTAURIN	Sebaceous Gland Neoplasms	0	0.08576	D006484 ||| D007319 ||| D006973 ||| D003248 ||| D006333 ||| D014717 ||| D009203 ||| D005756 ||| D000740 ||| D001991 ||| D003556 ||| D012852	Hemorrhoids ||| Sleep Initiation and Maintenance Disorders ||| Hypertension ||| Constipation ||| Heart Failure ||| Vertigo ||| Myocardial Infarction ||| Gastritis ||| Anemia ||| Bronchitis ||| Cystitis ||| Sinusitis
	CHEMBL608533	D001943	MIDOSTAURIN	Breast Neoplasms	0	0.0422205	D006484 ||| D007319 ||| D002481 ||| D006973 ||| D010996 ||| D003248 ||| D006471 ||| D006333 ||| D014717 ||| D007022 ||| D004415 ||| D009203 ||| D005756 ||| D000740 ||| D013921 ||| D013575 ||| D001991 ||| D003556 ||| D012852	Hemorrhoids ||| Sleep Initiation and Maintenance Disorders ||| Cellulitis ||| Hypertension ||| Pleural Effusion ||| Constipation ||| Gastrointestinal Hemorrhage ||| Heart Failure ||| Vertigo ||| Hypotension ||| Dyspepsia ||| Myocardial Infarction ||| Gastritis ||| Anemia ||| Thrombocytopenia ||| Syncope ||| Bronchitis ||| Cystitis ||| Sinusitis
	CHEMBL608533	D002280	MIDOSTAURIN	Carcinoma, Basal Cell	0	0.0550404	D006484 ||| D007319 ||| D002481 ||| D006973 ||| D010996 ||| D003248 ||| D006471 ||| D006333 ||| D014717 ||| D007022 ||| D004415 ||| D009203 ||| D005756 ||| D000740 ||| D013921 ||| D013575 ||| D001991 ||| D003556 ||| D012852	Hemorrhoids ||| Sleep Initiation and Maintenance Disorders ||| Cellulitis ||| Hypertension ||| Pleural Effusion ||| Constipation ||| Gastrointestinal Hemorrhage ||| Heart Failure ||| Vertigo ||| Hypotension ||| Dyspepsia ||| Myocardial Infarction ||| Gastritis ||| Anemia ||| Thrombocytopenia ||| Syncope ||| Bronchitis ||| Cystitis ||| Sinusitis
	CHEMBL608533	D000230	MIDOSTAURIN	Adenocarcinoma	0	0.032503	D006484 ||| D007319 ||| D006973 ||| D003248 ||| D006333 ||| D014717 ||| D009203 ||| D005756 ||| D000740 ||| D001991 ||| D003556 ||| D012852	Hemorrhoids ||| Sleep Initiation and Maintenance Disorders ||| Hypertension ||| Constipation ||| Heart Failure ||| Vertigo ||| Myocardial Infarction ||| Gastritis ||| Anemia ||| Bronchitis ||| Cystitis ||| Sinusitis
	CHEMBL608533	D002386	MIDOSTAURIN	Cataract	0	0.0294333	D006484 ||| D007319 ||| D002481 ||| D006973 ||| D010996 ||| D003248 ||| D006471 ||| D006333 ||| D014717 ||| D007022 ||| D004415 ||| D009203 ||| D005756 ||| D000740 ||| D013921 ||| D013575 ||| D001991 ||| D003556 ||| D012852	Hemorrhoids ||| Sleep Initiation and Maintenance Disorders ||| Cellulitis ||| Hypertension ||| Pleural Effusion ||| Constipation ||| Gastrointestinal Hemorrhage ||| Heart Failure ||| Vertigo ||| Hypotension ||| Dyspepsia ||| Myocardial Infarction ||| Gastritis ||| Anemia ||| Thrombocytopenia ||| Syncope ||| Bronchitis ||| Cystitis ||| Sinusitis
	CHEMBL608533	D006552	MIDOSTAURIN	Hernia, Inguinal	0	0.0388981	D006484 ||| D007319 ||| D002481 ||| D006973 ||| D010996 ||| D003248 ||| D006471 ||| D006333 ||| D014717 ||| D007022 ||| D004415 ||| D009203 ||| D005756 ||| D000740 ||| D013921 ||| D013575 ||| D001991 ||| D003556 ||| D012852	Hemorrhoids ||| Sleep Initiation and Maintenance Disorders ||| Cellulitis ||| Hypertension ||| Pleural Effusion ||| Constipation ||| Gastrointestinal Hemorrhage ||| Heart Failure ||| Vertigo ||| Hypotension ||| Dyspepsia ||| Myocardial Infarction ||| Gastritis ||| Anemia ||| Thrombocytopenia ||| Syncope ||| Bronchitis ||| Cystitis ||| Sinusitis
	CHEMBL608533	D012005	MIDOSTAURIN	Rectal Prolapse	0	0.0526661	D006484 ||| D007319 ||| D006973 ||| D003248 ||| D006333 ||| D014717 ||| D009203 ||| D005756 ||| D000740 ||| D001991 ||| D003556 ||| D012852	Hemorrhoids ||| Sleep Initiation and Maintenance Disorders ||| Hypertension ||| Constipation ||| Heart Failure ||| Vertigo ||| Myocardial Infarction ||| Gastritis ||| Anemia ||| Bronchitis ||| Cystitis ||| Sinusitis
	CHEMBL608533	D014029	MIDOSTAURIN	Tobacco Use Disorder	0	0.0461059	D006484 ||| D007319 ||| D006973 ||| D003248 ||| D006333 ||| D014717 ||| D009203 ||| D005756 ||| D000740 ||| D001991 ||| D003556 ||| D012852	Hemorrhoids ||| Sleep Initiation and Maintenance Disorders ||| Hypertension ||| Constipation ||| Heart Failure ||| Vertigo ||| Myocardial Infarction ||| Gastritis ||| Anemia ||| Bronchitis ||| Cystitis ||| Sinusitis
	CHEMBL608533	D009203	MIDOSTAURIN	Myocardial Infarction	1	0.156532	D006484 ||| D007319 ||| D002481 ||| D006973 ||| D010996 ||| D003248 ||| D006471 ||| D006333 ||| D014717 ||| D007022 ||| D004415 ||| D005756 ||| D000740 ||| D013921 ||| D013575 ||| D001991 ||| D003556 ||| D012852	Hemorrhoids ||| Sleep Initiation and Maintenance Disorders ||| Cellulitis ||| Hypertension ||| Pleural Effusion ||| Constipation ||| Gastrointestinal Hemorrhage ||| Heart Failure ||| Vertigo ||| Hypotension ||| Dyspepsia ||| Gastritis ||| Anemia ||| Thrombocytopenia ||| Syncope ||| Bronchitis ||| Cystitis ||| Sinusitis
	CHEMBL608533	D005756	MIDOSTAURIN	Gastritis	1	0.054879	D006484 ||| D007319 ||| D002481 ||| D006973 ||| D010996 ||| D003248 ||| D006471 ||| D006333 ||| D014717 ||| D007022 ||| D004415 ||| D009203 ||| D000740 ||| D013921 ||| D013575 ||| D001991 ||| D003556 ||| D012852	Hemorrhoids ||| Sleep Initiation and Maintenance Disorders ||| Cellulitis ||| Hypertension ||| Pleural Effusion ||| Constipation ||| Gastrointestinal Hemorrhage ||| Heart Failure ||| Vertigo ||| Hypotension ||| Dyspepsia ||| Myocardial Infarction ||| Anemia ||| Thrombocytopenia ||| Syncope ||| Bronchitis ||| Cystitis ||| Sinusitis
	CHEMBL608533	D006548	MIDOSTAURIN	Hernia, Diaphragmatic	0	0.103976	D006484 ||| D007319 ||| D002481 ||| D006973 ||| D010996 ||| D003248 ||| D006471 ||| D006333 ||| D014717 ||| D007022 ||| D004415 ||| D009203 ||| D005756 ||| D000740 ||| D013921 ||| D013575 ||| D001991 ||| D003556 ||| D012852	Hemorrhoids ||| Sleep Initiation and Maintenance Disorders ||| Cellulitis ||| Hypertension ||| Pleural Effusion ||| Constipation ||| Gastrointestinal Hemorrhage ||| Heart Failure ||| Vertigo ||| Hypotension ||| Dyspepsia ||| Myocardial Infarction ||| Gastritis ||| Anemia ||| Thrombocytopenia ||| Syncope ||| Bronchitis ||| Cystitis ||| Sinusitis
	CHEMBL608533	D000076385	MIDOSTAURIN	Diverticular Diseases	0	0.0821308	D006484 ||| D007319 ||| D006973 ||| D003248 ||| D006333 ||| D014717 ||| D009203 ||| D005756 ||| D000740 ||| D001991 ||| D003556 ||| D012852	Hemorrhoids ||| Sleep Initiation and Maintenance Disorders ||| Hypertension ||| Constipation ||| Heart Failure ||| Vertigo ||| Myocardial Infarction ||| Gastritis ||| Anemia ||| Bronchitis ||| Cystitis ||| Sinusitis
	CHEMBL608533	D007319	MIDOSTAURIN	Sleep Initiation and Maintenance Disorders	1	0.125949	D006484 ||| D002481 ||| D006973 ||| D010996 ||| D003248 ||| D006471 ||| D006333 ||| D014717 ||| D007022 ||| D004415 ||| D009203 ||| D005756 ||| D000740 ||| D013921 ||| D013575 ||| D001991 ||| D003556 ||| D012852	Hemorrhoids ||| Cellulitis ||| Hypertension ||| Pleural Effusion ||| Constipation ||| Gastrointestinal Hemorrhage ||| Heart Failure ||| Vertigo ||| Hypotension ||| Dyspepsia ||| Myocardial Infarction ||| Gastritis ||| Anemia ||| Thrombocytopenia ||| Syncope ||| Bronchitis ||| Cystitis ||| Sinusitis
	CHEMBL608533	D009290	MIDOSTAURIN	Narcolepsy	0	0.0278556	D006484 ||| D007319 ||| D002481 ||| D006973 ||| D010996 ||| D003248 ||| D006471 ||| D006333 ||| D014717 ||| D007022 ||| D004415 ||| D009203 ||| D005756 ||| D000740 ||| D013921 ||| D013575 ||| D001991 ||| D003556 ||| D012852	Hemorrhoids ||| Sleep Initiation and Maintenance Disorders ||| Cellulitis ||| Hypertension ||| Pleural Effusion ||| Constipation ||| Gastrointestinal Hemorrhage ||| Heart Failure ||| Vertigo ||| Hypotension ||| Dyspepsia ||| Myocardial Infarction ||| Gastritis ||| Anemia ||| Thrombocytopenia ||| Syncope ||| Bronchitis ||| Cystitis ||| Sinusitis
	CHEMBL608533	D003922	MIDOSTAURIN	Diabetes Mellitus, Type 1	0	0.025534	D006484 ||| D007319 ||| D006973 ||| D003248 ||| D006333 ||| D014717 ||| D009203 ||| D005756 ||| D000740 ||| D001991 ||| D003556 ||| D012852	Hemorrhoids ||| Sleep Initiation and Maintenance Disorders ||| Hypertension ||| Constipation ||| Heart Failure ||| Vertigo ||| Myocardial Infarction ||| Gastritis ||| Anemia ||| Bronchitis ||| Cystitis ||| Sinusitis
	CHEMBL608533	D002446	MIDOSTAURIN	Celiac Disease	0	0.0373428	D006484 ||| D007319 ||| D006973 ||| D003248 ||| D006333 ||| D014717 ||| D009203 ||| D005756 ||| D000740 ||| D001991 ||| D003556 ||| D012852	Hemorrhoids ||| Sleep Initiation and Maintenance Disorders ||| Hypertension ||| Constipation ||| Heart Failure ||| Vertigo ||| Myocardial Infarction ||| Gastritis ||| Anemia ||| Bronchitis ||| Cystitis ||| Sinusitis
	CHEMBL608533	D008105	MIDOSTAURIN	Liver Cirrhosis, Biliary	0	0.142413	D006484 ||| D007319 ||| D006973 ||| D003248 ||| D006333 ||| D014717 ||| D009203 ||| D005756 ||| D000740 ||| D001991 ||| D003556 ||| D012852	Hemorrhoids ||| Sleep Initiation and Maintenance Disorders ||| Hypertension ||| Constipation ||| Heart Failure ||| Vertigo ||| Myocardial Infarction ||| Gastritis ||| Anemia ||| Bronchitis ||| Cystitis ||| Sinusitis
	CHEMBL608533	D014820	MIDOSTAURIN	Vitiligo	0	0.0501708	D006484 ||| D007319 ||| D006973 ||| D003248 ||| D006333 ||| D014717 ||| D009203 ||| D005756 ||| D000740 ||| D001991 ||| D003556 ||| D012852	Hemorrhoids ||| Sleep Initiation and Maintenance Disorders ||| Hypertension ||| Constipation ||| Heart Failure ||| Vertigo ||| Myocardial Infarction ||| Gastritis ||| Anemia ||| Bronchitis ||| Cystitis ||| Sinusitis
	CHEMBL608533	D009798	MIDOSTAURIN	Ocular Hypertension	0	0.0448085	D006484 ||| D007319 ||| D006973 ||| D003248 ||| D006333 ||| D014717 ||| D009203 ||| D005756 ||| D000740 ||| D001991 ||| D003556 ||| D012852	Hemorrhoids ||| Sleep Initiation and Maintenance Disorders ||| Hypertension ||| Constipation ||| Heart Failure ||| Vertigo ||| Myocardial Infarction ||| Gastritis ||| Anemia ||| Bronchitis ||| Cystitis ||| Sinusitis
	CHEMBL608533	D009447	MIDOSTAURIN	Neuroblastoma	0	0.0531487	D006484 ||| D007319 ||| D006973 ||| D003248 ||| D006333 ||| D014717 ||| D009203 ||| D005756 ||| D000740 ||| D001991 ||| D003556 ||| D012852	Hemorrhoids ||| Sleep Initiation and Maintenance Disorders ||| Hypertension ||| Constipation ||| Heart Failure ||| Vertigo ||| Myocardial Infarction ||| Gastritis ||| Anemia ||| Bronchitis ||| Cystitis ||| Sinusitis
	CHEMBL608533	D012559	MIDOSTAURIN	Schizophrenia	0	0.0773257	D006484 ||| D007319 ||| D002481 ||| D006973 ||| D010996 ||| D003248 ||| D006471 ||| D006333 ||| D014717 ||| D007022 ||| D004415 ||| D009203 ||| D005756 ||| D000740 ||| D013921 ||| D013575 ||| D001991 ||| D003556 ||| D012852	Hemorrhoids ||| Sleep Initiation and Maintenance Disorders ||| Cellulitis ||| Hypertension ||| Pleural Effusion ||| Constipation ||| Gastrointestinal Hemorrhage ||| Heart Failure ||| Vertigo ||| Hypotension ||| Dyspepsia ||| Myocardial Infarction ||| Gastritis ||| Anemia ||| Thrombocytopenia ||| Syncope ||| Bronchitis ||| Cystitis ||| Sinusitis
	CHEMBL608533	D000690	MIDOSTAURIN	Amyotrophic Lateral Sclerosis	0	0.0323299	D006484 ||| D007319 ||| D006973 ||| D003248 ||| D006333 ||| D014717 ||| D009203 ||| D005756 ||| D000740 ||| D001991 ||| D003556 ||| D012852	Hemorrhoids ||| Sleep Initiation and Maintenance Disorders ||| Hypertension ||| Constipation ||| Heart Failure ||| Vertigo ||| Myocardial Infarction ||| Gastritis ||| Anemia ||| Bronchitis ||| Cystitis ||| Sinusitis
	CHEMBL608533	D008180	MIDOSTAURIN	Lupus Erythematosus, Systemic	0	0.0335888	D006484 ||| D007319 ||| D002481 ||| D006973 ||| D010996 ||| D003248 ||| D006471 ||| D006333 ||| D014717 ||| D007022 ||| D004415 ||| D009203 ||| D005756 ||| D000740 ||| D013921 ||| D013575 ||| D001991 ||| D003556 ||| D012852	Hemorrhoids ||| Sleep Initiation and Maintenance Disorders ||| Cellulitis ||| Hypertension ||| Pleural Effusion ||| Constipation ||| Gastrointestinal Hemorrhage ||| Heart Failure ||| Vertigo ||| Hypotension ||| Dyspepsia ||| Myocardial Infarction ||| Gastritis ||| Anemia ||| Thrombocytopenia ||| Syncope ||| Bronchitis ||| Cystitis ||| Sinusitis
	CHEMBL608533	D000437	MIDOSTAURIN	Alcoholism	0	0.0562382	D006484 ||| D007319 ||| D006973 ||| D003248 ||| D006333 ||| D014717 ||| D009203 ||| D005756 ||| D000740 ||| D001991 ||| D003556 ||| D012852	Hemorrhoids ||| Sleep Initiation and Maintenance Disorders ||| Hypertension ||| Constipation ||| Heart Failure ||| Vertigo ||| Myocardial Infarction ||| Gastritis ||| Anemia ||| Bronchitis ||| Cystitis ||| Sinusitis
	CHEMBL608533	D000067877	MIDOSTAURIN	Autism Spectrum Disorder	0	0.0742299	D006484 ||| D007319 ||| D006973 ||| D003248 ||| D006333 ||| D014717 ||| D009203 ||| D005756 ||| D000740 ||| D001991 ||| D003556 ||| D012852	Hemorrhoids ||| Sleep Initiation and Maintenance Disorders ||| Hypertension ||| Constipation ||| Heart Failure ||| Vertigo ||| Myocardial Infarction ||| Gastritis ||| Anemia ||| Bronchitis ||| Cystitis ||| Sinusitis
	CHEMBL608533	D001714	MIDOSTAURIN	Bipolar Disorder	0	0.0400737	D006484 ||| D007319 ||| D002481 ||| D006973 ||| D010996 ||| D003248 ||| D006471 ||| D006333 ||| D014717 ||| D007022 ||| D004415 ||| D009203 ||| D005756 ||| D000740 ||| D013921 ||| D013575 ||| D001991 ||| D003556 ||| D012852	Hemorrhoids ||| Sleep Initiation and Maintenance Disorders ||| Cellulitis ||| Hypertension ||| Pleural Effusion ||| Constipation ||| Gastrointestinal Hemorrhage ||| Heart Failure ||| Vertigo ||| Hypotension ||| Dyspepsia ||| Myocardial Infarction ||| Gastritis ||| Anemia ||| Thrombocytopenia ||| Syncope ||| Bronchitis ||| Cystitis ||| Sinusitis
	CHEMBL608533	D009771	MIDOSTAURIN	Obsessive-Compulsive Disorder	0	0.0248936	D006484 ||| D007319 ||| D006973 ||| D003248 ||| D006333 ||| D014717 ||| D009203 ||| D005756 ||| D000740 ||| D001991 ||| D003556 ||| D012852	Hemorrhoids ||| Sleep Initiation and Maintenance Disorders ||| Hypertension ||| Constipation ||| Heart Failure ||| Vertigo ||| Myocardial Infarction ||| Gastritis ||| Anemia ||| Bronchitis ||| Cystitis ||| Sinusitis
	CHEMBL608533	D003924	MIDOSTAURIN	Diabetes Mellitus, Type 2	0	0.128548	D006484 ||| D007319 ||| D006973 ||| D003248 ||| D006333 ||| D014717 ||| D009203 ||| D005756 ||| D000740 ||| D001991 ||| D003556 ||| D012852	Hemorrhoids ||| Sleep Initiation and Maintenance Disorders ||| Hypertension ||| Constipation ||| Heart Failure ||| Vertigo ||| Myocardial Infarction ||| Gastritis ||| Anemia ||| Bronchitis ||| Cystitis ||| Sinusitis
	CHEMBL608533	D000544	MIDOSTAURIN	Alzheimer Disease	0	0.113997	D006484 ||| D007319 ||| D006973 ||| D003248 ||| D006333 ||| D014717 ||| D009203 ||| D005756 ||| D000740 ||| D001991 ||| D003556 ||| D012852	Hemorrhoids ||| Sleep Initiation and Maintenance Disorders ||| Hypertension ||| Constipation ||| Heart Failure ||| Vertigo ||| Myocardial Infarction ||| Gastritis ||| Anemia ||| Bronchitis ||| Cystitis ||| Sinusitis
	CHEMBL608533	D004827	MIDOSTAURIN	Epilepsy	0	0.0294972	D006484 ||| D007319 ||| D002481 ||| D006973 ||| D010996 ||| D003248 ||| D006471 ||| D006333 ||| D014717 ||| D007022 ||| D004415 ||| D009203 ||| D005756 ||| D000740 ||| D013921 ||| D013575 ||| D001991 ||| D003556 ||| D012852	Hemorrhoids ||| Sleep Initiation and Maintenance Disorders ||| Cellulitis ||| Hypertension ||| Pleural Effusion ||| Constipation ||| Gastrointestinal Hemorrhage ||| Heart Failure ||| Vertigo ||| Hypotension ||| Dyspepsia ||| Myocardial Infarction ||| Gastritis ||| Anemia ||| Thrombocytopenia ||| Syncope ||| Bronchitis ||| Cystitis ||| Sinusitis
	CHEMBL608533	D005901	MIDOSTAURIN	Glaucoma	0	0.026377	D006484 ||| D007319 ||| D002481 ||| D006973 ||| D010996 ||| D003248 ||| D006471 ||| D006333 ||| D014717 ||| D007022 ||| D004415 ||| D009203 ||| D005756 ||| D000740 ||| D013921 ||| D013575 ||| D001991 ||| D003556 ||| D012852	Hemorrhoids ||| Sleep Initiation and Maintenance Disorders ||| Cellulitis ||| Hypertension ||| Pleural Effusion ||| Constipation ||| Gastrointestinal Hemorrhage ||| Heart Failure ||| Vertigo ||| Hypotension ||| Dyspepsia ||| Myocardial Infarction ||| Gastritis ||| Anemia ||| Thrombocytopenia ||| Syncope ||| Bronchitis ||| Cystitis ||| Sinusitis
	CHEMBL608533	D051436	MIDOSTAURIN	Renal Insufficiency, Chronic	0	0.0928669	D006484 ||| D007319 ||| D006973 ||| D003248 ||| D006333 ||| D014717 ||| D009203 ||| D005756 ||| D000740 ||| D001991 ||| D003556 ||| D012852	Hemorrhoids ||| Sleep Initiation and Maintenance Disorders ||| Hypertension ||| Constipation ||| Heart Failure ||| Vertigo ||| Myocardial Infarction ||| Gastritis ||| Anemia ||| Bronchitis ||| Cystitis ||| Sinusitis
	CHEMBL608533	D013167	MIDOSTAURIN	Spondylitis, Ankylosing	0	0.086307	D006484 ||| D007319 ||| D006973 ||| D003248 ||| D006333 ||| D014717 ||| D009203 ||| D005756 ||| D000740 ||| D001991 ||| D003556 ||| D012852	Hemorrhoids ||| Sleep Initiation and Maintenance Disorders ||| Hypertension ||| Constipation ||| Heart Failure ||| Vertigo ||| Myocardial Infarction ||| Gastritis ||| Anemia ||| Bronchitis ||| Cystitis ||| Sinusitis
	CHEMBL608533	D003863	MIDOSTAURIN	Depression	0	0.0578128	D006484 ||| D007319 ||| D002481 ||| D006973 ||| D010996 ||| D003248 ||| D006471 ||| D006333 ||| D014717 ||| D007022 ||| D004415 ||| D009203 ||| D005756 ||| D000740 ||| D013921 ||| D013575 ||| D001991 ||| D003556 ||| D012852	Hemorrhoids ||| Sleep Initiation and Maintenance Disorders ||| Cellulitis ||| Hypertension ||| Pleural Effusion ||| Constipation ||| Gastrointestinal Hemorrhage ||| Heart Failure ||| Vertigo ||| Hypotension ||| Dyspepsia ||| Myocardial Infarction ||| Gastritis ||| Anemia ||| Thrombocytopenia ||| Syncope ||| Bronchitis ||| Cystitis ||| Sinusitis
	CHEMBL608533	D010003	MIDOSTAURIN	Osteoarthritis	0	0.0723154	D006484 ||| D007319 ||| D002481 ||| D006973 ||| D010996 ||| D003248 ||| D006471 ||| D006333 ||| D014717 ||| D007022 ||| D004415 ||| D009203 ||| D005756 ||| D000740 ||| D013921 ||| D013575 ||| D001991 ||| D003556 ||| D012852	Hemorrhoids ||| Sleep Initiation and Maintenance Disorders ||| Cellulitis ||| Hypertension ||| Pleural Effusion ||| Constipation ||| Gastrointestinal Hemorrhage ||| Heart Failure ||| Vertigo ||| Hypotension ||| Dyspepsia ||| Myocardial Infarction ||| Gastritis ||| Anemia ||| Thrombocytopenia ||| Syncope ||| Bronchitis ||| Cystitis ||| Sinusitis
	CHEMBL608533	D000419	MIDOSTAURIN	Albuminuria	0	0.0703254	D006484 ||| D007319 ||| D006973 ||| D003248 ||| D006333 ||| D014717 ||| D009203 ||| D005756 ||| D000740 ||| D001991 ||| D003556 ||| D012852	Hemorrhoids ||| Sleep Initiation and Maintenance Disorders ||| Hypertension ||| Constipation ||| Heart Failure ||| Vertigo ||| Myocardial Infarction ||| Gastritis ||| Anemia ||| Bronchitis ||| Cystitis ||| Sinusitis
	CHEMBL608533	D001281	MIDOSTAURIN	Atrial Fibrillation	0	0.11477	D006484 ||| D007319 ||| D002481 ||| D006973 ||| D010996 ||| D003248 ||| D006471 ||| D006333 ||| D014717 ||| D007022 ||| D004415 ||| D009203 ||| D005756 ||| D000740 ||| D013921 ||| D013575 ||| D001991 ||| D003556 ||| D012852	Hemorrhoids ||| Sleep Initiation and Maintenance Disorders ||| Cellulitis ||| Hypertension ||| Pleural Effusion ||| Constipation ||| Gastrointestinal Hemorrhage ||| Heart Failure ||| Vertigo ||| Hypotension ||| Dyspepsia ||| Myocardial Infarction ||| Gastritis ||| Anemia ||| Thrombocytopenia ||| Syncope ||| Bronchitis ||| Cystitis ||| Sinusitis
	CHEMBL608533	D006973	MIDOSTAURIN	Hypertension	1	0.161361	D006484 ||| D007319 ||| D002481 ||| D010996 ||| D003248 ||| D006471 ||| D006333 ||| D014717 ||| D007022 ||| D004415 ||| D009203 ||| D005756 ||| D000740 ||| D013921 ||| D013575 ||| D001991 ||| D003556 ||| D012852	Hemorrhoids ||| Sleep Initiation and Maintenance Disorders ||| Cellulitis ||| Pleural Effusion ||| Constipation ||| Gastrointestinal Hemorrhage ||| Heart Failure ||| Vertigo ||| Hypotension ||| Dyspepsia ||| Myocardial Infarction ||| Gastritis ||| Anemia ||| Thrombocytopenia ||| Syncope ||| Bronchitis ||| Cystitis ||| Sinusitis
	CHEMBL608533	D006327	MIDOSTAURIN	Heart Block	0	0.0254953	D006484 ||| D007319 ||| D002481 ||| D006973 ||| D010996 ||| D003248 ||| D006471 ||| D006333 ||| D014717 ||| D007022 ||| D004415 ||| D009203 ||| D005756 ||| D000740 ||| D013921 ||| D013575 ||| D001991 ||| D003556 ||| D012852	Hemorrhoids ||| Sleep Initiation and Maintenance Disorders ||| Cellulitis ||| Hypertension ||| Pleural Effusion ||| Constipation ||| Gastrointestinal Hemorrhage ||| Heart Failure ||| Vertigo ||| Hypotension ||| Dyspepsia ||| Myocardial Infarction ||| Gastritis ||| Anemia ||| Thrombocytopenia ||| Syncope ||| Bronchitis ||| Cystitis ||| Sinusitis
	CHEMBL608533	D055623	MIDOSTAURIN	Keratosis, Actinic	0	0.0996587	D006484 ||| D007319 ||| D002481 ||| D006973 ||| D010996 ||| D003248 ||| D006471 ||| D006333 ||| D014717 ||| D007022 ||| D004415 ||| D009203 ||| D005756 ||| D000740 ||| D013921 ||| D013575 ||| D001991 ||| D003556 ||| D012852	Hemorrhoids ||| Sleep Initiation and Maintenance Disorders ||| Cellulitis ||| Hypertension ||| Pleural Effusion ||| Constipation ||| Gastrointestinal Hemorrhage ||| Heart Failure ||| Vertigo ||| Hypotension ||| Dyspepsia ||| Myocardial Infarction ||| Gastritis ||| Anemia ||| Thrombocytopenia ||| Syncope ||| Bronchitis ||| Cystitis ||| Sinusitis
	CHEMBL608533	D001991	MIDOSTAURIN	Bronchitis	1	0.0648516	D006484 ||| D007319 ||| D002481 ||| D006973 ||| D010996 ||| D003248 ||| D006471 ||| D006333 ||| D014717 ||| D007022 ||| D004415 ||| D009203 ||| D005756 ||| D000740 ||| D013921 ||| D013575 ||| D003556 ||| D012852	Hemorrhoids ||| Sleep Initiation and Maintenance Disorders ||| Cellulitis ||| Hypertension ||| Pleural Effusion ||| Constipation ||| Gastrointestinal Hemorrhage ||| Heart Failure ||| Vertigo ||| Hypotension ||| Dyspepsia ||| Myocardial Infarction ||| Gastritis ||| Anemia ||| Thrombocytopenia ||| Syncope ||| Cystitis ||| Sinusitis
	CHEMBL608533	D008175	MIDOSTAURIN	Lung Neoplasms	0	0.123285	D006484 ||| D007319 ||| D002481 ||| D006973 ||| D010996 ||| D003248 ||| D006471 ||| D006333 ||| D014717 ||| D007022 ||| D004415 ||| D009203 ||| D005756 ||| D000740 ||| D013921 ||| D013575 ||| D001991 ||| D003556 ||| D012852	Hemorrhoids ||| Sleep Initiation and Maintenance Disorders ||| Cellulitis ||| Hypertension ||| Pleural Effusion ||| Constipation ||| Gastrointestinal Hemorrhage ||| Heart Failure ||| Vertigo ||| Hypotension ||| Dyspepsia ||| Myocardial Infarction ||| Gastritis ||| Anemia ||| Thrombocytopenia ||| Syncope ||| Bronchitis ||| Cystitis ||| Sinusitis
	CHEMBL608533	D008545	MIDOSTAURIN	Melanoma	0	0.0637632	D006484 ||| D007319 ||| D002481 ||| D006973 ||| D010996 ||| D003248 ||| D006471 ||| D006333 ||| D014717 ||| D007022 ||| D004415 ||| D009203 ||| D005756 ||| D000740 ||| D013921 ||| D013575 ||| D001991 ||| D003556 ||| D012852	Hemorrhoids ||| Sleep Initiation and Maintenance Disorders ||| Cellulitis ||| Hypertension ||| Pleural Effusion ||| Constipation ||| Gastrointestinal Hemorrhage ||| Heart Failure ||| Vertigo ||| Hypotension ||| Dyspepsia ||| Myocardial Infarction ||| Gastritis ||| Anemia ||| Thrombocytopenia ||| Syncope ||| Bronchitis ||| Cystitis ||| Sinusitis
	CHEMBL608533	D008228	MIDOSTAURIN	Lymphoma, Non-Hodgkin	0	0.095685	D006484 ||| D007319 ||| D002481 ||| D006973 ||| D010996 ||| D003248 ||| D006471 ||| D006333 ||| D014717 ||| D007022 ||| D004415 ||| D009203 ||| D005756 ||| D000740 ||| D013921 ||| D013575 ||| D001991 ||| D003556 ||| D012852	Hemorrhoids ||| Sleep Initiation and Maintenance Disorders ||| Cellulitis ||| Hypertension ||| Pleural Effusion ||| Constipation ||| Gastrointestinal Hemorrhage ||| Heart Failure ||| Vertigo ||| Hypotension ||| Dyspepsia ||| Myocardial Infarction ||| Gastritis ||| Anemia ||| Thrombocytopenia ||| Syncope ||| Bronchitis ||| Cystitis ||| Sinusitis
	CHEMBL608533	D002294	MIDOSTAURIN	Carcinoma, Squamous Cell	0	0.0797899	D006484 ||| D007319 ||| D002481 ||| D006973 ||| D010996 ||| D003248 ||| D006471 ||| D006333 ||| D014717 ||| D007022 ||| D004415 ||| D009203 ||| D005756 ||| D000740 ||| D013921 ||| D013575 ||| D001991 ||| D003556 ||| D012852	Hemorrhoids ||| Sleep Initiation and Maintenance Disorders ||| Cellulitis ||| Hypertension ||| Pleural Effusion ||| Constipation ||| Gastrointestinal Hemorrhage ||| Heart Failure ||| Vertigo ||| Hypotension ||| Dyspepsia ||| Myocardial Infarction ||| Gastritis ||| Anemia ||| Thrombocytopenia ||| Syncope ||| Bronchitis ||| Cystitis ||| Sinusitis
	CHEMBL608533	D002349	MIDOSTAURIN	Carpal Tunnel Syndrome	0	0.077849	D006484 ||| D007319 ||| D002481 ||| D006973 ||| D010996 ||| D003248 ||| D006471 ||| D006333 ||| D014717 ||| D007022 ||| D004415 ||| D009203 ||| D005756 ||| D000740 ||| D013921 ||| D013575 ||| D001991 ||| D003556 ||| D012852	Hemorrhoids ||| Sleep Initiation and Maintenance Disorders ||| Cellulitis ||| Hypertension ||| Pleural Effusion ||| Constipation ||| Gastrointestinal Hemorrhage ||| Heart Failure ||| Vertigo ||| Hypotension ||| Dyspepsia ||| Myocardial Infarction ||| Gastritis ||| Anemia ||| Thrombocytopenia ||| Syncope ||| Bronchitis ||| Cystitis ||| Sinusitis
	CHEMBL608533	D016883	MIDOSTAURIN	Diabetic Ketoacidosis	0	0.141042	D006484 ||| D007319 ||| D002481 ||| D006973 ||| D010996 ||| D003248 ||| D006471 ||| D006333 ||| D014717 ||| D007022 ||| D004415 ||| D009203 ||| D005756 ||| D000740 ||| D013921 ||| D013575 ||| D001991 ||| D003556 ||| D012852	Hemorrhoids ||| Sleep Initiation and Maintenance Disorders ||| Cellulitis ||| Hypertension ||| Pleural Effusion ||| Constipation ||| Gastrointestinal Hemorrhage ||| Heart Failure ||| Vertigo ||| Hypotension ||| Dyspepsia ||| Myocardial Infarction ||| Gastritis ||| Anemia ||| Thrombocytopenia ||| Syncope ||| Bronchitis ||| Cystitis ||| Sinusitis
	CHEMBL608533	D001749	MIDOSTAURIN	Urinary Bladder Neoplasms	0	0.0434982	D006484 ||| D007319 ||| D002481 ||| D006973 ||| D010996 ||| D003248 ||| D006471 ||| D006333 ||| D014717 ||| D007022 ||| D004415 ||| D009203 ||| D005756 ||| D000740 ||| D013921 ||| D013575 ||| D001991 ||| D003556 ||| D012852	Hemorrhoids ||| Sleep Initiation and Maintenance Disorders ||| Cellulitis ||| Hypertension ||| Pleural Effusion ||| Constipation ||| Gastrointestinal Hemorrhage ||| Heart Failure ||| Vertigo ||| Hypotension ||| Dyspepsia ||| Myocardial Infarction ||| Gastritis ||| Anemia ||| Thrombocytopenia ||| Syncope ||| Bronchitis ||| Cystitis ||| Sinusitis
	CHEMBL608533	D007889	MIDOSTAURIN	Leiomyoma	0	0.0285856	D006484 ||| D007319 ||| D002481 ||| D006973 ||| D010996 ||| D003248 ||| D006471 ||| D006333 ||| D014717 ||| D007022 ||| D004415 ||| D009203 ||| D005756 ||| D000740 ||| D013921 ||| D013575 ||| D001991 ||| D003556 ||| D012852	Hemorrhoids ||| Sleep Initiation and Maintenance Disorders ||| Cellulitis ||| Hypertension ||| Pleural Effusion ||| Constipation ||| Gastrointestinal Hemorrhage ||| Heart Failure ||| Vertigo ||| Hypotension ||| Dyspepsia ||| Myocardial Infarction ||| Gastritis ||| Anemia ||| Thrombocytopenia ||| Syncope ||| Bronchitis ||| Cystitis ||| Sinusitis
	CHEMBL608533	D018798	MIDOSTAURIN	Anemia, Iron-Deficiency	0	0.107236	D006484 ||| D007319 ||| D002481 ||| D006973 ||| D010996 ||| D003248 ||| D006471 ||| D006333 ||| D014717 ||| D007022 ||| D004415 ||| D009203 ||| D005756 ||| D000740 ||| D013921 ||| D013575 ||| D001991 ||| D003556 ||| D012852	Hemorrhoids ||| Sleep Initiation and Maintenance Disorders ||| Cellulitis ||| Hypertension ||| Pleural Effusion ||| Constipation ||| Gastrointestinal Hemorrhage ||| Heart Failure ||| Vertigo ||| Hypotension ||| Dyspepsia ||| Myocardial Infarction ||| Gastritis ||| Anemia ||| Thrombocytopenia ||| Syncope ||| Bronchitis ||| Cystitis ||| Sinusitis
	CHEMBL608533	D000380	MIDOSTAURIN	Agranulocytosis	0	0.0260873	D006484 ||| D007319 ||| D002481 ||| D006973 ||| D010996 ||| D003248 ||| D006471 ||| D006333 ||| D014717 ||| D007022 ||| D004415 ||| D009203 ||| D005756 ||| D000740 ||| D013921 ||| D013575 ||| D001991 ||| D003556 ||| D012852	Hemorrhoids ||| Sleep Initiation and Maintenance Disorders ||| Cellulitis ||| Hypertension ||| Pleural Effusion ||| Constipation ||| Gastrointestinal Hemorrhage ||| Heart Failure ||| Vertigo ||| Hypotension ||| Dyspepsia ||| Myocardial Infarction ||| Gastritis ||| Anemia ||| Thrombocytopenia ||| Syncope ||| Bronchitis ||| Cystitis ||| Sinusitis
	CHEMBL608533	D012893	MIDOSTAURIN	Sleep Wake Disorders	0	0.10844	D006484 ||| D007319 ||| D002481 ||| D006973 ||| D010996 ||| D003248 ||| D006471 ||| D006333 ||| D014717 ||| D007022 ||| D004415 ||| D009203 ||| D005756 ||| D000740 ||| D013921 ||| D013575 ||| D001991 ||| D003556 ||| D012852	Hemorrhoids ||| Sleep Initiation and Maintenance Disorders ||| Cellulitis ||| Hypertension ||| Pleural Effusion ||| Constipation ||| Gastrointestinal Hemorrhage ||| Heart Failure ||| Vertigo ||| Hypotension ||| Dyspepsia ||| Myocardial Infarction ||| Gastritis ||| Anemia ||| Thrombocytopenia ||| Syncope ||| Bronchitis ||| Cystitis ||| Sinusitis
	CHEMBL608533	D006429	MIDOSTAURIN	Hemiplegia	0	0.0885743	D006484 ||| D007319 ||| D002481 ||| D006973 ||| D010996 ||| D003248 ||| D006471 ||| D006333 ||| D014717 ||| D007022 ||| D004415 ||| D009203 ||| D005756 ||| D000740 ||| D013921 ||| D013575 ||| D001991 ||| D003556 ||| D012852	Hemorrhoids ||| Sleep Initiation and Maintenance Disorders ||| Cellulitis ||| Hypertension ||| Pleural Effusion ||| Constipation ||| Gastrointestinal Hemorrhage ||| Heart Failure ||| Vertigo ||| Hypotension ||| Dyspepsia ||| Myocardial Infarction ||| Gastritis ||| Anemia ||| Thrombocytopenia ||| Syncope ||| Bronchitis ||| Cystitis ||| Sinusitis
	CHEMBL608533	D011655	MIDOSTAURIN	Pulmonary Embolism	0	0.107462	D006484 ||| D007319 ||| D002481 ||| D006973 ||| D010996 ||| D003248 ||| D006471 ||| D006333 ||| D014717 ||| D007022 ||| D004415 ||| D009203 ||| D005756 ||| D000740 ||| D013921 ||| D013575 ||| D001991 ||| D003556 ||| D012852	Hemorrhoids ||| Sleep Initiation and Maintenance Disorders ||| Cellulitis ||| Hypertension ||| Pleural Effusion ||| Constipation ||| Gastrointestinal Hemorrhage ||| Heart Failure ||| Vertigo ||| Hypotension ||| Dyspepsia ||| Myocardial Infarction ||| Gastritis ||| Anemia ||| Thrombocytopenia ||| Syncope ||| Bronchitis ||| Cystitis ||| Sinusitis
	CHEMBL608533	D009202	MIDOSTAURIN	Cardiomyopathies	0	0.135305	D006484 ||| D007319 ||| D002481 ||| D006973 ||| D010996 ||| D003248 ||| D006471 ||| D006333 ||| D014717 ||| D007022 ||| D004415 ||| D009203 ||| D005756 ||| D000740 ||| D013921 ||| D013575 ||| D001991 ||| D003556 ||| D012852	Hemorrhoids ||| Sleep Initiation and Maintenance Disorders ||| Cellulitis ||| Hypertension ||| Pleural Effusion ||| Constipation ||| Gastrointestinal Hemorrhage ||| Heart Failure ||| Vertigo ||| Hypotension ||| Dyspepsia ||| Myocardial Infarction ||| Gastritis ||| Anemia ||| Thrombocytopenia ||| Syncope ||| Bronchitis ||| Cystitis ||| Sinusitis
	CHEMBL608533	D013345	MIDOSTAURIN	Subarachnoid Hemorrhage	0	0.124624	D006484 ||| D007319 ||| D002481 ||| D006973 ||| D010996 ||| D003248 ||| D006471 ||| D006333 ||| D014717 ||| D007022 ||| D004415 ||| D009203 ||| D005756 ||| D000740 ||| D013921 ||| D013575 ||| D001991 ||| D003556 ||| D012852	Hemorrhoids ||| Sleep Initiation and Maintenance Disorders ||| Cellulitis ||| Hypertension ||| Pleural Effusion ||| Constipation ||| Gastrointestinal Hemorrhage ||| Heart Failure ||| Vertigo ||| Hypotension ||| Dyspepsia ||| Myocardial Infarction ||| Gastritis ||| Anemia ||| Thrombocytopenia ||| Syncope ||| Bronchitis ||| Cystitis ||| Sinusitis
	CHEMBL608533	D002543	MIDOSTAURIN	Cerebral Hemorrhage	0	0.0427875	D006484 ||| D007319 ||| D002481 ||| D006973 ||| D010996 ||| D003248 ||| D006471 ||| D006333 ||| D014717 ||| D007022 ||| D004415 ||| D009203 ||| D005756 ||| D000740 ||| D013921 ||| D013575 ||| D001991 ||| D003556 ||| D012852	Hemorrhoids ||| Sleep Initiation and Maintenance Disorders ||| Cellulitis ||| Hypertension ||| Pleural Effusion ||| Constipation ||| Gastrointestinal Hemorrhage ||| Heart Failure ||| Vertigo ||| Hypotension ||| Dyspepsia ||| Myocardial Infarction ||| Gastritis ||| Anemia ||| Thrombocytopenia ||| Syncope ||| Bronchitis ||| Cystitis ||| Sinusitis
	CHEMBL608533	D002544	MIDOSTAURIN	Cerebral Infarction	0	0.129999	D006484 ||| D007319 ||| D002481 ||| D006973 ||| D010996 ||| D003248 ||| D006471 ||| D006333 ||| D014717 ||| D007022 ||| D004415 ||| D009203 ||| D005756 ||| D000740 ||| D013921 ||| D013575 ||| D001991 ||| D003556 ||| D012852	Hemorrhoids ||| Sleep Initiation and Maintenance Disorders ||| Cellulitis ||| Hypertension ||| Pleural Effusion ||| Constipation ||| Gastrointestinal Hemorrhage ||| Heart Failure ||| Vertigo ||| Hypotension ||| Dyspepsia ||| Myocardial Infarction ||| Gastritis ||| Anemia ||| Thrombocytopenia ||| Syncope ||| Bronchitis ||| Cystitis ||| Sinusitis
	CHEMBL608533	D050197	MIDOSTAURIN	Arteriosclerosis	0	0.576842	D006484 ||| D007319 ||| D002481 ||| D006973 ||| D010996 ||| D003248 ||| D006471 ||| D006333 ||| D014717 ||| D007022 ||| D004415 ||| D009203 ||| D005756 ||| D000740 ||| D013921 ||| D013575 ||| D001991 ||| D003556 ||| D012852	Hemorrhoids ||| Sleep Initiation and Maintenance Disorders ||| Cellulitis ||| Hypertension ||| Pleural Effusion ||| Constipation ||| Gastrointestinal Hemorrhage ||| Heart Failure ||| Vertigo ||| Hypotension ||| Dyspepsia ||| Myocardial Infarction ||| Gastritis ||| Anemia ||| Thrombocytopenia ||| Syncope ||| Bronchitis ||| Cystitis ||| Sinusitis
	CHEMBL608533	D010689	MIDOSTAURIN	Phlebitis	0	0.0880101	D006484 ||| D007319 ||| D002481 ||| D006973 ||| D010996 ||| D003248 ||| D006471 ||| D006333 ||| D014717 ||| D007022 ||| D004415 ||| D009203 ||| D005756 ||| D000740 ||| D013921 ||| D013575 ||| D001991 ||| D003556 ||| D012852	Hemorrhoids ||| Sleep Initiation and Maintenance Disorders ||| Cellulitis ||| Hypertension ||| Pleural Effusion ||| Constipation ||| Gastrointestinal Hemorrhage ||| Heart Failure ||| Vertigo ||| Hypotension ||| Dyspepsia ||| Myocardial Infarction ||| Gastritis ||| Anemia ||| Thrombocytopenia ||| Syncope ||| Bronchitis ||| Cystitis ||| Sinusitis
	CHEMBL608533	D006484	MIDOSTAURIN	Hemorrhoids	1	0.0485095	D007319 ||| D002481 ||| D006973 ||| D010996 ||| D003248 ||| D006471 ||| D006333 ||| D014717 ||| D007022 ||| D004415 ||| D009203 ||| D005756 ||| D000740 ||| D013921 ||| D013575 ||| D001991 ||| D003556 ||| D012852	Sleep Initiation and Maintenance Disorders ||| Cellulitis ||| Hypertension ||| Pleural Effusion ||| Constipation ||| Gastrointestinal Hemorrhage ||| Heart Failure ||| Vertigo ||| Hypotension ||| Dyspepsia ||| Myocardial Infarction ||| Gastritis ||| Anemia ||| Thrombocytopenia ||| Syncope ||| Bronchitis ||| Cystitis ||| Sinusitis
	CHEMBL608533	D007022	MIDOSTAURIN	Hypotension	1	0.0356875	D006484 ||| D007319 ||| D002481 ||| D006973 ||| D010996 ||| D003248 ||| D006471 ||| D006333 ||| D014717 ||| D004415 ||| D009203 ||| D005756 ||| D000740 ||| D013921 ||| D013575 ||| D001991 ||| D003556 ||| D012852	Hemorrhoids ||| Sleep Initiation and Maintenance Disorders ||| Cellulitis ||| Hypertension ||| Pleural Effusion ||| Constipation ||| Gastrointestinal Hemorrhage ||| Heart Failure ||| Vertigo ||| Dyspepsia ||| Myocardial Infarction ||| Gastritis ||| Anemia ||| Thrombocytopenia ||| Syncope ||| Bronchitis ||| Cystitis ||| Sinusitis
	CHEMBL608533	D012852	MIDOSTAURIN	Sinusitis	1	0.0470855	D006484 ||| D007319 ||| D002481 ||| D006973 ||| D010996 ||| D003248 ||| D006471 ||| D006333 ||| D014717 ||| D007022 ||| D004415 ||| D009203 ||| D005756 ||| D000740 ||| D013921 ||| D013575 ||| D001991 ||| D003556	Hemorrhoids ||| Sleep Initiation and Maintenance Disorders ||| Cellulitis ||| Hypertension ||| Pleural Effusion ||| Constipation ||| Gastrointestinal Hemorrhage ||| Heart Failure ||| Vertigo ||| Hypotension ||| Dyspepsia ||| Myocardial Infarction ||| Gastritis ||| Anemia ||| Thrombocytopenia ||| Syncope ||| Bronchitis ||| Cystitis
	CHEMBL608533	D010996	MIDOSTAURIN	Pleural Effusion	1	0.0315074	D006484 ||| D007319 ||| D002481 ||| D006973 ||| D003248 ||| D006471 ||| D006333 ||| D014717 ||| D007022 ||| D004415 ||| D009203 ||| D005756 ||| D000740 ||| D013921 ||| D013575 ||| D001991 ||| D003556 ||| D012852	Hemorrhoids ||| Sleep Initiation and Maintenance Disorders ||| Cellulitis ||| Hypertension ||| Constipation ||| Gastrointestinal Hemorrhage ||| Heart Failure ||| Vertigo ||| Hypotension ||| Dyspepsia ||| Myocardial Infarction ||| Gastritis ||| Anemia ||| Thrombocytopenia ||| Syncope ||| Bronchitis ||| Cystitis ||| Sinusitis
	CHEMBL608533	D011030	MIDOSTAURIN	Pneumothorax	0	0.180224	D006484 ||| D007319 ||| D002481 ||| D006973 ||| D010996 ||| D003248 ||| D006471 ||| D006333 ||| D014717 ||| D007022 ||| D004415 ||| D009203 ||| D005756 ||| D000740 ||| D013921 ||| D013575 ||| D001991 ||| D003556 ||| D012852	Hemorrhoids ||| Sleep Initiation and Maintenance Disorders ||| Cellulitis ||| Hypertension ||| Pleural Effusion ||| Constipation ||| Gastrointestinal Hemorrhage ||| Heart Failure ||| Vertigo ||| Hypotension ||| Dyspepsia ||| Myocardial Infarction ||| Gastritis ||| Anemia ||| Thrombocytopenia ||| Syncope ||| Bronchitis ||| Cystitis ||| Sinusitis
	CHEMBL608533	D014060	MIDOSTAURIN	Tongue Diseases	0	0.0375774	D006484 ||| D007319 ||| D002481 ||| D006973 ||| D010996 ||| D003248 ||| D006471 ||| D006333 ||| D014717 ||| D007022 ||| D004415 ||| D009203 ||| D005756 ||| D000740 ||| D013921 ||| D013575 ||| D001991 ||| D003556 ||| D012852	Hemorrhoids ||| Sleep Initiation and Maintenance Disorders ||| Cellulitis ||| Hypertension ||| Pleural Effusion ||| Constipation ||| Gastrointestinal Hemorrhage ||| Heart Failure ||| Vertigo ||| Hypotension ||| Dyspepsia ||| Myocardial Infarction ||| Gastritis ||| Anemia ||| Thrombocytopenia ||| Syncope ||| Bronchitis ||| Cystitis ||| Sinusitis
	CHEMBL608533	D004941	MIDOSTAURIN	Esophagitis	0	0.155346	D006484 ||| D007319 ||| D002481 ||| D006973 ||| D010996 ||| D003248 ||| D006471 ||| D006333 ||| D014717 ||| D007022 ||| D004415 ||| D009203 ||| D005756 ||| D000740 ||| D013921 ||| D013575 ||| D001991 ||| D003556 ||| D012852	Hemorrhoids ||| Sleep Initiation and Maintenance Disorders ||| Cellulitis ||| Hypertension ||| Pleural Effusion ||| Constipation ||| Gastrointestinal Hemorrhage ||| Heart Failure ||| Vertigo ||| Hypotension ||| Dyspepsia ||| Myocardial Infarction ||| Gastritis ||| Anemia ||| Thrombocytopenia ||| Syncope ||| Bronchitis ||| Cystitis ||| Sinusitis
	CHEMBL608533	D013276	MIDOSTAURIN	Stomach Ulcer	0	0.414868	D006484 ||| D007319 ||| D002481 ||| D006973 ||| D010996 ||| D003248 ||| D006471 ||| D006333 ||| D014717 ||| D007022 ||| D004415 ||| D009203 ||| D005756 ||| D000740 ||| D013921 ||| D013575 ||| D001991 ||| D003556 ||| D012852	Hemorrhoids ||| Sleep Initiation and Maintenance Disorders ||| Cellulitis ||| Hypertension ||| Pleural Effusion ||| Constipation ||| Gastrointestinal Hemorrhage ||| Heart Failure ||| Vertigo ||| Hypotension ||| Dyspepsia ||| Myocardial Infarction ||| Gastritis ||| Anemia ||| Thrombocytopenia ||| Syncope ||| Bronchitis ||| Cystitis ||| Sinusitis
	CHEMBL608533	D004415	MIDOSTAURIN	Dyspepsia	1	0.0591753	D006484 ||| D007319 ||| D002481 ||| D006973 ||| D010996 ||| D003248 ||| D006471 ||| D006333 ||| D014717 ||| D007022 ||| D009203 ||| D005756 ||| D000740 ||| D013921 ||| D013575 ||| D001991 ||| D003556 ||| D012852	Hemorrhoids ||| Sleep Initiation and Maintenance Disorders ||| Cellulitis ||| Hypertension ||| Pleural Effusion ||| Constipation ||| Gastrointestinal Hemorrhage ||| Heart Failure ||| Vertigo ||| Hypotension ||| Myocardial Infarction ||| Gastritis ||| Anemia ||| Thrombocytopenia ||| Syncope ||| Bronchitis ||| Cystitis ||| Sinusitis
	CHEMBL608533	D002769	MIDOSTAURIN	Cholelithiasis	0	0.115932	D006484 ||| D007319 ||| D002481 ||| D006973 ||| D010996 ||| D003248 ||| D006471 ||| D006333 ||| D014717 ||| D007022 ||| D004415 ||| D009203 ||| D005756 ||| D000740 ||| D013921 ||| D013575 ||| D001991 ||| D003556 ||| D012852	Hemorrhoids ||| Sleep Initiation and Maintenance Disorders ||| Cellulitis ||| Hypertension ||| Pleural Effusion ||| Constipation ||| Gastrointestinal Hemorrhage ||| Heart Failure ||| Vertigo ||| Hypotension ||| Dyspepsia ||| Myocardial Infarction ||| Gastritis ||| Anemia ||| Thrombocytopenia ||| Syncope ||| Bronchitis ||| Cystitis ||| Sinusitis
	CHEMBL608533	D002764	MIDOSTAURIN	Cholecystitis	0	0.0152554	D006484 ||| D007319 ||| D002481 ||| D006973 ||| D010996 ||| D003248 ||| D006471 ||| D006333 ||| D014717 ||| D007022 ||| D004415 ||| D009203 ||| D005756 ||| D000740 ||| D013921 ||| D013575 ||| D001991 ||| D003556 ||| D012852	Hemorrhoids ||| Sleep Initiation and Maintenance Disorders ||| Cellulitis ||| Hypertension ||| Pleural Effusion ||| Constipation ||| Gastrointestinal Hemorrhage ||| Heart Failure ||| Vertigo ||| Hypotension ||| Dyspepsia ||| Myocardial Infarction ||| Gastritis ||| Anemia ||| Thrombocytopenia ||| Syncope ||| Bronchitis ||| Cystitis ||| Sinusitis
	CHEMBL608533	D010195	MIDOSTAURIN	Pancreatitis	0	0.119337	D006484 ||| D007319 ||| D002481 ||| D006973 ||| D010996 ||| D003248 ||| D006471 ||| D006333 ||| D014717 ||| D007022 ||| D004415 ||| D009203 ||| D005756 ||| D000740 ||| D013921 ||| D013575 ||| D001991 ||| D003556 ||| D012852	Hemorrhoids ||| Sleep Initiation and Maintenance Disorders ||| Cellulitis ||| Hypertension ||| Pleural Effusion ||| Constipation ||| Gastrointestinal Hemorrhage ||| Heart Failure ||| Vertigo ||| Hypotension ||| Dyspepsia ||| Myocardial Infarction ||| Gastritis ||| Anemia ||| Thrombocytopenia ||| Syncope ||| Bronchitis ||| Cystitis ||| Sinusitis
	CHEMBL608533	D008286	MIDOSTAURIN	Malabsorption Syndromes	0	0.0110946	D006484 ||| D007319 ||| D002481 ||| D006973 ||| D010996 ||| D003248 ||| D006471 ||| D006333 ||| D014717 ||| D007022 ||| D004415 ||| D009203 ||| D005756 ||| D000740 ||| D013921 ||| D013575 ||| D001991 ||| D003556 ||| D012852	Hemorrhoids ||| Sleep Initiation and Maintenance Disorders ||| Cellulitis ||| Hypertension ||| Pleural Effusion ||| Constipation ||| Gastrointestinal Hemorrhage ||| Heart Failure ||| Vertigo ||| Hypotension ||| Dyspepsia ||| Myocardial Infarction ||| Gastritis ||| Anemia ||| Thrombocytopenia ||| Syncope ||| Bronchitis ||| Cystitis ||| Sinusitis
	CHEMBL608533	D002481	MIDOSTAURIN	Cellulitis	1	0.0318183	D006484 ||| D007319 ||| D006973 ||| D010996 ||| D003248 ||| D006471 ||| D006333 ||| D014717 ||| D007022 ||| D004415 ||| D009203 ||| D005756 ||| D000740 ||| D013921 ||| D013575 ||| D001991 ||| D003556 ||| D012852	Hemorrhoids ||| Sleep Initiation and Maintenance Disorders ||| Hypertension ||| Pleural Effusion ||| Constipation ||| Gastrointestinal Hemorrhage ||| Heart Failure ||| Vertigo ||| Hypotension ||| Dyspepsia ||| Myocardial Infarction ||| Gastritis ||| Anemia ||| Thrombocytopenia ||| Syncope ||| Bronchitis ||| Cystitis ||| Sinusitis
	CHEMBL608533	D011537	MIDOSTAURIN	Pruritus	0	0.0110743	D006484 ||| D007319 ||| D002481 ||| D006973 ||| D010996 ||| D003248 ||| D006471 ||| D006333 ||| D014717 ||| D007022 ||| D004415 ||| D009203 ||| D005756 ||| D000740 ||| D013921 ||| D013575 ||| D001991 ||| D003556 ||| D012852	Hemorrhoids ||| Sleep Initiation and Maintenance Disorders ||| Cellulitis ||| Hypertension ||| Pleural Effusion ||| Constipation ||| Gastrointestinal Hemorrhage ||| Heart Failure ||| Vertigo ||| Hypotension ||| Dyspepsia ||| Myocardial Infarction ||| Gastritis ||| Anemia ||| Thrombocytopenia ||| Syncope ||| Bronchitis ||| Cystitis ||| Sinusitis
	CHEMBL608533	D008010	MIDOSTAURIN	Lichen Planus	0	0.10458	D006484 ||| D007319 ||| D002481 ||| D006973 ||| D010996 ||| D003248 ||| D006471 ||| D006333 ||| D014717 ||| D007022 ||| D004415 ||| D009203 ||| D005756 ||| D000740 ||| D013921 ||| D013575 ||| D001991 ||| D003556 ||| D012852	Hemorrhoids ||| Sleep Initiation and Maintenance Disorders ||| Cellulitis ||| Hypertension ||| Pleural Effusion ||| Constipation ||| Gastrointestinal Hemorrhage ||| Heart Failure ||| Vertigo ||| Hypotension ||| Dyspepsia ||| Myocardial Infarction ||| Gastritis ||| Anemia ||| Thrombocytopenia ||| Syncope ||| Bronchitis ||| Cystitis ||| Sinusitis
	CHEMBL608533	D017492	MIDOSTAURIN	Keratosis, Seborrheic	0	0.0285798	D006484 ||| D007319 ||| D002481 ||| D006973 ||| D010996 ||| D003248 ||| D006471 ||| D006333 ||| D014717 ||| D007022 ||| D004415 ||| D009203 ||| D005756 ||| D000740 ||| D013921 ||| D013575 ||| D001991 ||| D003556 ||| D012852	Hemorrhoids ||| Sleep Initiation and Maintenance Disorders ||| Cellulitis ||| Hypertension ||| Pleural Effusion ||| Constipation ||| Gastrointestinal Hemorrhage ||| Heart Failure ||| Vertigo ||| Hypotension ||| Dyspepsia ||| Myocardial Infarction ||| Gastritis ||| Anemia ||| Thrombocytopenia ||| Syncope ||| Bronchitis ||| Cystitis ||| Sinusitis
	CHEMBL608533	D011704	MIDOSTAURIN	Pyelonephritis	0	0.016923	D006484 ||| D007319 ||| D002481 ||| D006973 ||| D010996 ||| D003248 ||| D006471 ||| D006333 ||| D014717 ||| D007022 ||| D004415 ||| D009203 ||| D005756 ||| D000740 ||| D013921 ||| D013575 ||| D001991 ||| D003556 ||| D012852	Hemorrhoids ||| Sleep Initiation and Maintenance Disorders ||| Cellulitis ||| Hypertension ||| Pleural Effusion ||| Constipation ||| Gastrointestinal Hemorrhage ||| Heart Failure ||| Vertigo ||| Hypotension ||| Dyspepsia ||| Myocardial Infarction ||| Gastritis ||| Anemia ||| Thrombocytopenia ||| Syncope ||| Bronchitis ||| Cystitis ||| Sinusitis
	CHEMBL608533	D058186	MIDOSTAURIN	Acute Kidney Injury	0	0.0941442	D006484 ||| D007319 ||| D002481 ||| D006973 ||| D010996 ||| D003248 ||| D006471 ||| D006333 ||| D014717 ||| D007022 ||| D004415 ||| D009203 ||| D005756 ||| D000740 ||| D013921 ||| D013575 ||| D001991 ||| D003556 ||| D012852	Hemorrhoids ||| Sleep Initiation and Maintenance Disorders ||| Cellulitis ||| Hypertension ||| Pleural Effusion ||| Constipation ||| Gastrointestinal Hemorrhage ||| Heart Failure ||| Vertigo ||| Hypotension ||| Dyspepsia ||| Myocardial Infarction ||| Gastritis ||| Anemia ||| Thrombocytopenia ||| Syncope ||| Bronchitis ||| Cystitis ||| Sinusitis
	CHEMBL608533	D007676	MIDOSTAURIN	Kidney Failure, Chronic	0	0.0189589	D006484 ||| D007319 ||| D002481 ||| D006973 ||| D010996 ||| D003248 ||| D006471 ||| D006333 ||| D014717 ||| D007022 ||| D004415 ||| D009203 ||| D005756 ||| D000740 ||| D013921 ||| D013575 ||| D001991 ||| D003556 ||| D012852	Hemorrhoids ||| Sleep Initiation and Maintenance Disorders ||| Cellulitis ||| Hypertension ||| Pleural Effusion ||| Constipation ||| Gastrointestinal Hemorrhage ||| Heart Failure ||| Vertigo ||| Hypotension ||| Dyspepsia ||| Myocardial Infarction ||| Gastritis ||| Anemia ||| Thrombocytopenia ||| Syncope ||| Bronchitis ||| Cystitis ||| Sinusitis
	CHEMBL608533	D003556	MIDOSTAURIN	Cystitis	1	0.0402806	D006484 ||| D007319 ||| D002481 ||| D006973 ||| D010996 ||| D003248 ||| D006471 ||| D006333 ||| D014717 ||| D007022 ||| D004415 ||| D009203 ||| D005756 ||| D000740 ||| D013921 ||| D013575 ||| D001991 ||| D012852	Hemorrhoids ||| Sleep Initiation and Maintenance Disorders ||| Cellulitis ||| Hypertension ||| Pleural Effusion ||| Constipation ||| Gastrointestinal Hemorrhage ||| Heart Failure ||| Vertigo ||| Hypotension ||| Dyspepsia ||| Myocardial Infarction ||| Gastritis ||| Anemia ||| Thrombocytopenia ||| Syncope ||| Bronchitis ||| Sinusitis
	CHEMBL608533	D011470	MIDOSTAURIN	Prostatic Hyperplasia	0	0.0130401	D006484 ||| D007319 ||| D002481 ||| D006973 ||| D010996 ||| D003248 ||| D006471 ||| D006333 ||| D014717 ||| D007022 ||| D004415 ||| D009203 ||| D005756 ||| D000740 ||| D013921 ||| D013575 ||| D001991 ||| D003556 ||| D012852	Hemorrhoids ||| Sleep Initiation and Maintenance Disorders ||| Cellulitis ||| Hypertension ||| Pleural Effusion ||| Constipation ||| Gastrointestinal Hemorrhage ||| Heart Failure ||| Vertigo ||| Hypotension ||| Dyspepsia ||| Myocardial Infarction ||| Gastritis ||| Anemia ||| Thrombocytopenia ||| Syncope ||| Bronchitis ||| Cystitis ||| Sinusitis
	CHEMBL608533	D011472	MIDOSTAURIN	Prostatitis	0	0.0972769	D006484 ||| D007319 ||| D002481 ||| D006973 ||| D010996 ||| D003248 ||| D006471 ||| D006333 ||| D014717 ||| D007022 ||| D004415 ||| D009203 ||| D005756 ||| D000740 ||| D013921 ||| D013575 ||| D001991 ||| D003556 ||| D012852	Hemorrhoids ||| Sleep Initiation and Maintenance Disorders ||| Cellulitis ||| Hypertension ||| Pleural Effusion ||| Constipation ||| Gastrointestinal Hemorrhage ||| Heart Failure ||| Vertigo ||| Hypotension ||| Dyspepsia ||| Myocardial Infarction ||| Gastritis ||| Anemia ||| Thrombocytopenia ||| Syncope ||| Bronchitis ||| Cystitis ||| Sinusitis
	CHEMBL608533	D005348	MIDOSTAURIN	Fibrocystic Breast Disease	0	0.0246339	D006484 ||| D007319 ||| D002481 ||| D006973 ||| D010996 ||| D003248 ||| D006471 ||| D006333 ||| D014717 ||| D007022 ||| D004415 ||| D009203 ||| D005756 ||| D000740 ||| D013921 ||| D013575 ||| D001991 ||| D003556 ||| D012852	Hemorrhoids ||| Sleep Initiation and Maintenance Disorders ||| Cellulitis ||| Hypertension ||| Pleural Effusion ||| Constipation ||| Gastrointestinal Hemorrhage ||| Heart Failure ||| Vertigo ||| Hypotension ||| Dyspepsia ||| Myocardial Infarction ||| Gastritis ||| Anemia ||| Thrombocytopenia ||| Syncope ||| Bronchitis ||| Cystitis ||| Sinusitis
	CHEMBL608533	D006177	MIDOSTAURIN	Gynecomastia	0	0.00797941	D006484 ||| D007319 ||| D002481 ||| D006973 ||| D010996 ||| D003248 ||| D006471 ||| D006333 ||| D014717 ||| D007022 ||| D004415 ||| D009203 ||| D005756 ||| D000740 ||| D013921 ||| D013575 ||| D001991 ||| D003556 ||| D012852	Hemorrhoids ||| Sleep Initiation and Maintenance Disorders ||| Cellulitis ||| Hypertension ||| Pleural Effusion ||| Constipation ||| Gastrointestinal Hemorrhage ||| Heart Failure ||| Vertigo ||| Hypotension ||| Dyspepsia ||| Myocardial Infarction ||| Gastritis ||| Anemia ||| Thrombocytopenia ||| Syncope ||| Bronchitis ||| Cystitis ||| Sinusitis
	CHEMBL608533	D004715	MIDOSTAURIN	Endometriosis	0	0.0452279	D006484 ||| D007319 ||| D002481 ||| D006973 ||| D010996 ||| D003248 ||| D006471 ||| D006333 ||| D014717 ||| D007022 ||| D004415 ||| D009203 ||| D005756 ||| D000740 ||| D013921 ||| D013575 ||| D001991 ||| D003556 ||| D012852	Hemorrhoids ||| Sleep Initiation and Maintenance Disorders ||| Cellulitis ||| Hypertension ||| Pleural Effusion ||| Constipation ||| Gastrointestinal Hemorrhage ||| Heart Failure ||| Vertigo ||| Hypotension ||| Dyspepsia ||| Myocardial Infarction ||| Gastritis ||| Anemia ||| Thrombocytopenia ||| Syncope ||| Bronchitis ||| Cystitis ||| Sinusitis
	CHEMBL608533	D003680	MIDOSTAURIN	Deglutition Disorders	0	0.0261671	D006484 ||| D007319 ||| D002481 ||| D006973 ||| D010996 ||| D003248 ||| D006471 ||| D006333 ||| D014717 ||| D007022 ||| D004415 ||| D009203 ||| D005756 ||| D000740 ||| D013921 ||| D013575 ||| D001991 ||| D003556 ||| D012852	Hemorrhoids ||| Sleep Initiation and Maintenance Disorders ||| Cellulitis ||| Hypertension ||| Pleural Effusion ||| Constipation ||| Gastrointestinal Hemorrhage ||| Heart Failure ||| Vertigo ||| Hypotension ||| Dyspepsia ||| Myocardial Infarction ||| Gastritis ||| Anemia ||| Thrombocytopenia ||| Syncope ||| Bronchitis ||| Cystitis ||| Sinusitis
	CHEMBL608533	D001201	MIDOSTAURIN	Ascites	0	0.0388573	D006484 ||| D007319 ||| D002481 ||| D006973 ||| D010996 ||| D003248 ||| D006471 ||| D006333 ||| D014717 ||| D007022 ||| D004415 ||| D009203 ||| D005756 ||| D000740 ||| D013921 ||| D013575 ||| D001991 ||| D003556 ||| D012852	Hemorrhoids ||| Sleep Initiation and Maintenance Disorders ||| Cellulitis ||| Hypertension ||| Pleural Effusion ||| Constipation ||| Gastrointestinal Hemorrhage ||| Heart Failure ||| Vertigo ||| Hypotension ||| Dyspepsia ||| Myocardial Infarction ||| Gastritis ||| Anemia ||| Thrombocytopenia ||| Syncope ||| Bronchitis ||| Cystitis ||| Sinusitis
	CHEMBL608533	D005076	MIDOSTAURIN	Exanthema	0	0.0266782	D006484 ||| D007319 ||| D002481 ||| D006973 ||| D010996 ||| D003248 ||| D006471 ||| D006333 ||| D014717 ||| D007022 ||| D004415 ||| D009203 ||| D005756 ||| D000740 ||| D013921 ||| D013575 ||| D001991 ||| D003556 ||| D012852	Hemorrhoids ||| Sleep Initiation and Maintenance Disorders ||| Cellulitis ||| Hypertension ||| Pleural Effusion ||| Constipation ||| Gastrointestinal Hemorrhage ||| Heart Failure ||| Vertigo ||| Hypotension ||| Dyspepsia ||| Myocardial Infarction ||| Gastritis ||| Anemia ||| Thrombocytopenia ||| Syncope ||| Bronchitis ||| Cystitis ||| Sinusitis
	CHEMBL608533	D014717	MIDOSTAURIN	Vertigo	1	0.0913741	D006484 ||| D007319 ||| D002481 ||| D006973 ||| D010996 ||| D003248 ||| D006471 ||| D006333 ||| D007022 ||| D004415 ||| D009203 ||| D005756 ||| D000740 ||| D013921 ||| D013575 ||| D001991 ||| D003556 ||| D012852	Hemorrhoids ||| Sleep Initiation and Maintenance Disorders ||| Cellulitis ||| Hypertension ||| Pleural Effusion ||| Constipation ||| Gastrointestinal Hemorrhage ||| Heart Failure ||| Hypotension ||| Dyspepsia ||| Myocardial Infarction ||| Gastritis ||| Anemia ||| Thrombocytopenia ||| Syncope ||| Bronchitis ||| Cystitis ||| Sinusitis
	CHEMBL608533	D013575	MIDOSTAURIN	Syncope	1	0.0926218	D006484 ||| D007319 ||| D002481 ||| D006973 ||| D010996 ||| D003248 ||| D006471 ||| D006333 ||| D014717 ||| D007022 ||| D004415 ||| D009203 ||| D005756 ||| D000740 ||| D013921 ||| D001991 ||| D003556 ||| D012852	Hemorrhoids ||| Sleep Initiation and Maintenance Disorders ||| Cellulitis ||| Hypertension ||| Pleural Effusion ||| Constipation ||| Gastrointestinal Hemorrhage ||| Heart Failure ||| Vertigo ||| Hypotension ||| Dyspepsia ||| Myocardial Infarction ||| Gastritis ||| Anemia ||| Thrombocytopenia ||| Bronchitis ||| Cystitis ||| Sinusitis
	CHEMBL608533	D007766	MIDOSTAURIN	Lacrimal Apparatus Diseases	0	0.0578715	D006484 ||| D007319 ||| D002481 ||| D006973 ||| D010996 ||| D003248 ||| D006471 ||| D006333 ||| D014717 ||| D007022 ||| D004415 ||| D009203 ||| D005756 ||| D000740 ||| D013921 ||| D013575 ||| D001991 ||| D003556 ||| D012852	Hemorrhoids ||| Sleep Initiation and Maintenance Disorders ||| Cellulitis ||| Hypertension ||| Pleural Effusion ||| Constipation ||| Gastrointestinal Hemorrhage ||| Heart Failure ||| Vertigo ||| Hypotension ||| Dyspepsia ||| Myocardial Infarction ||| Gastritis ||| Anemia ||| Thrombocytopenia ||| Syncope ||| Bronchitis ||| Cystitis ||| Sinusitis
	CHEMBL608533	D006471	MIDOSTAURIN	Gastrointestinal Hemorrhage	1	0.0599544	D006484 ||| D007319 ||| D002481 ||| D006973 ||| D010996 ||| D003248 ||| D006333 ||| D014717 ||| D007022 ||| D004415 ||| D009203 ||| D005756 ||| D000740 ||| D013921 ||| D013575 ||| D001991 ||| D003556 ||| D012852	Hemorrhoids ||| Sleep Initiation and Maintenance Disorders ||| Cellulitis ||| Hypertension ||| Pleural Effusion ||| Constipation ||| Heart Failure ||| Vertigo ||| Hypotension ||| Dyspepsia ||| Myocardial Infarction ||| Gastritis ||| Anemia ||| Thrombocytopenia ||| Syncope ||| Bronchitis ||| Cystitis ||| Sinusitis
	CHEMBL608533	D010437	MIDOSTAURIN	Peptic Ulcer	0	0.20783	D006484 ||| D007319 ||| D002481 ||| D006973 ||| D010996 ||| D003248 ||| D006471 ||| D006333 ||| D014717 ||| D007022 ||| D004415 ||| D009203 ||| D005756 ||| D000740 ||| D013921 ||| D013575 ||| D001991 ||| D003556 ||| D012852	Hemorrhoids ||| Sleep Initiation and Maintenance Disorders ||| Cellulitis ||| Hypertension ||| Pleural Effusion ||| Constipation ||| Gastrointestinal Hemorrhage ||| Heart Failure ||| Vertigo ||| Hypotension ||| Dyspepsia ||| Myocardial Infarction ||| Gastritis ||| Anemia ||| Thrombocytopenia ||| Syncope ||| Bronchitis ||| Cystitis ||| Sinusitis
	CHEMBL608533	D005921	MIDOSTAURIN	Glomerulonephritis	0	0.0467879	D006484 ||| D007319 ||| D002481 ||| D006973 ||| D010996 ||| D003248 ||| D006471 ||| D006333 ||| D014717 ||| D007022 ||| D004415 ||| D009203 ||| D005756 ||| D000740 ||| D013921 ||| D013575 ||| D001991 ||| D003556 ||| D012852	Hemorrhoids ||| Sleep Initiation and Maintenance Disorders ||| Cellulitis ||| Hypertension ||| Pleural Effusion ||| Constipation ||| Gastrointestinal Hemorrhage ||| Heart Failure ||| Vertigo ||| Hypotension ||| Dyspepsia ||| Myocardial Infarction ||| Gastritis ||| Anemia ||| Thrombocytopenia ||| Syncope ||| Bronchitis ||| Cystitis ||| Sinusitis
	CHEMBL608533	D006333	MIDOSTAURIN	Heart Failure	1	0.0788881	D006484 ||| D007319 ||| D002481 ||| D006973 ||| D010996 ||| D003248 ||| D006471 ||| D014717 ||| D007022 ||| D004415 ||| D009203 ||| D005756 ||| D000740 ||| D013921 ||| D013575 ||| D001991 ||| D003556 ||| D012852	Hemorrhoids ||| Sleep Initiation and Maintenance Disorders ||| Cellulitis ||| Hypertension ||| Pleural Effusion ||| Constipation ||| Gastrointestinal Hemorrhage ||| Vertigo ||| Hypotension ||| Dyspepsia ||| Myocardial Infarction ||| Gastritis ||| Anemia ||| Thrombocytopenia ||| Syncope ||| Bronchitis ||| Cystitis ||| Sinusitis
	CHEMBL608533	D006547	MIDOSTAURIN	Hernia	0	0.0241418	D006484 ||| D007319 ||| D002481 ||| D006973 ||| D010996 ||| D003248 ||| D006471 ||| D006333 ||| D014717 ||| D007022 ||| D004415 ||| D009203 ||| D005756 ||| D000740 ||| D013921 ||| D013575 ||| D001991 ||| D003556 ||| D012852	Hemorrhoids ||| Sleep Initiation and Maintenance Disorders ||| Cellulitis ||| Hypertension ||| Pleural Effusion ||| Constipation ||| Gastrointestinal Hemorrhage ||| Heart Failure ||| Vertigo ||| Hypotension ||| Dyspepsia ||| Myocardial Infarction ||| Gastritis ||| Anemia ||| Thrombocytopenia ||| Syncope ||| Bronchitis ||| Cystitis ||| Sinusitis
	CHEMBL608533	D006689	MIDOSTAURIN	Hodgkin Disease	0	0.0384693	D006484 ||| D007319 ||| D002481 ||| D006973 ||| D010996 ||| D003248 ||| D006471 ||| D006333 ||| D014717 ||| D007022 ||| D004415 ||| D009203 ||| D005756 ||| D000740 ||| D013921 ||| D013575 ||| D001991 ||| D003556 ||| D012852	Hemorrhoids ||| Sleep Initiation and Maintenance Disorders ||| Cellulitis ||| Hypertension ||| Pleural Effusion ||| Constipation ||| Gastrointestinal Hemorrhage ||| Heart Failure ||| Vertigo ||| Hypotension ||| Dyspepsia ||| Myocardial Infarction ||| Gastritis ||| Anemia ||| Thrombocytopenia ||| Syncope ||| Bronchitis ||| Cystitis ||| Sinusitis
	CHEMBL608533	D008113	MIDOSTAURIN	Liver Neoplasms	0	0.0217734	D006484 ||| D007319 ||| D002481 ||| D006973 ||| D010996 ||| D003248 ||| D006471 ||| D006333 ||| D014717 ||| D007022 ||| D004415 ||| D009203 ||| D005756 ||| D000740 ||| D013921 ||| D013575 ||| D001991 ||| D003556 ||| D012852	Hemorrhoids ||| Sleep Initiation and Maintenance Disorders ||| Cellulitis ||| Hypertension ||| Pleural Effusion ||| Constipation ||| Gastrointestinal Hemorrhage ||| Heart Failure ||| Vertigo ||| Hypotension ||| Dyspepsia ||| Myocardial Infarction ||| Gastritis ||| Anemia ||| Thrombocytopenia ||| Syncope ||| Bronchitis ||| Cystitis ||| Sinusitis
	CHEMBL608533	D010051	MIDOSTAURIN	Ovarian Neoplasms	0	0.115694	D006484 ||| D007319 ||| D002481 ||| D006973 ||| D010996 ||| D003248 ||| D006471 ||| D006333 ||| D014717 ||| D007022 ||| D004415 ||| D009203 ||| D005756 ||| D000740 ||| D013921 ||| D013575 ||| D001991 ||| D003556 ||| D012852	Hemorrhoids ||| Sleep Initiation and Maintenance Disorders ||| Cellulitis ||| Hypertension ||| Pleural Effusion ||| Constipation ||| Gastrointestinal Hemorrhage ||| Heart Failure ||| Vertigo ||| Hypotension ||| Dyspepsia ||| Myocardial Infarction ||| Gastritis ||| Anemia ||| Thrombocytopenia ||| Syncope ||| Bronchitis ||| Cystitis ||| Sinusitis
	CHEMBL608533	D011471	MIDOSTAURIN	Prostatic Neoplasms	0	0.0806568	D006484 ||| D007319 ||| D002481 ||| D006973 ||| D010996 ||| D003248 ||| D006471 ||| D006333 ||| D014717 ||| D007022 ||| D004415 ||| D009203 ||| D005756 ||| D000740 ||| D013921 ||| D013575 ||| D001991 ||| D003556 ||| D012852	Hemorrhoids ||| Sleep Initiation and Maintenance Disorders ||| Cellulitis ||| Hypertension ||| Pleural Effusion ||| Constipation ||| Gastrointestinal Hemorrhage ||| Heart Failure ||| Vertigo ||| Hypotension ||| Dyspepsia ||| Myocardial Infarction ||| Gastritis ||| Anemia ||| Thrombocytopenia ||| Syncope ||| Bronchitis ||| Cystitis ||| Sinusitis
	CHEMBL608533	D000647	MIDOSTAURIN	Amnesia	0	0.218973	D006484 ||| D007319 ||| D002481 ||| D006973 ||| D010996 ||| D003248 ||| D006471 ||| D006333 ||| D014717 ||| D007022 ||| D004415 ||| D009203 ||| D005756 ||| D000740 ||| D013921 ||| D013575 ||| D001991 ||| D003556 ||| D012852	Hemorrhoids ||| Sleep Initiation and Maintenance Disorders ||| Cellulitis ||| Hypertension ||| Pleural Effusion ||| Constipation ||| Gastrointestinal Hemorrhage ||| Heart Failure ||| Vertigo ||| Hypotension ||| Dyspepsia ||| Myocardial Infarction ||| Gastritis ||| Anemia ||| Thrombocytopenia ||| Syncope ||| Bronchitis ||| Cystitis ||| Sinusitis
	CHEMBL608533	D007951	MIDOSTAURIN	Leukemia, Myeloid	0	0.0365195	D006484 ||| D007319 ||| D002481 ||| D006973 ||| D010996 ||| D003248 ||| D006471 ||| D006333 ||| D014717 ||| D007022 ||| D004415 ||| D009203 ||| D005756 ||| D000740 ||| D013921 ||| D013575 ||| D001991 ||| D003556 ||| D012852	Hemorrhoids ||| Sleep Initiation and Maintenance Disorders ||| Cellulitis ||| Hypertension ||| Pleural Effusion ||| Constipation ||| Gastrointestinal Hemorrhage ||| Heart Failure ||| Vertigo ||| Hypotension ||| Dyspepsia ||| Myocardial Infarction ||| Gastritis ||| Anemia ||| Thrombocytopenia ||| Syncope ||| Bronchitis ||| Cystitis ||| Sinusitis
	CHEMBL608533	D000152	MIDOSTAURIN	Acne Vulgaris	0	0.0658536	D006484 ||| D007319 ||| D002481 ||| D006973 ||| D010996 ||| D003248 ||| D006471 ||| D006333 ||| D014717 ||| D007022 ||| D004415 ||| D009203 ||| D005756 ||| D000740 ||| D013921 ||| D013575 ||| D001991 ||| D003556 ||| D012852	Hemorrhoids ||| Sleep Initiation and Maintenance Disorders ||| Cellulitis ||| Hypertension ||| Pleural Effusion ||| Constipation ||| Gastrointestinal Hemorrhage ||| Heart Failure ||| Vertigo ||| Hypotension ||| Dyspepsia ||| Myocardial Infarction ||| Gastritis ||| Anemia ||| Thrombocytopenia ||| Syncope ||| Bronchitis ||| Cystitis ||| Sinusitis
	CHEMBL608533	D000740	MIDOSTAURIN	Anemia	1	0.0155755	D006484 ||| D007319 ||| D002481 ||| D006973 ||| D010996 ||| D003248 ||| D006471 ||| D006333 ||| D014717 ||| D007022 ||| D004415 ||| D009203 ||| D005756 ||| D013921 ||| D013575 ||| D001991 ||| D003556 ||| D012852	Hemorrhoids ||| Sleep Initiation and Maintenance Disorders ||| Cellulitis ||| Hypertension ||| Pleural Effusion ||| Constipation ||| Gastrointestinal Hemorrhage ||| Heart Failure ||| Vertigo ||| Hypotension ||| Dyspepsia ||| Myocardial Infarction ||| Gastritis ||| Thrombocytopenia ||| Syncope ||| Bronchitis ||| Cystitis ||| Sinusitis
	CHEMBL608533	D001064	MIDOSTAURIN	Appendicitis	0	0.0623953	D006484 ||| D007319 ||| D002481 ||| D006973 ||| D010996 ||| D003248 ||| D006471 ||| D006333 ||| D014717 ||| D007022 ||| D004415 ||| D009203 ||| D005756 ||| D000740 ||| D013921 ||| D013575 ||| D001991 ||| D003556 ||| D012852	Hemorrhoids ||| Sleep Initiation and Maintenance Disorders ||| Cellulitis ||| Hypertension ||| Pleural Effusion ||| Constipation ||| Gastrointestinal Hemorrhage ||| Heart Failure ||| Vertigo ||| Hypotension ||| Dyspepsia ||| Myocardial Infarction ||| Gastritis ||| Anemia ||| Thrombocytopenia ||| Syncope ||| Bronchitis ||| Cystitis ||| Sinusitis
	CHEMBL608533	D003248	MIDOSTAURIN	Constipation	1	0.0918217	D006484 ||| D007319 ||| D002481 ||| D006973 ||| D010996 ||| D006471 ||| D006333 ||| D014717 ||| D007022 ||| D004415 ||| D009203 ||| D005756 ||| D000740 ||| D013921 ||| D013575 ||| D001991 ||| D003556 ||| D012852	Hemorrhoids ||| Sleep Initiation and Maintenance Disorders ||| Cellulitis ||| Hypertension ||| Pleural Effusion ||| Gastrointestinal Hemorrhage ||| Heart Failure ||| Vertigo ||| Hypotension ||| Dyspepsia ||| Myocardial Infarction ||| Gastritis ||| Anemia ||| Thrombocytopenia ||| Syncope ||| Bronchitis ||| Cystitis ||| Sinusitis
	CHEMBL608533	D015352	MIDOSTAURIN	Dry Eye Syndromes	0	0.0286916	D006484 ||| D007319 ||| D002481 ||| D006973 ||| D010996 ||| D003248 ||| D006471 ||| D006333 ||| D014717 ||| D007022 ||| D004415 ||| D009203 ||| D005756 ||| D000740 ||| D013921 ||| D013575 ||| D001991 ||| D003556 ||| D012852	Hemorrhoids ||| Sleep Initiation and Maintenance Disorders ||| Cellulitis ||| Hypertension ||| Pleural Effusion ||| Constipation ||| Gastrointestinal Hemorrhage ||| Heart Failure ||| Vertigo ||| Hypotension ||| Dyspepsia ||| Myocardial Infarction ||| Gastritis ||| Anemia ||| Thrombocytopenia ||| Syncope ||| Bronchitis ||| Cystitis ||| Sinusitis
	CHEMBL608533	D004381	MIDOSTAURIN	Duodenal Ulcer	0	0.44049	D006484 ||| D007319 ||| D002481 ||| D006973 ||| D010996 ||| D003248 ||| D006471 ||| D006333 ||| D014717 ||| D007022 ||| D004415 ||| D009203 ||| D005756 ||| D000740 ||| D013921 ||| D013575 ||| D001991 ||| D003556 ||| D012852	Hemorrhoids ||| Sleep Initiation and Maintenance Disorders ||| Cellulitis ||| Hypertension ||| Pleural Effusion ||| Constipation ||| Gastrointestinal Hemorrhage ||| Heart Failure ||| Vertigo ||| Hypotension ||| Dyspepsia ||| Myocardial Infarction ||| Gastritis ||| Anemia ||| Thrombocytopenia ||| Syncope ||| Bronchitis ||| Cystitis ||| Sinusitis
	CHEMBL608533	D015837	MIDOSTAURIN	Vestibular Diseases	0	0.0237388	D006484 ||| D007319 ||| D002481 ||| D006973 ||| D010996 ||| D003248 ||| D006471 ||| D006333 ||| D014717 ||| D007022 ||| D004415 ||| D009203 ||| D005756 ||| D000740 ||| D013921 ||| D013575 ||| D001991 ||| D003556 ||| D012852	Hemorrhoids ||| Sleep Initiation and Maintenance Disorders ||| Cellulitis ||| Hypertension ||| Pleural Effusion ||| Constipation ||| Gastrointestinal Hemorrhage ||| Heart Failure ||| Vertigo ||| Hypotension ||| Dyspepsia ||| Myocardial Infarction ||| Gastritis ||| Anemia ||| Thrombocytopenia ||| Syncope ||| Bronchitis ||| Cystitis ||| Sinusitis
	CHEMBL608533	D005705	MIDOSTAURIN	Gallbladder Diseases	0	0.106033	D006484 ||| D007319 ||| D002481 ||| D006973 ||| D010996 ||| D003248 ||| D006471 ||| D006333 ||| D014717 ||| D007022 ||| D004415 ||| D009203 ||| D005756 ||| D000740 ||| D013921 ||| D013575 ||| D001991 ||| D003556 ||| D012852	Hemorrhoids ||| Sleep Initiation and Maintenance Disorders ||| Cellulitis ||| Hypertension ||| Pleural Effusion ||| Constipation ||| Gastrointestinal Hemorrhage ||| Heart Failure ||| Vertigo ||| Hypotension ||| Dyspepsia ||| Myocardial Infarction ||| Gastritis ||| Anemia ||| Thrombocytopenia ||| Syncope ||| Bronchitis ||| Cystitis ||| Sinusitis
	CHEMBL608533	D006073	MIDOSTAURIN	Gout	0	0.0892214	D006484 ||| D007319 ||| D002481 ||| D006973 ||| D010996 ||| D003248 ||| D006471 ||| D006333 ||| D014717 ||| D007022 ||| D004415 ||| D009203 ||| D005756 ||| D000740 ||| D013921 ||| D013575 ||| D001991 ||| D003556 ||| D012852	Hemorrhoids ||| Sleep Initiation and Maintenance Disorders ||| Cellulitis ||| Hypertension ||| Pleural Effusion ||| Constipation ||| Gastrointestinal Hemorrhage ||| Heart Failure ||| Vertigo ||| Hypotension ||| Dyspepsia ||| Myocardial Infarction ||| Gastritis ||| Anemia ||| Thrombocytopenia ||| Syncope ||| Bronchitis ||| Cystitis ||| Sinusitis
	CHEMBL608533	D001145	MIDOSTAURIN	Arrhythmias, Cardiac	0	0.0347578	D006484 ||| D007319 ||| D002481 ||| D006973 ||| D010996 ||| D003248 ||| D006471 ||| D006333 ||| D014717 ||| D007022 ||| D004415 ||| D009203 ||| D005756 ||| D000740 ||| D013921 ||| D013575 ||| D001991 ||| D003556 ||| D012852	Hemorrhoids ||| Sleep Initiation and Maintenance Disorders ||| Cellulitis ||| Hypertension ||| Pleural Effusion ||| Constipation ||| Gastrointestinal Hemorrhage ||| Heart Failure ||| Vertigo ||| Hypotension ||| Dyspepsia ||| Myocardial Infarction ||| Gastritis ||| Anemia ||| Thrombocytopenia ||| Syncope ||| Bronchitis ||| Cystitis ||| Sinusitis
	CHEMBL608533	D043183	MIDOSTAURIN	Irritable Bowel Syndrome	0	0.0489795	D006484 ||| D007319 ||| D002481 ||| D006973 ||| D010996 ||| D003248 ||| D006471 ||| D006333 ||| D014717 ||| D007022 ||| D004415 ||| D009203 ||| D005756 ||| D000740 ||| D013921 ||| D013575 ||| D001991 ||| D003556 ||| D012852	Hemorrhoids ||| Sleep Initiation and Maintenance Disorders ||| Cellulitis ||| Hypertension ||| Pleural Effusion ||| Constipation ||| Gastrointestinal Hemorrhage ||| Heart Failure ||| Vertigo ||| Hypotension ||| Dyspepsia ||| Myocardial Infarction ||| Gastritis ||| Anemia ||| Thrombocytopenia ||| Syncope ||| Bronchitis ||| Cystitis ||| Sinusitis
	CHEMBL608533	D001851	MIDOSTAURIN	Bone Diseases, Metabolic	0	0.0216064	D006484 ||| D007319 ||| D002481 ||| D006973 ||| D010996 ||| D003248 ||| D006471 ||| D006333 ||| D014717 ||| D007022 ||| D004415 ||| D009203 ||| D005756 ||| D000740 ||| D013921 ||| D013575 ||| D001991 ||| D003556 ||| D012852	Hemorrhoids ||| Sleep Initiation and Maintenance Disorders ||| Cellulitis ||| Hypertension ||| Pleural Effusion ||| Constipation ||| Gastrointestinal Hemorrhage ||| Heart Failure ||| Vertigo ||| Hypotension ||| Dyspepsia ||| Myocardial Infarction ||| Gastritis ||| Anemia ||| Thrombocytopenia ||| Syncope ||| Bronchitis ||| Cystitis ||| Sinusitis
	CHEMBL608533	D010024	MIDOSTAURIN	Osteoporosis	0	0.0671019	D006484 ||| D007319 ||| D002481 ||| D006973 ||| D010996 ||| D003248 ||| D006471 ||| D006333 ||| D014717 ||| D007022 ||| D004415 ||| D009203 ||| D005756 ||| D000740 ||| D013921 ||| D013575 ||| D001991 ||| D003556 ||| D012852	Hemorrhoids ||| Sleep Initiation and Maintenance Disorders ||| Cellulitis ||| Hypertension ||| Pleural Effusion ||| Constipation ||| Gastrointestinal Hemorrhage ||| Heart Failure ||| Vertigo ||| Hypotension ||| Dyspepsia ||| Myocardial Infarction ||| Gastritis ||| Anemia ||| Thrombocytopenia ||| Syncope ||| Bronchitis ||| Cystitis ||| Sinusitis
	CHEMBL608533	D009443	MIDOSTAURIN	Neuritis	0	0.0894889	D006484 ||| D007319 ||| D002481 ||| D006973 ||| D010996 ||| D003248 ||| D006471 ||| D006333 ||| D014717 ||| D007022 ||| D004415 ||| D009203 ||| D005756 ||| D000740 ||| D013921 ||| D013575 ||| D001991 ||| D003556 ||| D012852	Hemorrhoids ||| Sleep Initiation and Maintenance Disorders ||| Cellulitis ||| Hypertension ||| Pleural Effusion ||| Constipation ||| Gastrointestinal Hemorrhage ||| Heart Failure ||| Vertigo ||| Hypotension ||| Dyspepsia ||| Myocardial Infarction ||| Gastritis ||| Anemia ||| Thrombocytopenia ||| Syncope ||| Bronchitis ||| Cystitis ||| Sinusitis
	CHEMBL608533	D010538	MIDOSTAURIN	Peritonitis	0	0.0628953	D006484 ||| D007319 ||| D002481 ||| D006973 ||| D010996 ||| D003248 ||| D006471 ||| D006333 ||| D014717 ||| D007022 ||| D004415 ||| D009203 ||| D005756 ||| D000740 ||| D013921 ||| D013575 ||| D001991 ||| D003556 ||| D012852	Hemorrhoids ||| Sleep Initiation and Maintenance Disorders ||| Cellulitis ||| Hypertension ||| Pleural Effusion ||| Constipation ||| Gastrointestinal Hemorrhage ||| Heart Failure ||| Vertigo ||| Hypotension ||| Dyspepsia ||| Myocardial Infarction ||| Gastritis ||| Anemia ||| Thrombocytopenia ||| Syncope ||| Bronchitis ||| Cystitis ||| Sinusitis
	CHEMBL608533	D010998	MIDOSTAURIN	Pleurisy	0	0.0389063	D006484 ||| D007319 ||| D002481 ||| D006973 ||| D010996 ||| D003248 ||| D006471 ||| D006333 ||| D014717 ||| D007022 ||| D004415 ||| D009203 ||| D005756 ||| D000740 ||| D013921 ||| D013575 ||| D001991 ||| D003556 ||| D012852	Hemorrhoids ||| Sleep Initiation and Maintenance Disorders ||| Cellulitis ||| Hypertension ||| Pleural Effusion ||| Constipation ||| Gastrointestinal Hemorrhage ||| Heart Failure ||| Vertigo ||| Hypotension ||| Dyspepsia ||| Myocardial Infarction ||| Gastritis ||| Anemia ||| Thrombocytopenia ||| Syncope ||| Bronchitis ||| Cystitis ||| Sinusitis
	CHEMBL608533	D011565	MIDOSTAURIN	Psoriasis	0	0.0453196	D006484 ||| D007319 ||| D002481 ||| D006973 ||| D010996 ||| D003248 ||| D006471 ||| D006333 ||| D014717 ||| D007022 ||| D004415 ||| D009203 ||| D005756 ||| D000740 ||| D013921 ||| D013575 ||| D001991 ||| D003556 ||| D012852	Hemorrhoids ||| Sleep Initiation and Maintenance Disorders ||| Cellulitis ||| Hypertension ||| Pleural Effusion ||| Constipation ||| Gastrointestinal Hemorrhage ||| Heart Failure ||| Vertigo ||| Hypotension ||| Dyspepsia ||| Myocardial Infarction ||| Gastritis ||| Anemia ||| Thrombocytopenia ||| Syncope ||| Bronchitis ||| Cystitis ||| Sinusitis
	CHEMBL608533	D012163	MIDOSTAURIN	Retinal Detachment	0	0.0441994	D006484 ||| D007319 ||| D002481 ||| D006973 ||| D010996 ||| D003248 ||| D006471 ||| D006333 ||| D014717 ||| D007022 ||| D004415 ||| D009203 ||| D005756 ||| D000740 ||| D013921 ||| D013575 ||| D001991 ||| D003556 ||| D012852	Hemorrhoids ||| Sleep Initiation and Maintenance Disorders ||| Cellulitis ||| Hypertension ||| Pleural Effusion ||| Constipation ||| Gastrointestinal Hemorrhage ||| Heart Failure ||| Vertigo ||| Hypotension ||| Dyspepsia ||| Myocardial Infarction ||| Gastritis ||| Anemia ||| Thrombocytopenia ||| Syncope ||| Bronchitis ||| Cystitis ||| Sinusitis
	CHEMBL608533	D012393	MIDOSTAURIN	Rosacea	0	0.0115693	D006484 ||| D007319 ||| D002481 ||| D006973 ||| D010996 ||| D003248 ||| D006471 ||| D006333 ||| D014717 ||| D007022 ||| D004415 ||| D009203 ||| D005756 ||| D000740 ||| D013921 ||| D013575 ||| D001991 ||| D003556 ||| D012852	Hemorrhoids ||| Sleep Initiation and Maintenance Disorders ||| Cellulitis ||| Hypertension ||| Pleural Effusion ||| Constipation ||| Gastrointestinal Hemorrhage ||| Heart Failure ||| Vertigo ||| Hypotension ||| Dyspepsia ||| Myocardial Infarction ||| Gastritis ||| Anemia ||| Thrombocytopenia ||| Syncope ||| Bronchitis ||| Cystitis ||| Sinusitis
	CHEMBL608533	D006042	MIDOSTAURIN	Goiter	0	0.10154	D006484 ||| D007319 ||| D002481 ||| D006973 ||| D010996 ||| D003248 ||| D006471 ||| D006333 ||| D014717 ||| D007022 ||| D004415 ||| D009203 ||| D005756 ||| D000740 ||| D013921 ||| D013575 ||| D001991 ||| D003556 ||| D012852	Hemorrhoids ||| Sleep Initiation and Maintenance Disorders ||| Cellulitis ||| Hypertension ||| Pleural Effusion ||| Constipation ||| Gastrointestinal Hemorrhage ||| Heart Failure ||| Vertigo ||| Hypotension ||| Dyspepsia ||| Myocardial Infarction ||| Gastritis ||| Anemia ||| Thrombocytopenia ||| Syncope ||| Bronchitis ||| Cystitis ||| Sinusitis
	CHEMBL608533	D002546	MIDOSTAURIN	Ischemic Attack, Transient	0	0.0287484	D006484 ||| D007319 ||| D002481 ||| D006973 ||| D010996 ||| D003248 ||| D006471 ||| D006333 ||| D014717 ||| D007022 ||| D004415 ||| D009203 ||| D005756 ||| D000740 ||| D013921 ||| D013575 ||| D001991 ||| D003556 ||| D012852	Hemorrhoids ||| Sleep Initiation and Maintenance Disorders ||| Cellulitis ||| Hypertension ||| Pleural Effusion ||| Constipation ||| Gastrointestinal Hemorrhage ||| Heart Failure ||| Vertigo ||| Hypotension ||| Dyspepsia ||| Myocardial Infarction ||| Gastritis ||| Anemia ||| Thrombocytopenia ||| Syncope ||| Bronchitis ||| Cystitis ||| Sinusitis
	CHEMBL608533	D000083242	MIDOSTAURIN	Ischemic Stroke	0	0.10943	D006484 ||| D007319 ||| D002481 ||| D006973 ||| D010996 ||| D003248 ||| D006471 ||| D006333 ||| D014717 ||| D007022 ||| D004415 ||| D009203 ||| D005756 ||| D000740 ||| D013921 ||| D013575 ||| D001991 ||| D003556 ||| D012852	Hemorrhoids ||| Sleep Initiation and Maintenance Disorders ||| Cellulitis ||| Hypertension ||| Pleural Effusion ||| Constipation ||| Gastrointestinal Hemorrhage ||| Heart Failure ||| Vertigo ||| Hypotension ||| Dyspepsia ||| Myocardial Infarction ||| Gastritis ||| Anemia ||| Thrombocytopenia ||| Syncope ||| Bronchitis ||| Cystitis ||| Sinusitis
	CHEMBL608533	D012891	MIDOSTAURIN	Sleep Apnea Syndromes	0	0.057637	D006484 ||| D007319 ||| D002481 ||| D006973 ||| D010996 ||| D003248 ||| D006471 ||| D006333 ||| D014717 ||| D007022 ||| D004415 ||| D009203 ||| D005756 ||| D000740 ||| D013921 ||| D013575 ||| D001991 ||| D003556 ||| D012852	Hemorrhoids ||| Sleep Initiation and Maintenance Disorders ||| Cellulitis ||| Hypertension ||| Pleural Effusion ||| Constipation ||| Gastrointestinal Hemorrhage ||| Heart Failure ||| Vertigo ||| Hypotension ||| Dyspepsia ||| Myocardial Infarction ||| Gastritis ||| Anemia ||| Thrombocytopenia ||| Syncope ||| Bronchitis ||| Cystitis ||| Sinusitis
	CHEMBL608533	D013921	MIDOSTAURIN	Thrombocytopenia	1	0.0408881	D006484 ||| D007319 ||| D002481 ||| D006973 ||| D010996 ||| D003248 ||| D006471 ||| D006333 ||| D014717 ||| D007022 ||| D004415 ||| D009203 ||| D005756 ||| D000740 ||| D013575 ||| D001991 ||| D003556 ||| D012852	Hemorrhoids ||| Sleep Initiation and Maintenance Disorders ||| Cellulitis ||| Hypertension ||| Pleural Effusion ||| Constipation ||| Gastrointestinal Hemorrhage ||| Heart Failure ||| Vertigo ||| Hypotension ||| Dyspepsia ||| Myocardial Infarction ||| Gastritis ||| Anemia ||| Syncope ||| Bronchitis ||| Cystitis ||| Sinusitis
	CHEMBL608533	D015179	MIDOSTAURIN	Colorectal Neoplasms	0	0.0287502	D006484 ||| D007319 ||| D006973 ||| D003248 ||| D006333 ||| D014717 ||| D009203 ||| D005756 ||| D000740 ||| D001991 ||| D003556 ||| D012852	Hemorrhoids ||| Sleep Initiation and Maintenance Disorders ||| Hypertension ||| Constipation ||| Heart Failure ||| Vertigo ||| Myocardial Infarction ||| Gastritis ||| Anemia ||| Bronchitis ||| Cystitis ||| Sinusitis
	CHEMBL608533	D006627	MIDOSTAURIN	Hirschsprung Disease	0	0.0290896	D006484 ||| D007319 ||| D006973 ||| D003248 ||| D006333 ||| D014717 ||| D009203 ||| D005756 ||| D000740 ||| D001991 ||| D003556 ||| D012852	Hemorrhoids ||| Sleep Initiation and Maintenance Disorders ||| Hypertension ||| Constipation ||| Heart Failure ||| Vertigo ||| Myocardial Infarction ||| Gastritis ||| Anemia ||| Bronchitis ||| Cystitis ||| Sinusitis
	CHEMBL608533	D013964	MIDOSTAURIN	Thyroid Neoplasms	0	0.028453	D006484 ||| D007319 ||| D006973 ||| D003248 ||| D006333 ||| D014717 ||| D009203 ||| D005756 ||| D000740 ||| D001991 ||| D003556 ||| D012852	Hemorrhoids ||| Sleep Initiation and Maintenance Disorders ||| Hypertension ||| Constipation ||| Heart Failure ||| Vertigo ||| Myocardial Infarction ||| Gastritis ||| Anemia ||| Bronchitis ||| Cystitis ||| Sinusitis
	CHEMBL608533	D010001	MIDOSTAURIN	Osteitis Deformans	0	0.121751	D006484 ||| D007319 ||| D006973 ||| D003248 ||| D006333 ||| D014717 ||| D009203 ||| D005756 ||| D000740 ||| D001991 ||| D003556 ||| D012852	Hemorrhoids ||| Sleep Initiation and Maintenance Disorders ||| Hypertension ||| Constipation ||| Heart Failure ||| Vertigo ||| Myocardial Infarction ||| Gastritis ||| Anemia ||| Bronchitis ||| Cystitis ||| Sinusitis
	CHEMBL608533	D007018	MIDOSTAURIN	Hypopituitarism	0	0.0387185	D006484 ||| D007319 ||| D006973 ||| D003248 ||| D006333 ||| D014717 ||| D009203 ||| D005756 ||| D000740 ||| D001991 ||| D003556 ||| D012852	Hemorrhoids ||| Sleep Initiation and Maintenance Disorders ||| Hypertension ||| Constipation ||| Heart Failure ||| Vertigo ||| Myocardial Infarction ||| Gastritis ||| Anemia ||| Bronchitis ||| Cystitis ||| Sinusitis
	CHEMBL608533	D020246	MIDOSTAURIN	Venous Thrombosis	0	0.134598	D006484 ||| D007319 ||| D006973 ||| D003248 ||| D006333 ||| D014717 ||| D009203 ||| D005756 ||| D000740 ||| D001991 ||| D003556 ||| D012852	Hemorrhoids ||| Sleep Initiation and Maintenance Disorders ||| Hypertension ||| Constipation ||| Heart Failure ||| Vertigo ||| Myocardial Infarction ||| Gastritis ||| Anemia ||| Bronchitis ||| Cystitis ||| Sinusitis
	CHEMBL608533	D000075224	MIDOSTAURIN	Cardiac Conduction System Disease	0	0.0274133	D006484 ||| D007319 ||| D002481 ||| D006973 ||| D010996 ||| D003248 ||| D006471 ||| D006333 ||| D014717 ||| D007022 ||| D004415 ||| D009203 ||| D005756 ||| D000740 ||| D013921 ||| D013575 ||| D001991 ||| D003556 ||| D012852	Hemorrhoids ||| Sleep Initiation and Maintenance Disorders ||| Cellulitis ||| Hypertension ||| Pleural Effusion ||| Constipation ||| Gastrointestinal Hemorrhage ||| Heart Failure ||| Vertigo ||| Hypotension ||| Dyspepsia ||| Myocardial Infarction ||| Gastritis ||| Anemia ||| Thrombocytopenia ||| Syncope ||| Bronchitis ||| Cystitis ||| Sinusitis
	CHEMBL608533	D003731	MIDOSTAURIN	Dental Caries	0	0.0367697	D006484 ||| D007319 ||| D002481 ||| D006973 ||| D010996 ||| D003248 ||| D006471 ||| D006333 ||| D014717 ||| D007022 ||| D004415 ||| D009203 ||| D005756 ||| D000740 ||| D013921 ||| D013575 ||| D001991 ||| D003556 ||| D012852	Hemorrhoids ||| Sleep Initiation and Maintenance Disorders ||| Cellulitis ||| Hypertension ||| Pleural Effusion ||| Constipation ||| Gastrointestinal Hemorrhage ||| Heart Failure ||| Vertigo ||| Hypotension ||| Dyspepsia ||| Myocardial Infarction ||| Gastritis ||| Anemia ||| Thrombocytopenia ||| Syncope ||| Bronchitis ||| Cystitis ||| Sinusitis
	CHEMBL608533	D005242	MIDOSTAURIN	Fecal Incontinence	0	0.0581959	D006484 ||| D007319 ||| D002481 ||| D006973 ||| D010996 ||| D003248 ||| D006471 ||| D006333 ||| D014717 ||| D007022 ||| D004415 ||| D009203 ||| D005756 ||| D000740 ||| D013921 ||| D013575 ||| D001991 ||| D003556 ||| D012852	Hemorrhoids ||| Sleep Initiation and Maintenance Disorders ||| Cellulitis ||| Hypertension ||| Pleural Effusion ||| Constipation ||| Gastrointestinal Hemorrhage ||| Heart Failure ||| Vertigo ||| Hypotension ||| Dyspepsia ||| Myocardial Infarction ||| Gastritis ||| Anemia ||| Thrombocytopenia ||| Syncope ||| Bronchitis ||| Cystitis ||| Sinusitis
	CHEMBL608533	D016055	MIDOSTAURIN	Urinary Retention	0	0.136863	D006484 ||| D007319 ||| D002481 ||| D006973 ||| D010996 ||| D003248 ||| D006471 ||| D006333 ||| D014717 ||| D007022 ||| D004415 ||| D009203 ||| D005756 ||| D000740 ||| D013921 ||| D013575 ||| D001991 ||| D003556 ||| D012852	Hemorrhoids ||| Sleep Initiation and Maintenance Disorders ||| Cellulitis ||| Hypertension ||| Pleural Effusion ||| Constipation ||| Gastrointestinal Hemorrhage ||| Heart Failure ||| Vertigo ||| Hypotension ||| Dyspepsia ||| Myocardial Infarction ||| Gastritis ||| Anemia ||| Thrombocytopenia ||| Syncope ||| Bronchitis ||| Cystitis ||| Sinusitis
	CHEMBL608533	D011141	MIDOSTAURIN	Polyuria	0	0.0130297	D006484 ||| D007319 ||| D002481 ||| D006973 ||| D010996 ||| D003248 ||| D006471 ||| D006333 ||| D014717 ||| D007022 ||| D004415 ||| D009203 ||| D005756 ||| D000740 ||| D013921 ||| D013575 ||| D001991 ||| D003556 ||| D012852	Hemorrhoids ||| Sleep Initiation and Maintenance Disorders ||| Cellulitis ||| Hypertension ||| Pleural Effusion ||| Constipation ||| Gastrointestinal Hemorrhage ||| Heart Failure ||| Vertigo ||| Hypotension ||| Dyspepsia ||| Myocardial Infarction ||| Gastritis ||| Anemia ||| Thrombocytopenia ||| Syncope ||| Bronchitis ||| Cystitis ||| Sinusitis
	CHEMBL608533	D007762	MIDOSTAURIN	Labyrinthitis	0	0.157521	D006484 ||| D007319 ||| D002481 ||| D006973 ||| D010996 ||| D003248 ||| D006471 ||| D006333 ||| D014717 ||| D007022 ||| D004415 ||| D009203 ||| D005756 ||| D000740 ||| D013921 ||| D013575 ||| D001991 ||| D003556 ||| D012852	Hemorrhoids ||| Sleep Initiation and Maintenance Disorders ||| Cellulitis ||| Hypertension ||| Pleural Effusion ||| Constipation ||| Gastrointestinal Hemorrhage ||| Heart Failure ||| Vertigo ||| Hypotension ||| Dyspepsia ||| Myocardial Infarction ||| Gastritis ||| Anemia ||| Thrombocytopenia ||| Syncope ||| Bronchitis ||| Cystitis ||| Sinusitis
	CHEMBL608533	D012878	MIDOSTAURIN	Skin Neoplasms	0	0.0211179	D006484 ||| D007319 ||| D002481 ||| D006973 ||| D010996 ||| D003248 ||| D006471 ||| D006333 ||| D014717 ||| D007022 ||| D004415 ||| D009203 ||| D005756 ||| D000740 ||| D013921 ||| D013575 ||| D001991 ||| D003556 ||| D012852	Hemorrhoids ||| Sleep Initiation and Maintenance Disorders ||| Cellulitis ||| Hypertension ||| Pleural Effusion ||| Constipation ||| Gastrointestinal Hemorrhage ||| Heart Failure ||| Vertigo ||| Hypotension ||| Dyspepsia ||| Myocardial Infarction ||| Gastritis ||| Anemia ||| Thrombocytopenia ||| Syncope ||| Bronchitis ||| Cystitis ||| Sinusitis
	CHEMBL608533	D009260	MIDOSTAURIN	Nail Diseases	0	0.0415893	D006484 ||| D007319 ||| D002481 ||| D006973 ||| D010996 ||| D003248 ||| D006471 ||| D006333 ||| D014717 ||| D007022 ||| D004415 ||| D009203 ||| D005756 ||| D000740 ||| D013921 ||| D013575 ||| D001991 ||| D003556 ||| D012852	Hemorrhoids ||| Sleep Initiation and Maintenance Disorders ||| Cellulitis ||| Hypertension ||| Pleural Effusion ||| Constipation ||| Gastrointestinal Hemorrhage ||| Heart Failure ||| Vertigo ||| Hypotension ||| Dyspepsia ||| Myocardial Infarction ||| Gastritis ||| Anemia ||| Thrombocytopenia ||| Syncope ||| Bronchitis ||| Cystitis ||| Sinusitis
	CHEMBL608533	D016491	MIDOSTAURIN	Peripheral Vascular Diseases	0	0.0611222	D006484 ||| D007319 ||| D002481 ||| D006973 ||| D010996 ||| D003248 ||| D006471 ||| D006333 ||| D014717 ||| D007022 ||| D004415 ||| D009203 ||| D005756 ||| D000740 ||| D013921 ||| D013575 ||| D001991 ||| D003556 ||| D012852	Hemorrhoids ||| Sleep Initiation and Maintenance Disorders ||| Cellulitis ||| Hypertension ||| Pleural Effusion ||| Constipation ||| Gastrointestinal Hemorrhage ||| Heart Failure ||| Vertigo ||| Hypotension ||| Dyspepsia ||| Myocardial Infarction ||| Gastritis ||| Anemia ||| Thrombocytopenia ||| Syncope ||| Bronchitis ||| Cystitis ||| Sinusitis
	CHEMBL608533	D011111	MIDOSTAURIN	Polymyalgia Rheumatica	0	0.0418686	D006484 ||| D007319 ||| D002481 ||| D006973 ||| D010996 ||| D003248 ||| D006471 ||| D006333 ||| D014717 ||| D007022 ||| D004415 ||| D009203 ||| D005756 ||| D000740 ||| D013921 ||| D013575 ||| D001991 ||| D003556 ||| D012852	Hemorrhoids ||| Sleep Initiation and Maintenance Disorders ||| Cellulitis ||| Hypertension ||| Pleural Effusion ||| Constipation ||| Gastrointestinal Hemorrhage ||| Heart Failure ||| Vertigo ||| Hypotension ||| Dyspepsia ||| Myocardial Infarction ||| Gastritis ||| Anemia ||| Thrombocytopenia ||| Syncope ||| Bronchitis ||| Cystitis ||| Sinusitis
	CHEMBL608533	D013118	MIDOSTAURIN	Spinal Cord Diseases	0	0.0202169	D006484 ||| D007319 ||| D002481 ||| D006973 ||| D010996 ||| D003248 ||| D006471 ||| D006333 ||| D014717 ||| D007022 ||| D004415 ||| D009203 ||| D005756 ||| D000740 ||| D013921 ||| D013575 ||| D001991 ||| D003556 ||| D012852	Hemorrhoids ||| Sleep Initiation and Maintenance Disorders ||| Cellulitis ||| Hypertension ||| Pleural Effusion ||| Constipation ||| Gastrointestinal Hemorrhage ||| Heart Failure ||| Vertigo ||| Hypotension ||| Dyspepsia ||| Myocardial Infarction ||| Gastritis ||| Anemia ||| Thrombocytopenia ||| Syncope ||| Bronchitis ||| Cystitis ||| Sinusitis
	CHEMBL608533	D014581	MIDOSTAURIN	Urticaria	0	0.0250475	D006484 ||| D007319 ||| D002481 ||| D006973 ||| D010996 ||| D003248 ||| D006471 ||| D006333 ||| D014717 ||| D007022 ||| D004415 ||| D009203 ||| D005756 ||| D000740 ||| D013921 ||| D013575 ||| D001991 ||| D003556 ||| D012852	Hemorrhoids ||| Sleep Initiation and Maintenance Disorders ||| Cellulitis ||| Hypertension ||| Pleural Effusion ||| Constipation ||| Gastrointestinal Hemorrhage ||| Heart Failure ||| Vertigo ||| Hypotension ||| Dyspepsia ||| Myocardial Infarction ||| Gastritis ||| Anemia ||| Thrombocytopenia ||| Syncope ||| Bronchitis ||| Cystitis ||| Sinusitis
	CHEMBL608533	D014648	MIDOSTAURIN	Varicose Veins	0	0.0703547	D006484 ||| D007319 ||| D002481 ||| D006973 ||| D010996 ||| D003248 ||| D006471 ||| D006333 ||| D014717 ||| D007022 ||| D004415 ||| D009203 ||| D005756 ||| D000740 ||| D013921 ||| D013575 ||| D001991 ||| D003556 ||| D012852	Hemorrhoids ||| Sleep Initiation and Maintenance Disorders ||| Cellulitis ||| Hypertension ||| Pleural Effusion ||| Constipation ||| Gastrointestinal Hemorrhage ||| Heart Failure ||| Vertigo ||| Hypotension ||| Dyspepsia ||| Myocardial Infarction ||| Gastritis ||| Anemia ||| Thrombocytopenia ||| Syncope ||| Bronchitis ||| Cystitis ||| Sinusitis
	CHEMBL608533	D010031	MIDOSTAURIN	Otitis	0	0.022357	D006484 ||| D007319 ||| D002481 ||| D006973 ||| D010996 ||| D003248 ||| D006471 ||| D006333 ||| D014717 ||| D007022 ||| D004415 ||| D009203 ||| D005756 ||| D000740 ||| D013921 ||| D013575 ||| D001991 ||| D003556 ||| D012852	Hemorrhoids ||| Sleep Initiation and Maintenance Disorders ||| Cellulitis ||| Hypertension ||| Pleural Effusion ||| Constipation ||| Gastrointestinal Hemorrhage ||| Heart Failure ||| Vertigo ||| Hypotension ||| Dyspepsia ||| Myocardial Infarction ||| Gastritis ||| Anemia ||| Thrombocytopenia ||| Syncope ||| Bronchitis ||| Cystitis ||| Sinusitis
	CHEMBL608533	D019966	MIDOSTAURIN	Substance-Related Disorders	0	0.0581342	D006484 ||| D007319 ||| D002481 ||| D006973 ||| D010996 ||| D003248 ||| D006471 ||| D006333 ||| D014717 ||| D007022 ||| D004415 ||| D009203 ||| D005756 ||| D000740 ||| D013921 ||| D013575 ||| D001991 ||| D003556 ||| D012852	Hemorrhoids ||| Sleep Initiation and Maintenance Disorders ||| Cellulitis ||| Hypertension ||| Pleural Effusion ||| Constipation ||| Gastrointestinal Hemorrhage ||| Heart Failure ||| Vertigo ||| Hypotension ||| Dyspepsia ||| Myocardial Infarction ||| Gastritis ||| Anemia ||| Thrombocytopenia ||| Syncope ||| Bronchitis ||| Cystitis ||| Sinusitis
	CHEMBL608533	D015155	MIDOSTAURIN	Esophageal Spasm, Diffuse	0	0.0499373	D006484 ||| D007319 ||| D002481 ||| D006973 ||| D010996 ||| D003248 ||| D006471 ||| D006333 ||| D014717 ||| D007022 ||| D004415 ||| D009203 ||| D005756 ||| D000740 ||| D013921 ||| D013575 ||| D001991 ||| D003556 ||| D012852	Hemorrhoids ||| Sleep Initiation and Maintenance Disorders ||| Cellulitis ||| Hypertension ||| Pleural Effusion ||| Constipation ||| Gastrointestinal Hemorrhage ||| Heart Failure ||| Vertigo ||| Hypotension ||| Dyspepsia ||| Myocardial Infarction ||| Gastritis ||| Anemia ||| Thrombocytopenia ||| Syncope ||| Bronchitis ||| Cystitis ||| Sinusitis
	CHEMBL290960	D001289	NIFURTIMOX	Attention Deficit Disorder with Hyperactivity	0	0.0198731	D000740 ||| D014581 ||| D014717 ||| D000647 ||| D012893	Anemia ||| Urticaria ||| Vertigo ||| Amnesia ||| Sleep Wake Disorders
	CHEMBL290960	D001008	NIFURTIMOX	Anxiety Disorders	0	0.0268751	D000740 ||| D014581 ||| D014717 ||| D000647 ||| D012893 ||| D013921	Anemia ||| Urticaria ||| Vertigo ||| Amnesia ||| Sleep Wake Disorders ||| Thrombocytopenia
	CHEMBL290960	D013313	NIFURTIMOX	Stress Disorders, Post-Traumatic	0	0.0248896	D000740 ||| D014581 ||| D014717 ||| D000647 ||| D012893	Anemia ||| Urticaria ||| Vertigo ||| Amnesia ||| Sleep Wake Disorders
	CHEMBL290960	D000856	NIFURTIMOX	Anorexia Nervosa	0	0.0136794	D000740 ||| D014581 ||| D014717 ||| D000647 ||| D012893	Anemia ||| Urticaria ||| Vertigo ||| Amnesia ||| Sleep Wake Disorders
	CHEMBL290960	D015228	NIFURTIMOX	Hypertriglyceridemia	0	0.0780678	D000740 ||| D014581 ||| D014717 ||| D000647 ||| D012893	Anemia ||| Urticaria ||| Vertigo ||| Amnesia ||| Sleep Wake Disorders
	CHEMBL290960	D003324	NIFURTIMOX	Coronary Artery Disease	0	0.0588403	D000740 ||| D014581 ||| D014717 ||| D000647 ||| D012893 ||| D013921	Anemia ||| Urticaria ||| Vertigo ||| Amnesia ||| Sleep Wake Disorders ||| Thrombocytopenia
	CHEMBL290960	D009765	NIFURTIMOX	Obesity	0	0.0348824	D000740 ||| D014581 ||| D014717 ||| D000647 ||| D012893 ||| D013921	Anemia ||| Urticaria ||| Vertigo ||| Amnesia ||| Sleep Wake Disorders ||| Thrombocytopenia
	CHEMBL290960	D010300	NIFURTIMOX	Parkinson Disease	0	0.0593835	D000740 ||| D014581 ||| D014717 ||| D000647 ||| D012893 ||| D013921	Anemia ||| Urticaria ||| Vertigo ||| Amnesia ||| Sleep Wake Disorders ||| Thrombocytopenia
	CHEMBL290960	D013771	NIFURTIMOX	Tetralogy of Fallot	0	0.0284608	D000740 ||| D014581 ||| D014717 ||| D000647 ||| D012893	Anemia ||| Urticaria ||| Vertigo ||| Amnesia ||| Sleep Wake Disorders
	CHEMBL290960	D001172	NIFURTIMOX	Arthritis, Rheumatoid	0	0.0364343	D000740 ||| D014581 ||| D014717 ||| D000647 ||| D012893 ||| D013921	Anemia ||| Urticaria ||| Vertigo ||| Amnesia ||| Sleep Wake Disorders ||| Thrombocytopenia
	CHEMBL290960	D003424	NIFURTIMOX	Crohn Disease	0	0.037318	D000740 ||| D014581 ||| D014717 ||| D000647 ||| D012893	Anemia ||| Urticaria ||| Vertigo ||| Amnesia ||| Sleep Wake Disorders
	CHEMBL290960	D003093	NIFURTIMOX	Colitis, Ulcerative	0	0.0255177	D000740 ||| D014581 ||| D014717 ||| D000647 ||| D012893	Anemia ||| Urticaria ||| Vertigo ||| Amnesia ||| Sleep Wake Disorders
	CHEMBL290960	D015212	NIFURTIMOX	Inflammatory Bowel Diseases	0	0.0374854	D000740 ||| D014581 ||| D014717 ||| D000647 ||| D012893 ||| D013921	Anemia ||| Urticaria ||| Vertigo ||| Amnesia ||| Sleep Wake Disorders ||| Thrombocytopenia
	CHEMBL290960	D002761	NIFURTIMOX	Cholangitis	0	0.00636029	D000740 ||| D014581 ||| D014717 ||| D000647 ||| D012893	Anemia ||| Urticaria ||| Vertigo ||| Amnesia ||| Sleep Wake Disorders
	CHEMBL290960	D017098	NIFURTIMOX	IgA Deficiency	0	0.0190815	D000740 ||| D014581 ||| D014717 ||| D000647 ||| D012893	Anemia ||| Urticaria ||| Vertigo ||| Amnesia ||| Sleep Wake Disorders
	CHEMBL290960	D008268	NIFURTIMOX	Macular Degeneration	0	0.0443108	D000740 ||| D014581 ||| D014717 ||| D000647 ||| D012893 ||| D013921	Anemia ||| Urticaria ||| Vertigo ||| Amnesia ||| Sleep Wake Disorders ||| Thrombocytopenia
	CHEMBL290960	D034381	NIFURTIMOX	Hearing Loss	0	0.058049	D000740 ||| D014581 ||| D014717 ||| D000647 ||| D012893	Anemia ||| Urticaria ||| Vertigo ||| Amnesia ||| Sleep Wake Disorders
	CHEMBL290960	D000505	NIFURTIMOX	Alopecia	0	0.0847525	D000740 ||| D014581 ||| D014717 ||| D000647 ||| D012893	Anemia ||| Urticaria ||| Vertigo ||| Amnesia ||| Sleep Wake Disorders
	CHEMBL290960	D019226	NIFURTIMOX	Oral Ulcer	0	0.0698655	D000740 ||| D014581 ||| D014717 ||| D000647 ||| D012893	Anemia ||| Urticaria ||| Vertigo ||| Amnesia ||| Sleep Wake Disorders
	CHEMBL290960	D000787	NIFURTIMOX	Angina Pectoris	0	0.180099	D000740 ||| D014581 ||| D014717 ||| D000647 ||| D012893 ||| D013921	Anemia ||| Urticaria ||| Vertigo ||| Amnesia ||| Sleep Wake Disorders ||| Thrombocytopenia
	CHEMBL290960	D065631	NIFURTIMOX	Rhinitis, Allergic	0	0.0278298	D000740 ||| D014581 ||| D014717 ||| D000647 ||| D012893 ||| D013921	Anemia ||| Urticaria ||| Vertigo ||| Amnesia ||| Sleep Wake Disorders ||| Thrombocytopenia
	CHEMBL290960	D001249	NIFURTIMOX	Asthma	0	0.0667121	D000740 ||| D014581 ||| D014717 ||| D000647 ||| D012893 ||| D013921	Anemia ||| Urticaria ||| Vertigo ||| Amnesia ||| Sleep Wake Disorders ||| Thrombocytopenia
	CHEMBL290960	D005764	NIFURTIMOX	Gastroesophageal Reflux	0	0.113708	D000740 ||| D014581 ||| D014717 ||| D000647 ||| D012893 ||| D013921	Anemia ||| Urticaria ||| Vertigo ||| Amnesia ||| Sleep Wake Disorders ||| Thrombocytopenia
	CHEMBL290960	D007037	NIFURTIMOX	Hypothyroidism	0	0.0896077	D000740 ||| D014581 ||| D014717 ||| D000647 ||| D012893	Anemia ||| Urticaria ||| Vertigo ||| Amnesia ||| Sleep Wake Disorders
	CHEMBL290960	D008881	NIFURTIMOX	Migraine Disorders	0	0.0396414	D000740 ||| D014581 ||| D014717 ||| D000647 ||| D012893 ||| D013921	Anemia ||| Urticaria ||| Vertigo ||| Amnesia ||| Sleep Wake Disorders ||| Thrombocytopenia
	CHEMBL290960	D004485	NIFURTIMOX	Eczema	0	0.0366363	D000740 ||| D014581 ||| D014717 ||| D000647 ||| D012893 ||| D013921	Anemia ||| Urticaria ||| Vertigo ||| Amnesia ||| Sleep Wake Disorders ||| Thrombocytopenia
	CHEMBL290960	D006937	NIFURTIMOX	Hypercholesterolemia	0	0.367856	D000740 ||| D014581 ||| D014717 ||| D000647 ||| D012893 ||| D013921	Anemia ||| Urticaria ||| Vertigo ||| Amnesia ||| Sleep Wake Disorders ||| Thrombocytopenia
	CHEMBL290960	D012626	NIFURTIMOX	Sebaceous Gland Neoplasms	0	0.0265814	D000740 ||| D014581 ||| D014717 ||| D000647 ||| D012893	Anemia ||| Urticaria ||| Vertigo ||| Amnesia ||| Sleep Wake Disorders
	CHEMBL290960	D001943	NIFURTIMOX	Breast Neoplasms	0	0.0349068	D000740 ||| D014581 ||| D014717 ||| D000647 ||| D012893 ||| D013921	Anemia ||| Urticaria ||| Vertigo ||| Amnesia ||| Sleep Wake Disorders ||| Thrombocytopenia
	CHEMBL290960	D002280	NIFURTIMOX	Carcinoma, Basal Cell	0	0.0502098	D000740 ||| D014581 ||| D014717 ||| D000647 ||| D012893 ||| D013921	Anemia ||| Urticaria ||| Vertigo ||| Amnesia ||| Sleep Wake Disorders ||| Thrombocytopenia
	CHEMBL290960	D000230	NIFURTIMOX	Adenocarcinoma	0	0.0580989	D000740 ||| D014581 ||| D014717 ||| D000647 ||| D012893	Anemia ||| Urticaria ||| Vertigo ||| Amnesia ||| Sleep Wake Disorders
	CHEMBL290960	D002386	NIFURTIMOX	Cataract	0	0.0323895	D000740 ||| D014581 ||| D014717 ||| D000647 ||| D012893 ||| D013921	Anemia ||| Urticaria ||| Vertigo ||| Amnesia ||| Sleep Wake Disorders ||| Thrombocytopenia
	CHEMBL290960	D006552	NIFURTIMOX	Hernia, Inguinal	0	0.0570279	D000740 ||| D014581 ||| D014717 ||| D000647 ||| D012893 ||| D013921	Anemia ||| Urticaria ||| Vertigo ||| Amnesia ||| Sleep Wake Disorders ||| Thrombocytopenia
	CHEMBL290960	D012005	NIFURTIMOX	Rectal Prolapse	0	0.0155115	D000740 ||| D014581 ||| D014717 ||| D000647 ||| D012893	Anemia ||| Urticaria ||| Vertigo ||| Amnesia ||| Sleep Wake Disorders
	CHEMBL290960	D014029	NIFURTIMOX	Tobacco Use Disorder	0	0.0159586	D000740 ||| D014581 ||| D014717 ||| D000647 ||| D012893	Anemia ||| Urticaria ||| Vertigo ||| Amnesia ||| Sleep Wake Disorders
	CHEMBL290960	D009203	NIFURTIMOX	Myocardial Infarction	0	0.39708	D000740 ||| D014581 ||| D014717 ||| D000647 ||| D012893 ||| D013921	Anemia ||| Urticaria ||| Vertigo ||| Amnesia ||| Sleep Wake Disorders ||| Thrombocytopenia
	CHEMBL290960	D005756	NIFURTIMOX	Gastritis	0	0.0823257	D000740 ||| D014581 ||| D014717 ||| D000647 ||| D012893 ||| D013921	Anemia ||| Urticaria ||| Vertigo ||| Amnesia ||| Sleep Wake Disorders ||| Thrombocytopenia
	CHEMBL290960	D006548	NIFURTIMOX	Hernia, Diaphragmatic	0	0.0186184	D000740 ||| D014581 ||| D014717 ||| D000647 ||| D012893 ||| D013921	Anemia ||| Urticaria ||| Vertigo ||| Amnesia ||| Sleep Wake Disorders ||| Thrombocytopenia
	CHEMBL290960	D000076385	NIFURTIMOX	Diverticular Diseases	0	0.079871	D000740 ||| D014581 ||| D014717 ||| D000647 ||| D012893	Anemia ||| Urticaria ||| Vertigo ||| Amnesia ||| Sleep Wake Disorders
	CHEMBL290960	D007319	NIFURTIMOX	Sleep Initiation and Maintenance Disorders	0	0.0168728	D000740 ||| D014581 ||| D014717 ||| D000647 ||| D012893 ||| D013921	Anemia ||| Urticaria ||| Vertigo ||| Amnesia ||| Sleep Wake Disorders ||| Thrombocytopenia
	CHEMBL290960	D009290	NIFURTIMOX	Narcolepsy	0	0.0128278	D000740 ||| D014581 ||| D014717 ||| D000647 ||| D012893 ||| D013921	Anemia ||| Urticaria ||| Vertigo ||| Amnesia ||| Sleep Wake Disorders ||| Thrombocytopenia
	CHEMBL290960	D003922	NIFURTIMOX	Diabetes Mellitus, Type 1	0	0.0553832	D000740 ||| D014581 ||| D014717 ||| D000647 ||| D012893	Anemia ||| Urticaria ||| Vertigo ||| Amnesia ||| Sleep Wake Disorders
	CHEMBL290960	D002446	NIFURTIMOX	Celiac Disease	0	0.0337689	D000740 ||| D014581 ||| D014717 ||| D000647 ||| D012893	Anemia ||| Urticaria ||| Vertigo ||| Amnesia ||| Sleep Wake Disorders
	CHEMBL290960	D008105	NIFURTIMOX	Liver Cirrhosis, Biliary	0	0.0192231	D000740 ||| D014581 ||| D014717 ||| D000647 ||| D012893	Anemia ||| Urticaria ||| Vertigo ||| Amnesia ||| Sleep Wake Disorders
	CHEMBL290960	D014820	NIFURTIMOX	Vitiligo	0	0.0447685	D000740 ||| D014581 ||| D014717 ||| D000647 ||| D012893	Anemia ||| Urticaria ||| Vertigo ||| Amnesia ||| Sleep Wake Disorders
	CHEMBL290960	D009798	NIFURTIMOX	Ocular Hypertension	0	0.045774	D000740 ||| D014581 ||| D014717 ||| D000647 ||| D012893	Anemia ||| Urticaria ||| Vertigo ||| Amnesia ||| Sleep Wake Disorders
	CHEMBL290960	D009447	NIFURTIMOX	Neuroblastoma	0	0.0366375	D000740 ||| D014581 ||| D014717 ||| D000647 ||| D012893	Anemia ||| Urticaria ||| Vertigo ||| Amnesia ||| Sleep Wake Disorders
	CHEMBL290960	D012559	NIFURTIMOX	Schizophrenia	0	0.0410891	D000740 ||| D014581 ||| D014717 ||| D000647 ||| D012893 ||| D013921	Anemia ||| Urticaria ||| Vertigo ||| Amnesia ||| Sleep Wake Disorders ||| Thrombocytopenia
	CHEMBL290960	D000690	NIFURTIMOX	Amyotrophic Lateral Sclerosis	0	0.0265391	D000740 ||| D014581 ||| D014717 ||| D000647 ||| D012893	Anemia ||| Urticaria ||| Vertigo ||| Amnesia ||| Sleep Wake Disorders
	CHEMBL290960	D008180	NIFURTIMOX	Lupus Erythematosus, Systemic	0	0.091268	D000740 ||| D014581 ||| D014717 ||| D000647 ||| D012893 ||| D013921	Anemia ||| Urticaria ||| Vertigo ||| Amnesia ||| Sleep Wake Disorders ||| Thrombocytopenia
	CHEMBL290960	D000437	NIFURTIMOX	Alcoholism	0	0.0540714	D000740 ||| D014581 ||| D014717 ||| D000647 ||| D012893	Anemia ||| Urticaria ||| Vertigo ||| Amnesia ||| Sleep Wake Disorders
	CHEMBL290960	D000067877	NIFURTIMOX	Autism Spectrum Disorder	0	0.00755836	D000740 ||| D014581 ||| D014717 ||| D000647 ||| D012893	Anemia ||| Urticaria ||| Vertigo ||| Amnesia ||| Sleep Wake Disorders
	CHEMBL290960	D001714	NIFURTIMOX	Bipolar Disorder	0	0.015478	D000740 ||| D014581 ||| D014717 ||| D000647 ||| D012893 ||| D013921	Anemia ||| Urticaria ||| Vertigo ||| Amnesia ||| Sleep Wake Disorders ||| Thrombocytopenia
	CHEMBL290960	D009771	NIFURTIMOX	Obsessive-Compulsive Disorder	0	0.00826476	D000740 ||| D014581 ||| D014717 ||| D000647 ||| D012893	Anemia ||| Urticaria ||| Vertigo ||| Amnesia ||| Sleep Wake Disorders
	CHEMBL290960	D003924	NIFURTIMOX	Diabetes Mellitus, Type 2	0	0.0351058	D000740 ||| D014581 ||| D014717 ||| D000647 ||| D012893	Anemia ||| Urticaria ||| Vertigo ||| Amnesia ||| Sleep Wake Disorders
	CHEMBL290960	D000544	NIFURTIMOX	Alzheimer Disease	0	0.203355	D000740 ||| D014581 ||| D014717 ||| D000647 ||| D012893	Anemia ||| Urticaria ||| Vertigo ||| Amnesia ||| Sleep Wake Disorders
	CHEMBL290960	D004827	NIFURTIMOX	Epilepsy	0	0.0507474	D000740 ||| D014581 ||| D014717 ||| D000647 ||| D012893 ||| D013921	Anemia ||| Urticaria ||| Vertigo ||| Amnesia ||| Sleep Wake Disorders ||| Thrombocytopenia
	CHEMBL290960	D005901	NIFURTIMOX	Glaucoma	0	0.05712	D000740 ||| D014581 ||| D014717 ||| D000647 ||| D012893 ||| D013921	Anemia ||| Urticaria ||| Vertigo ||| Amnesia ||| Sleep Wake Disorders ||| Thrombocytopenia
	CHEMBL290960	D051436	NIFURTIMOX	Renal Insufficiency, Chronic	0	0.0134798	D000740 ||| D014581 ||| D014717 ||| D000647 ||| D012893	Anemia ||| Urticaria ||| Vertigo ||| Amnesia ||| Sleep Wake Disorders
	CHEMBL290960	D013167	NIFURTIMOX	Spondylitis, Ankylosing	0	0.0463595	D000740 ||| D014581 ||| D014717 ||| D000647 ||| D012893	Anemia ||| Urticaria ||| Vertigo ||| Amnesia ||| Sleep Wake Disorders
	CHEMBL290960	D003863	NIFURTIMOX	Depression	0	0.101777	D000740 ||| D014581 ||| D014717 ||| D000647 ||| D012893 ||| D013921	Anemia ||| Urticaria ||| Vertigo ||| Amnesia ||| Sleep Wake Disorders ||| Thrombocytopenia
	CHEMBL290960	D010003	NIFURTIMOX	Osteoarthritis	0	0.0713125	D000740 ||| D014581 ||| D014717 ||| D000647 ||| D012893 ||| D013921	Anemia ||| Urticaria ||| Vertigo ||| Amnesia ||| Sleep Wake Disorders ||| Thrombocytopenia
	CHEMBL290960	D000419	NIFURTIMOX	Albuminuria	0	0.024419	D000740 ||| D014581 ||| D014717 ||| D000647 ||| D012893	Anemia ||| Urticaria ||| Vertigo ||| Amnesia ||| Sleep Wake Disorders
	CHEMBL290960	D001281	NIFURTIMOX	Atrial Fibrillation	0	0.0792938	D000740 ||| D014581 ||| D014717 ||| D000647 ||| D012893 ||| D013921	Anemia ||| Urticaria ||| Vertigo ||| Amnesia ||| Sleep Wake Disorders ||| Thrombocytopenia
	CHEMBL290960	D006973	NIFURTIMOX	Hypertension	0	0.213339	D000740 ||| D014581 ||| D014717 ||| D000647 ||| D012893 ||| D013921	Anemia ||| Urticaria ||| Vertigo ||| Amnesia ||| Sleep Wake Disorders ||| Thrombocytopenia
	CHEMBL290960	D006327	NIFURTIMOX	Heart Block	0	0.058202	D000740 ||| D014581 ||| D014717 ||| D000647 ||| D012893 ||| D013921	Anemia ||| Urticaria ||| Vertigo ||| Amnesia ||| Sleep Wake Disorders ||| Thrombocytopenia
	CHEMBL290960	D055623	NIFURTIMOX	Keratosis, Actinic	0	0.0208856	D000740 ||| D014581 ||| D014717 ||| D000647 ||| D012893 ||| D013921	Anemia ||| Urticaria ||| Vertigo ||| Amnesia ||| Sleep Wake Disorders ||| Thrombocytopenia
	CHEMBL290960	D001991	NIFURTIMOX	Bronchitis	0	0.110291	D000740 ||| D014581 ||| D014717 ||| D000647 ||| D012893 ||| D013921	Anemia ||| Urticaria ||| Vertigo ||| Amnesia ||| Sleep Wake Disorders ||| Thrombocytopenia
	CHEMBL290960	D008175	NIFURTIMOX	Lung Neoplasms	0	0.0324606	D000740 ||| D014581 ||| D014717 ||| D000647 ||| D012893 ||| D013921	Anemia ||| Urticaria ||| Vertigo ||| Amnesia ||| Sleep Wake Disorders ||| Thrombocytopenia
	CHEMBL290960	D008545	NIFURTIMOX	Melanoma	0	0.0351936	D000740 ||| D014581 ||| D014717 ||| D000647 ||| D012893 ||| D013921	Anemia ||| Urticaria ||| Vertigo ||| Amnesia ||| Sleep Wake Disorders ||| Thrombocytopenia
	CHEMBL290960	D008228	NIFURTIMOX	Lymphoma, Non-Hodgkin	0	0.0454609	D000740 ||| D014581 ||| D014717 ||| D000647 ||| D012893 ||| D013921	Anemia ||| Urticaria ||| Vertigo ||| Amnesia ||| Sleep Wake Disorders ||| Thrombocytopenia
	CHEMBL290960	D002294	NIFURTIMOX	Carcinoma, Squamous Cell	0	0.019712	D000740 ||| D014581 ||| D014717 ||| D000647 ||| D012893 ||| D013921	Anemia ||| Urticaria ||| Vertigo ||| Amnesia ||| Sleep Wake Disorders ||| Thrombocytopenia
	CHEMBL290960	D002349	NIFURTIMOX	Carpal Tunnel Syndrome	0	0.116039	D000740 ||| D014581 ||| D014717 ||| D000647 ||| D012893 ||| D013921	Anemia ||| Urticaria ||| Vertigo ||| Amnesia ||| Sleep Wake Disorders ||| Thrombocytopenia
	CHEMBL290960	D016883	NIFURTIMOX	Diabetic Ketoacidosis	0	0.0104956	D000740 ||| D014581 ||| D014717 ||| D000647 ||| D012893 ||| D013921	Anemia ||| Urticaria ||| Vertigo ||| Amnesia ||| Sleep Wake Disorders ||| Thrombocytopenia
	CHEMBL290960	D001749	NIFURTIMOX	Urinary Bladder Neoplasms	0	0.0341881	D000740 ||| D014581 ||| D014717 ||| D000647 ||| D012893 ||| D013921	Anemia ||| Urticaria ||| Vertigo ||| Amnesia ||| Sleep Wake Disorders ||| Thrombocytopenia
	CHEMBL290960	D007889	NIFURTIMOX	Leiomyoma	0	0.0584286	D000740 ||| D014581 ||| D014717 ||| D000647 ||| D012893 ||| D013921	Anemia ||| Urticaria ||| Vertigo ||| Amnesia ||| Sleep Wake Disorders ||| Thrombocytopenia
	CHEMBL290960	D018798	NIFURTIMOX	Anemia, Iron-Deficiency	0	0.0376356	D000740 ||| D014581 ||| D014717 ||| D000647 ||| D012893 ||| D013921	Anemia ||| Urticaria ||| Vertigo ||| Amnesia ||| Sleep Wake Disorders ||| Thrombocytopenia
	CHEMBL290960	D000380	NIFURTIMOX	Agranulocytosis	0	0.0711071	D000740 ||| D014581 ||| D014717 ||| D000647 ||| D012893 ||| D013921	Anemia ||| Urticaria ||| Vertigo ||| Amnesia ||| Sleep Wake Disorders ||| Thrombocytopenia
	CHEMBL290960	D012893	NIFURTIMOX	Sleep Wake Disorders	1	0.0314869	D000740 ||| D014581 ||| D014717 ||| D000647 ||| D013921	Anemia ||| Urticaria ||| Vertigo ||| Amnesia ||| Thrombocytopenia
	CHEMBL290960	D006429	NIFURTIMOX	Hemiplegia	0	0.0149186	D000740 ||| D014581 ||| D014717 ||| D000647 ||| D012893 ||| D013921	Anemia ||| Urticaria ||| Vertigo ||| Amnesia ||| Sleep Wake Disorders ||| Thrombocytopenia
	CHEMBL290960	D011655	NIFURTIMOX	Pulmonary Embolism	0	0.0477287	D000740 ||| D014581 ||| D014717 ||| D000647 ||| D012893 ||| D013921	Anemia ||| Urticaria ||| Vertigo ||| Amnesia ||| Sleep Wake Disorders ||| Thrombocytopenia
	CHEMBL290960	D009202	NIFURTIMOX	Cardiomyopathies	0	0.0243082	D000740 ||| D014581 ||| D014717 ||| D000647 ||| D012893 ||| D013921	Anemia ||| Urticaria ||| Vertigo ||| Amnesia ||| Sleep Wake Disorders ||| Thrombocytopenia
	CHEMBL290960	D013345	NIFURTIMOX	Subarachnoid Hemorrhage	0	0.0271151	D000740 ||| D014581 ||| D014717 ||| D000647 ||| D012893 ||| D013921	Anemia ||| Urticaria ||| Vertigo ||| Amnesia ||| Sleep Wake Disorders ||| Thrombocytopenia
	CHEMBL290960	D002543	NIFURTIMOX	Cerebral Hemorrhage	0	0.0486537	D000740 ||| D014581 ||| D014717 ||| D000647 ||| D012893 ||| D013921	Anemia ||| Urticaria ||| Vertigo ||| Amnesia ||| Sleep Wake Disorders ||| Thrombocytopenia
	CHEMBL290960	D002544	NIFURTIMOX	Cerebral Infarction	0	0.0524859	D000740 ||| D014581 ||| D014717 ||| D000647 ||| D012893 ||| D013921	Anemia ||| Urticaria ||| Vertigo ||| Amnesia ||| Sleep Wake Disorders ||| Thrombocytopenia
	CHEMBL290960	D050197	NIFURTIMOX	Arteriosclerosis	0	0.44514	D000740 ||| D014581 ||| D014717 ||| D000647 ||| D012893 ||| D013921	Anemia ||| Urticaria ||| Vertigo ||| Amnesia ||| Sleep Wake Disorders ||| Thrombocytopenia
	CHEMBL290960	D010689	NIFURTIMOX	Phlebitis	0	0.0779942	D000740 ||| D014581 ||| D014717 ||| D000647 ||| D012893 ||| D013921	Anemia ||| Urticaria ||| Vertigo ||| Amnesia ||| Sleep Wake Disorders ||| Thrombocytopenia
	CHEMBL290960	D006484	NIFURTIMOX	Hemorrhoids	0	0.0178248	D000740 ||| D014581 ||| D014717 ||| D000647 ||| D012893 ||| D013921	Anemia ||| Urticaria ||| Vertigo ||| Amnesia ||| Sleep Wake Disorders ||| Thrombocytopenia
	CHEMBL290960	D007022	NIFURTIMOX	Hypotension	0	0.0767317	D000740 ||| D014581 ||| D014717 ||| D000647 ||| D012893 ||| D013921	Anemia ||| Urticaria ||| Vertigo ||| Amnesia ||| Sleep Wake Disorders ||| Thrombocytopenia
	CHEMBL290960	D012852	NIFURTIMOX	Sinusitis	0	0.0356728	D000740 ||| D014581 ||| D014717 ||| D000647 ||| D012893 ||| D013921	Anemia ||| Urticaria ||| Vertigo ||| Amnesia ||| Sleep Wake Disorders ||| Thrombocytopenia
	CHEMBL290960	D010996	NIFURTIMOX	Pleural Effusion	0	0.0365933	D000740 ||| D014581 ||| D014717 ||| D000647 ||| D012893 ||| D013921	Anemia ||| Urticaria ||| Vertigo ||| Amnesia ||| Sleep Wake Disorders ||| Thrombocytopenia
	CHEMBL290960	D011030	NIFURTIMOX	Pneumothorax	0	0.0356339	D000740 ||| D014581 ||| D014717 ||| D000647 ||| D012893 ||| D013921	Anemia ||| Urticaria ||| Vertigo ||| Amnesia ||| Sleep Wake Disorders ||| Thrombocytopenia
	CHEMBL290960	D014060	NIFURTIMOX	Tongue Diseases	0	0.0260151	D000740 ||| D014581 ||| D014717 ||| D000647 ||| D012893 ||| D013921	Anemia ||| Urticaria ||| Vertigo ||| Amnesia ||| Sleep Wake Disorders ||| Thrombocytopenia
	CHEMBL290960	D004941	NIFURTIMOX	Esophagitis	0	0.0713968	D000740 ||| D014581 ||| D014717 ||| D000647 ||| D012893 ||| D013921	Anemia ||| Urticaria ||| Vertigo ||| Amnesia ||| Sleep Wake Disorders ||| Thrombocytopenia
	CHEMBL290960	D013276	NIFURTIMOX	Stomach Ulcer	0	0.0370645	D000740 ||| D014581 ||| D014717 ||| D000647 ||| D012893 ||| D013921	Anemia ||| Urticaria ||| Vertigo ||| Amnesia ||| Sleep Wake Disorders ||| Thrombocytopenia
	CHEMBL290960	D004415	NIFURTIMOX	Dyspepsia	0	0.0358393	D000740 ||| D014581 ||| D014717 ||| D000647 ||| D012893 ||| D013921	Anemia ||| Urticaria ||| Vertigo ||| Amnesia ||| Sleep Wake Disorders ||| Thrombocytopenia
	CHEMBL290960	D002769	NIFURTIMOX	Cholelithiasis	0	0.028752	D000740 ||| D014581 ||| D014717 ||| D000647 ||| D012893 ||| D013921	Anemia ||| Urticaria ||| Vertigo ||| Amnesia ||| Sleep Wake Disorders ||| Thrombocytopenia
	CHEMBL290960	D002764	NIFURTIMOX	Cholecystitis	0	0.00903228	D000740 ||| D014581 ||| D014717 ||| D000647 ||| D012893 ||| D013921	Anemia ||| Urticaria ||| Vertigo ||| Amnesia ||| Sleep Wake Disorders ||| Thrombocytopenia
	CHEMBL290960	D010195	NIFURTIMOX	Pancreatitis	0	0.0500997	D000740 ||| D014581 ||| D014717 ||| D000647 ||| D012893 ||| D013921	Anemia ||| Urticaria ||| Vertigo ||| Amnesia ||| Sleep Wake Disorders ||| Thrombocytopenia
	CHEMBL290960	D008286	NIFURTIMOX	Malabsorption Syndromes	0	0.0347871	D000740 ||| D014581 ||| D014717 ||| D000647 ||| D012893 ||| D013921	Anemia ||| Urticaria ||| Vertigo ||| Amnesia ||| Sleep Wake Disorders ||| Thrombocytopenia
	CHEMBL290960	D002481	NIFURTIMOX	Cellulitis	0	0.123968	D000740 ||| D014581 ||| D014717 ||| D000647 ||| D012893 ||| D013921	Anemia ||| Urticaria ||| Vertigo ||| Amnesia ||| Sleep Wake Disorders ||| Thrombocytopenia
	CHEMBL290960	D011537	NIFURTIMOX	Pruritus	0	0.0559458	D000740 ||| D014581 ||| D014717 ||| D000647 ||| D012893 ||| D013921	Anemia ||| Urticaria ||| Vertigo ||| Amnesia ||| Sleep Wake Disorders ||| Thrombocytopenia
	CHEMBL290960	D008010	NIFURTIMOX	Lichen Planus	0	0.0582703	D000740 ||| D014581 ||| D014717 ||| D000647 ||| D012893 ||| D013921	Anemia ||| Urticaria ||| Vertigo ||| Amnesia ||| Sleep Wake Disorders ||| Thrombocytopenia
	CHEMBL290960	D017492	NIFURTIMOX	Keratosis, Seborrheic	0	0.0442819	D000740 ||| D014581 ||| D014717 ||| D000647 ||| D012893 ||| D013921	Anemia ||| Urticaria ||| Vertigo ||| Amnesia ||| Sleep Wake Disorders ||| Thrombocytopenia
	CHEMBL290960	D011704	NIFURTIMOX	Pyelonephritis	0	0.0290078	D000740 ||| D014581 ||| D014717 ||| D000647 ||| D012893 ||| D013921	Anemia ||| Urticaria ||| Vertigo ||| Amnesia ||| Sleep Wake Disorders ||| Thrombocytopenia
	CHEMBL290960	D058186	NIFURTIMOX	Acute Kidney Injury	0	0.0269347	D000740 ||| D014581 ||| D014717 ||| D000647 ||| D012893 ||| D013921	Anemia ||| Urticaria ||| Vertigo ||| Amnesia ||| Sleep Wake Disorders ||| Thrombocytopenia
	CHEMBL290960	D007676	NIFURTIMOX	Kidney Failure, Chronic	0	0.0522072	D000740 ||| D014581 ||| D014717 ||| D000647 ||| D012893 ||| D013921	Anemia ||| Urticaria ||| Vertigo ||| Amnesia ||| Sleep Wake Disorders ||| Thrombocytopenia
	CHEMBL290960	D003556	NIFURTIMOX	Cystitis	0	0.0757073	D000740 ||| D014581 ||| D014717 ||| D000647 ||| D012893 ||| D013921	Anemia ||| Urticaria ||| Vertigo ||| Amnesia ||| Sleep Wake Disorders ||| Thrombocytopenia
	CHEMBL290960	D011470	NIFURTIMOX	Prostatic Hyperplasia	0	0.0671267	D000740 ||| D014581 ||| D014717 ||| D000647 ||| D012893 ||| D013921	Anemia ||| Urticaria ||| Vertigo ||| Amnesia ||| Sleep Wake Disorders ||| Thrombocytopenia
	CHEMBL290960	D011472	NIFURTIMOX	Prostatitis	0	0.0207167	D000740 ||| D014581 ||| D014717 ||| D000647 ||| D012893 ||| D013921	Anemia ||| Urticaria ||| Vertigo ||| Amnesia ||| Sleep Wake Disorders ||| Thrombocytopenia
	CHEMBL290960	D005348	NIFURTIMOX	Fibrocystic Breast Disease	0	0.0543795	D000740 ||| D014581 ||| D014717 ||| D000647 ||| D012893 ||| D013921	Anemia ||| Urticaria ||| Vertigo ||| Amnesia ||| Sleep Wake Disorders ||| Thrombocytopenia
	CHEMBL290960	D006177	NIFURTIMOX	Gynecomastia	0	0.0308744	D000740 ||| D014581 ||| D014717 ||| D000647 ||| D012893 ||| D013921	Anemia ||| Urticaria ||| Vertigo ||| Amnesia ||| Sleep Wake Disorders ||| Thrombocytopenia
	CHEMBL290960	D004715	NIFURTIMOX	Endometriosis	0	0.0234629	D000740 ||| D014581 ||| D014717 ||| D000647 ||| D012893 ||| D013921	Anemia ||| Urticaria ||| Vertigo ||| Amnesia ||| Sleep Wake Disorders ||| Thrombocytopenia
	CHEMBL290960	D003680	NIFURTIMOX	Deglutition Disorders	0	0.0475602	D000740 ||| D014581 ||| D014717 ||| D000647 ||| D012893 ||| D013921	Anemia ||| Urticaria ||| Vertigo ||| Amnesia ||| Sleep Wake Disorders ||| Thrombocytopenia
	CHEMBL290960	D001201	NIFURTIMOX	Ascites	0	0.0793785	D000740 ||| D014581 ||| D014717 ||| D000647 ||| D012893 ||| D013921	Anemia ||| Urticaria ||| Vertigo ||| Amnesia ||| Sleep Wake Disorders ||| Thrombocytopenia
	CHEMBL290960	D005076	NIFURTIMOX	Exanthema	0	0.00453313	D000740 ||| D014581 ||| D014717 ||| D000647 ||| D012893 ||| D013921	Anemia ||| Urticaria ||| Vertigo ||| Amnesia ||| Sleep Wake Disorders ||| Thrombocytopenia
	CHEMBL290960	D014717	NIFURTIMOX	Vertigo	1	0.0640056	D000740 ||| D014581 ||| D000647 ||| D012893 ||| D013921	Anemia ||| Urticaria ||| Amnesia ||| Sleep Wake Disorders ||| Thrombocytopenia
	CHEMBL290960	D013575	NIFURTIMOX	Syncope	0	0.068136	D000740 ||| D014581 ||| D014717 ||| D000647 ||| D012893 ||| D013921	Anemia ||| Urticaria ||| Vertigo ||| Amnesia ||| Sleep Wake Disorders ||| Thrombocytopenia
	CHEMBL290960	D007766	NIFURTIMOX	Lacrimal Apparatus Diseases	0	0.031986	D000740 ||| D014581 ||| D014717 ||| D000647 ||| D012893 ||| D013921	Anemia ||| Urticaria ||| Vertigo ||| Amnesia ||| Sleep Wake Disorders ||| Thrombocytopenia
	CHEMBL290960	D006471	NIFURTIMOX	Gastrointestinal Hemorrhage	0	0.0547859	D000740 ||| D014581 ||| D014717 ||| D000647 ||| D012893 ||| D013921	Anemia ||| Urticaria ||| Vertigo ||| Amnesia ||| Sleep Wake Disorders ||| Thrombocytopenia
	CHEMBL290960	D010437	NIFURTIMOX	Peptic Ulcer	0	0.0504399	D000740 ||| D014581 ||| D014717 ||| D000647 ||| D012893 ||| D013921	Anemia ||| Urticaria ||| Vertigo ||| Amnesia ||| Sleep Wake Disorders ||| Thrombocytopenia
	CHEMBL290960	D005921	NIFURTIMOX	Glomerulonephritis	0	0.0154677	D000740 ||| D014581 ||| D014717 ||| D000647 ||| D012893 ||| D013921	Anemia ||| Urticaria ||| Vertigo ||| Amnesia ||| Sleep Wake Disorders ||| Thrombocytopenia
	CHEMBL290960	D006333	NIFURTIMOX	Heart Failure	0	0.0595242	D000740 ||| D014581 ||| D014717 ||| D000647 ||| D012893 ||| D013921	Anemia ||| Urticaria ||| Vertigo ||| Amnesia ||| Sleep Wake Disorders ||| Thrombocytopenia
	CHEMBL290960	D006547	NIFURTIMOX	Hernia	0	0.0749342	D000740 ||| D014581 ||| D014717 ||| D000647 ||| D012893 ||| D013921	Anemia ||| Urticaria ||| Vertigo ||| Amnesia ||| Sleep Wake Disorders ||| Thrombocytopenia
	CHEMBL290960	D006689	NIFURTIMOX	Hodgkin Disease	0	0.033891	D000740 ||| D014581 ||| D014717 ||| D000647 ||| D012893 ||| D013921	Anemia ||| Urticaria ||| Vertigo ||| Amnesia ||| Sleep Wake Disorders ||| Thrombocytopenia
	CHEMBL290960	D008113	NIFURTIMOX	Liver Neoplasms	0	0.0767295	D000740 ||| D014581 ||| D014717 ||| D000647 ||| D012893 ||| D013921	Anemia ||| Urticaria ||| Vertigo ||| Amnesia ||| Sleep Wake Disorders ||| Thrombocytopenia
	CHEMBL290960	D010051	NIFURTIMOX	Ovarian Neoplasms	0	0.0310894	D000740 ||| D014581 ||| D014717 ||| D000647 ||| D012893 ||| D013921	Anemia ||| Urticaria ||| Vertigo ||| Amnesia ||| Sleep Wake Disorders ||| Thrombocytopenia
	CHEMBL290960	D011471	NIFURTIMOX	Prostatic Neoplasms	0	0.0224063	D000740 ||| D014581 ||| D014717 ||| D000647 ||| D012893 ||| D013921	Anemia ||| Urticaria ||| Vertigo ||| Amnesia ||| Sleep Wake Disorders ||| Thrombocytopenia
	CHEMBL290960	D000647	NIFURTIMOX	Amnesia	1	0.0304112	D000740 ||| D014581 ||| D014717 ||| D012893 ||| D013921	Anemia ||| Urticaria ||| Vertigo ||| Sleep Wake Disorders ||| Thrombocytopenia
	CHEMBL290960	D007951	NIFURTIMOX	Leukemia, Myeloid	0	0.0459951	D000740 ||| D014581 ||| D014717 ||| D000647 ||| D012893 ||| D013921	Anemia ||| Urticaria ||| Vertigo ||| Amnesia ||| Sleep Wake Disorders ||| Thrombocytopenia
	CHEMBL290960	D000152	NIFURTIMOX	Acne Vulgaris	0	0.0440006	D000740 ||| D014581 ||| D014717 ||| D000647 ||| D012893 ||| D013921	Anemia ||| Urticaria ||| Vertigo ||| Amnesia ||| Sleep Wake Disorders ||| Thrombocytopenia
	CHEMBL290960	D000740	NIFURTIMOX	Anemia	1	0.0346674	D014581 ||| D014717 ||| D000647 ||| D012893 ||| D013921	Urticaria ||| Vertigo ||| Amnesia ||| Sleep Wake Disorders ||| Thrombocytopenia
	CHEMBL290960	D001064	NIFURTIMOX	Appendicitis	0	0.0248548	D000740 ||| D014581 ||| D014717 ||| D000647 ||| D012893 ||| D013921	Anemia ||| Urticaria ||| Vertigo ||| Amnesia ||| Sleep Wake Disorders ||| Thrombocytopenia
	CHEMBL290960	D003248	NIFURTIMOX	Constipation	0	0.0301106	D000740 ||| D014581 ||| D014717 ||| D000647 ||| D012893 ||| D013921	Anemia ||| Urticaria ||| Vertigo ||| Amnesia ||| Sleep Wake Disorders ||| Thrombocytopenia
	CHEMBL290960	D015352	NIFURTIMOX	Dry Eye Syndromes	0	0.0904097	D000740 ||| D014581 ||| D014717 ||| D000647 ||| D012893 ||| D013921	Anemia ||| Urticaria ||| Vertigo ||| Amnesia ||| Sleep Wake Disorders ||| Thrombocytopenia
	CHEMBL290960	D004381	NIFURTIMOX	Duodenal Ulcer	0	0.0404194	D000740 ||| D014581 ||| D014717 ||| D000647 ||| D012893 ||| D013921	Anemia ||| Urticaria ||| Vertigo ||| Amnesia ||| Sleep Wake Disorders ||| Thrombocytopenia
	CHEMBL290960	D015837	NIFURTIMOX	Vestibular Diseases	0	0.0823942	D000740 ||| D014581 ||| D014717 ||| D000647 ||| D012893 ||| D013921	Anemia ||| Urticaria ||| Vertigo ||| Amnesia ||| Sleep Wake Disorders ||| Thrombocytopenia
	CHEMBL290960	D005705	NIFURTIMOX	Gallbladder Diseases	0	0.0708423	D000740 ||| D014581 ||| D014717 ||| D000647 ||| D012893 ||| D013921	Anemia ||| Urticaria ||| Vertigo ||| Amnesia ||| Sleep Wake Disorders ||| Thrombocytopenia
	CHEMBL290960	D006073	NIFURTIMOX	Gout	0	0.0136314	D000740 ||| D014581 ||| D014717 ||| D000647 ||| D012893 ||| D013921	Anemia ||| Urticaria ||| Vertigo ||| Amnesia ||| Sleep Wake Disorders ||| Thrombocytopenia
	CHEMBL290960	D001145	NIFURTIMOX	Arrhythmias, Cardiac	0	0.0590748	D000740 ||| D014581 ||| D014717 ||| D000647 ||| D012893 ||| D013921	Anemia ||| Urticaria ||| Vertigo ||| Amnesia ||| Sleep Wake Disorders ||| Thrombocytopenia
	CHEMBL290960	D043183	NIFURTIMOX	Irritable Bowel Syndrome	0	0.024535	D000740 ||| D014581 ||| D014717 ||| D000647 ||| D012893 ||| D013921	Anemia ||| Urticaria ||| Vertigo ||| Amnesia ||| Sleep Wake Disorders ||| Thrombocytopenia
	CHEMBL290960	D001851	NIFURTIMOX	Bone Diseases, Metabolic	0	0.0370775	D000740 ||| D014581 ||| D014717 ||| D000647 ||| D012893 ||| D013921	Anemia ||| Urticaria ||| Vertigo ||| Amnesia ||| Sleep Wake Disorders ||| Thrombocytopenia
	CHEMBL290960	D010024	NIFURTIMOX	Osteoporosis	0	0.0447628	D000740 ||| D014581 ||| D014717 ||| D000647 ||| D012893 ||| D013921	Anemia ||| Urticaria ||| Vertigo ||| Amnesia ||| Sleep Wake Disorders ||| Thrombocytopenia
	CHEMBL290960	D009443	NIFURTIMOX	Neuritis	0	0.0286653	D000740 ||| D014581 ||| D014717 ||| D000647 ||| D012893 ||| D013921	Anemia ||| Urticaria ||| Vertigo ||| Amnesia ||| Sleep Wake Disorders ||| Thrombocytopenia
	CHEMBL290960	D010538	NIFURTIMOX	Peritonitis	0	0.0457519	D000740 ||| D014581 ||| D014717 ||| D000647 ||| D012893 ||| D013921	Anemia ||| Urticaria ||| Vertigo ||| Amnesia ||| Sleep Wake Disorders ||| Thrombocytopenia
	CHEMBL290960	D010998	NIFURTIMOX	Pleurisy	0	0.0452976	D000740 ||| D014581 ||| D014717 ||| D000647 ||| D012893 ||| D013921	Anemia ||| Urticaria ||| Vertigo ||| Amnesia ||| Sleep Wake Disorders ||| Thrombocytopenia
	CHEMBL290960	D011565	NIFURTIMOX	Psoriasis	0	0.04732	D000740 ||| D014581 ||| D014717 ||| D000647 ||| D012893 ||| D013921	Anemia ||| Urticaria ||| Vertigo ||| Amnesia ||| Sleep Wake Disorders ||| Thrombocytopenia
	CHEMBL290960	D012163	NIFURTIMOX	Retinal Detachment	0	0.0341101	D000740 ||| D014581 ||| D014717 ||| D000647 ||| D012893 ||| D013921	Anemia ||| Urticaria ||| Vertigo ||| Amnesia ||| Sleep Wake Disorders ||| Thrombocytopenia
	CHEMBL290960	D012393	NIFURTIMOX	Rosacea	0	0.0116266	D000740 ||| D014581 ||| D014717 ||| D000647 ||| D012893 ||| D013921	Anemia ||| Urticaria ||| Vertigo ||| Amnesia ||| Sleep Wake Disorders ||| Thrombocytopenia
	CHEMBL290960	D006042	NIFURTIMOX	Goiter	0	0.0264324	D000740 ||| D014581 ||| D014717 ||| D000647 ||| D012893 ||| D013921	Anemia ||| Urticaria ||| Vertigo ||| Amnesia ||| Sleep Wake Disorders ||| Thrombocytopenia
	CHEMBL290960	D002546	NIFURTIMOX	Ischemic Attack, Transient	0	0.0177213	D000740 ||| D014581 ||| D014717 ||| D000647 ||| D012893 ||| D013921	Anemia ||| Urticaria ||| Vertigo ||| Amnesia ||| Sleep Wake Disorders ||| Thrombocytopenia
	CHEMBL290960	D000083242	NIFURTIMOX	Ischemic Stroke	0	0.0568799	D000740 ||| D014581 ||| D014717 ||| D000647 ||| D012893 ||| D013921	Anemia ||| Urticaria ||| Vertigo ||| Amnesia ||| Sleep Wake Disorders ||| Thrombocytopenia
	CHEMBL290960	D012891	NIFURTIMOX	Sleep Apnea Syndromes	0	0.145846	D000740 ||| D014581 ||| D014717 ||| D000647 ||| D012893 ||| D013921	Anemia ||| Urticaria ||| Vertigo ||| Amnesia ||| Sleep Wake Disorders ||| Thrombocytopenia
	CHEMBL290960	D013921	NIFURTIMOX	Thrombocytopenia	1	0.0400928	D000740 ||| D014581 ||| D014717 ||| D000647 ||| D012893	Anemia ||| Urticaria ||| Vertigo ||| Amnesia ||| Sleep Wake Disorders
	CHEMBL290960	D015179	NIFURTIMOX	Colorectal Neoplasms	0	0.0229661	D000740 ||| D014581 ||| D014717 ||| D000647 ||| D012893	Anemia ||| Urticaria ||| Vertigo ||| Amnesia ||| Sleep Wake Disorders
	CHEMBL290960	D006627	NIFURTIMOX	Hirschsprung Disease	0	0.0278928	D000740 ||| D014581 ||| D014717 ||| D000647 ||| D012893	Anemia ||| Urticaria ||| Vertigo ||| Amnesia ||| Sleep Wake Disorders
	CHEMBL290960	D013964	NIFURTIMOX	Thyroid Neoplasms	0	0.0339952	D000740 ||| D014581 ||| D014717 ||| D000647 ||| D012893	Anemia ||| Urticaria ||| Vertigo ||| Amnesia ||| Sleep Wake Disorders
	CHEMBL290960	D010001	NIFURTIMOX	Osteitis Deformans	0	0.0125482	D000740 ||| D014581 ||| D014717 ||| D000647 ||| D012893	Anemia ||| Urticaria ||| Vertigo ||| Amnesia ||| Sleep Wake Disorders
	CHEMBL290960	D007018	NIFURTIMOX	Hypopituitarism	0	0.0278312	D000740 ||| D014581 ||| D014717 ||| D000647 ||| D012893	Anemia ||| Urticaria ||| Vertigo ||| Amnesia ||| Sleep Wake Disorders
	CHEMBL290960	D020246	NIFURTIMOX	Venous Thrombosis	0	0.0732246	D000740 ||| D014581 ||| D014717 ||| D000647 ||| D012893	Anemia ||| Urticaria ||| Vertigo ||| Amnesia ||| Sleep Wake Disorders
	CHEMBL290960	D000075224	NIFURTIMOX	Cardiac Conduction System Disease	0	0.0837601	D000740 ||| D014581 ||| D014717 ||| D000647 ||| D012893 ||| D013921	Anemia ||| Urticaria ||| Vertigo ||| Amnesia ||| Sleep Wake Disorders ||| Thrombocytopenia
	CHEMBL290960	D003731	NIFURTIMOX	Dental Caries	0	0.0449022	D000740 ||| D014581 ||| D014717 ||| D000647 ||| D012893 ||| D013921	Anemia ||| Urticaria ||| Vertigo ||| Amnesia ||| Sleep Wake Disorders ||| Thrombocytopenia
	CHEMBL290960	D005242	NIFURTIMOX	Fecal Incontinence	0	0.0297177	D000740 ||| D014581 ||| D014717 ||| D000647 ||| D012893 ||| D013921	Anemia ||| Urticaria ||| Vertigo ||| Amnesia ||| Sleep Wake Disorders ||| Thrombocytopenia
	CHEMBL290960	D016055	NIFURTIMOX	Urinary Retention	0	0.0138795	D000740 ||| D014581 ||| D014717 ||| D000647 ||| D012893 ||| D013921	Anemia ||| Urticaria ||| Vertigo ||| Amnesia ||| Sleep Wake Disorders ||| Thrombocytopenia
	CHEMBL290960	D011141	NIFURTIMOX	Polyuria	0	0.0322368	D000740 ||| D014581 ||| D014717 ||| D000647 ||| D012893 ||| D013921	Anemia ||| Urticaria ||| Vertigo ||| Amnesia ||| Sleep Wake Disorders ||| Thrombocytopenia
	CHEMBL290960	D007762	NIFURTIMOX	Labyrinthitis	0	0.104827	D000740 ||| D014581 ||| D014717 ||| D000647 ||| D012893 ||| D013921	Anemia ||| Urticaria ||| Vertigo ||| Amnesia ||| Sleep Wake Disorders ||| Thrombocytopenia
	CHEMBL290960	D012878	NIFURTIMOX	Skin Neoplasms	0	0.03164	D000740 ||| D014581 ||| D014717 ||| D000647 ||| D012893 ||| D013921	Anemia ||| Urticaria ||| Vertigo ||| Amnesia ||| Sleep Wake Disorders ||| Thrombocytopenia
	CHEMBL290960	D009260	NIFURTIMOX	Nail Diseases	0	0.0492986	D000740 ||| D014581 ||| D014717 ||| D000647 ||| D012893 ||| D013921	Anemia ||| Urticaria ||| Vertigo ||| Amnesia ||| Sleep Wake Disorders ||| Thrombocytopenia
	CHEMBL290960	D016491	NIFURTIMOX	Peripheral Vascular Diseases	0	0.0401106	D000740 ||| D014581 ||| D014717 ||| D000647 ||| D012893 ||| D013921	Anemia ||| Urticaria ||| Vertigo ||| Amnesia ||| Sleep Wake Disorders ||| Thrombocytopenia
	CHEMBL290960	D011111	NIFURTIMOX	Polymyalgia Rheumatica	0	0.0221169	D000740 ||| D014581 ||| D014717 ||| D000647 ||| D012893 ||| D013921	Anemia ||| Urticaria ||| Vertigo ||| Amnesia ||| Sleep Wake Disorders ||| Thrombocytopenia
	CHEMBL290960	D013118	NIFURTIMOX	Spinal Cord Diseases	0	0.0862857	D000740 ||| D014581 ||| D014717 ||| D000647 ||| D012893 ||| D013921	Anemia ||| Urticaria ||| Vertigo ||| Amnesia ||| Sleep Wake Disorders ||| Thrombocytopenia
	CHEMBL290960	D014581	NIFURTIMOX	Urticaria	1	0.0234215	D000740 ||| D014717 ||| D000647 ||| D012893 ||| D013921	Anemia ||| Vertigo ||| Amnesia ||| Sleep Wake Disorders ||| Thrombocytopenia
	CHEMBL290960	D014648	NIFURTIMOX	Varicose Veins	0	0.0510663	D000740 ||| D014581 ||| D014717 ||| D000647 ||| D012893 ||| D013921	Anemia ||| Urticaria ||| Vertigo ||| Amnesia ||| Sleep Wake Disorders ||| Thrombocytopenia
	CHEMBL290960	D010031	NIFURTIMOX	Otitis	0	0.0131783	D000740 ||| D014581 ||| D014717 ||| D000647 ||| D012893 ||| D013921	Anemia ||| Urticaria ||| Vertigo ||| Amnesia ||| Sleep Wake Disorders ||| Thrombocytopenia
	CHEMBL290960	D019966	NIFURTIMOX	Substance-Related Disorders	0	0.0823094	D000740 ||| D014581 ||| D014717 ||| D000647 ||| D012893 ||| D013921	Anemia ||| Urticaria ||| Vertigo ||| Amnesia ||| Sleep Wake Disorders ||| Thrombocytopenia
	CHEMBL290960	D015155	NIFURTIMOX	Esophageal Spasm, Diffuse	0	0.0409115	D000740 ||| D014581 ||| D014717 ||| D000647 ||| D012893 ||| D013921	Anemia ||| Urticaria ||| Vertigo ||| Amnesia ||| Sleep Wake Disorders ||| Thrombocytopenia
	CHEMBL1139	D001289	EPOPROSTENOL	Attention Deficit Disorder with Hyperactivity	0	0.00839415	D004485 ||| D000740 ||| D011655	Eczema ||| Anemia ||| Pulmonary Embolism
	CHEMBL1139	D001008	EPOPROSTENOL	Anxiety Disorders	0	0.0410074	D007022 ||| D004415 ||| D013921 ||| D004485 ||| D000740 ||| D011655	Hypotension ||| Dyspepsia ||| Thrombocytopenia ||| Eczema ||| Anemia ||| Pulmonary Embolism
	CHEMBL1139	D013313	EPOPROSTENOL	Stress Disorders, Post-Traumatic	0	0.117309	D004485 ||| D000740 ||| D011655	Eczema ||| Anemia ||| Pulmonary Embolism
	CHEMBL1139	D000856	EPOPROSTENOL	Anorexia Nervosa	0	0.0241019	D004485 ||| D000740 ||| D011655	Eczema ||| Anemia ||| Pulmonary Embolism
	CHEMBL1139	D015228	EPOPROSTENOL	Hypertriglyceridemia	0	0.0230007	D004485 ||| D000740 ||| D011655	Eczema ||| Anemia ||| Pulmonary Embolism
	CHEMBL1139	D003324	EPOPROSTENOL	Coronary Artery Disease	0	0.061038	D007022 ||| D004415 ||| D013921 ||| D004485 ||| D000740 ||| D011655	Hypotension ||| Dyspepsia ||| Thrombocytopenia ||| Eczema ||| Anemia ||| Pulmonary Embolism
	CHEMBL1139	D009765	EPOPROSTENOL	Obesity	0	0.0465198	D007022 ||| D004415 ||| D013921 ||| D004485 ||| D000740 ||| D011655	Hypotension ||| Dyspepsia ||| Thrombocytopenia ||| Eczema ||| Anemia ||| Pulmonary Embolism
	CHEMBL1139	D020177	EPOPROSTENOL	Idiopathic Hypersomnia	0	0.0335819	D004485	Eczema
	CHEMBL1139	D010300	EPOPROSTENOL	Parkinson Disease	0	0.0393637	D007022 ||| D004415 ||| D013921 ||| D004485 ||| D000740 ||| D011655	Hypotension ||| Dyspepsia ||| Thrombocytopenia ||| Eczema ||| Anemia ||| Pulmonary Embolism
	CHEMBL1139	D013771	EPOPROSTENOL	Tetralogy of Fallot	0	0.0694634	D004485 ||| D000740 ||| D011655	Eczema ||| Anemia ||| Pulmonary Embolism
	CHEMBL1139	D001172	EPOPROSTENOL	Arthritis, Rheumatoid	0	0.0605229	D007022 ||| D004415 ||| D013921 ||| D004485 ||| D000740 ||| D011655	Hypotension ||| Dyspepsia ||| Thrombocytopenia ||| Eczema ||| Anemia ||| Pulmonary Embolism
	CHEMBL1139	D003424	EPOPROSTENOL	Crohn Disease	0	0.0744232	D004485 ||| D000740 ||| D011655	Eczema ||| Anemia ||| Pulmonary Embolism
	CHEMBL1139	D003093	EPOPROSTENOL	Colitis, Ulcerative	0	0.056383	D004485 ||| D000740 ||| D011655	Eczema ||| Anemia ||| Pulmonary Embolism
	CHEMBL1139	D015212	EPOPROSTENOL	Inflammatory Bowel Diseases	0	0.0909457	D007022 ||| D004415 ||| D013921 ||| D004485 ||| D000740 ||| D011655	Hypotension ||| Dyspepsia ||| Thrombocytopenia ||| Eczema ||| Anemia ||| Pulmonary Embolism
	CHEMBL1139	D002761	EPOPROSTENOL	Cholangitis	0	0.0634005	D004485 ||| D000740 ||| D011655	Eczema ||| Anemia ||| Pulmonary Embolism
	CHEMBL1139	D017098	EPOPROSTENOL	IgA Deficiency	0	0.145128	D004485 ||| D000740 ||| D011655	Eczema ||| Anemia ||| Pulmonary Embolism
	CHEMBL1139	D008268	EPOPROSTENOL	Macular Degeneration	0	0.0364642	D007022 ||| D004415 ||| D013921 ||| D004485 ||| D000740 ||| D011655	Hypotension ||| Dyspepsia ||| Thrombocytopenia ||| Eczema ||| Anemia ||| Pulmonary Embolism
	CHEMBL1139	D034381	EPOPROSTENOL	Hearing Loss	0	0.00957698	D004485 ||| D000740 ||| D011655	Eczema ||| Anemia ||| Pulmonary Embolism
	CHEMBL1139	D014012	EPOPROSTENOL	Tinnitus	0	0.0118131	D004485	Eczema
	CHEMBL1139	D000505	EPOPROSTENOL	Alopecia	0	0.0599015	D004485 ||| D000740 ||| D011655	Eczema ||| Anemia ||| Pulmonary Embolism
	CHEMBL1139	D019226	EPOPROSTENOL	Oral Ulcer	0	0.0753019	D004485 ||| D000740 ||| D011655	Eczema ||| Anemia ||| Pulmonary Embolism
	CHEMBL1139	D000787	EPOPROSTENOL	Angina Pectoris	0	0.0349032	D007022 ||| D004415 ||| D013921 ||| D004485 ||| D000740 ||| D011655	Hypotension ||| Dyspepsia ||| Thrombocytopenia ||| Eczema ||| Anemia ||| Pulmonary Embolism
	CHEMBL1139	D065631	EPOPROSTENOL	Rhinitis, Allergic	0	0.178201	D007022 ||| D004415 ||| D013921 ||| D004485 ||| D000740 ||| D011655	Hypotension ||| Dyspepsia ||| Thrombocytopenia ||| Eczema ||| Anemia ||| Pulmonary Embolism
	CHEMBL1139	D001249	EPOPROSTENOL	Asthma	0	0.178171	D007022 ||| D004415 ||| D013921 ||| D004485 ||| D000740 ||| D011655	Hypotension ||| Dyspepsia ||| Thrombocytopenia ||| Eczema ||| Anemia ||| Pulmonary Embolism
	CHEMBL1139	D005764	EPOPROSTENOL	Gastroesophageal Reflux	0	0.0863043	D007022 ||| D004415 ||| D013921 ||| D004485 ||| D000740 ||| D011655	Hypotension ||| Dyspepsia ||| Thrombocytopenia ||| Eczema ||| Anemia ||| Pulmonary Embolism
	CHEMBL1139	D007037	EPOPROSTENOL	Hypothyroidism	0	0.0281656	D004485 ||| D000740 ||| D011655	Eczema ||| Anemia ||| Pulmonary Embolism
	CHEMBL1139	D008881	EPOPROSTENOL	Migraine Disorders	0	0.0483075	D007022 ||| D004415 ||| D013921 ||| D004485 ||| D000740 ||| D011655	Hypotension ||| Dyspepsia ||| Thrombocytopenia ||| Eczema ||| Anemia ||| Pulmonary Embolism
	CHEMBL1139	D004485	EPOPROSTENOL	Eczema	1	0.032446	D007022 ||| D004415 ||| D013921 ||| D000740 ||| D011655	Hypotension ||| Dyspepsia ||| Thrombocytopenia ||| Anemia ||| Pulmonary Embolism
	CHEMBL1139	D006937	EPOPROSTENOL	Hypercholesterolemia	0	0.0306103	D007022 ||| D004415 ||| D013921 ||| D004485 ||| D000740 ||| D011655	Hypotension ||| Dyspepsia ||| Thrombocytopenia ||| Eczema ||| Anemia ||| Pulmonary Embolism
	CHEMBL1139	D012626	EPOPROSTENOL	Sebaceous Gland Neoplasms	0	0.0741899	D004485 ||| D000740 ||| D011655	Eczema ||| Anemia ||| Pulmonary Embolism
	CHEMBL1139	D001943	EPOPROSTENOL	Breast Neoplasms	0	0.0125376	D007022 ||| D004415 ||| D013921 ||| D004485 ||| D000740 ||| D011655	Hypotension ||| Dyspepsia ||| Thrombocytopenia ||| Eczema ||| Anemia ||| Pulmonary Embolism
	CHEMBL1139	D002280	EPOPROSTENOL	Carcinoma, Basal Cell	0	0.08604	D007022 ||| D004415 ||| D013921 ||| D004485 ||| D000740 ||| D011655	Hypotension ||| Dyspepsia ||| Thrombocytopenia ||| Eczema ||| Anemia ||| Pulmonary Embolism
	CHEMBL1139	D000230	EPOPROSTENOL	Adenocarcinoma	0	0.0101024	D004485 ||| D000740 ||| D011655	Eczema ||| Anemia ||| Pulmonary Embolism
	CHEMBL1139	D002386	EPOPROSTENOL	Cataract	0	0.0221208	D007022 ||| D004415 ||| D013921 ||| D004485 ||| D000740 ||| D011655	Hypotension ||| Dyspepsia ||| Thrombocytopenia ||| Eczema ||| Anemia ||| Pulmonary Embolism
	CHEMBL1139	D006552	EPOPROSTENOL	Hernia, Inguinal	0	0.0484841	D007022 ||| D004415 ||| D013921 ||| D004485 ||| D000740 ||| D011655	Hypotension ||| Dyspepsia ||| Thrombocytopenia ||| Eczema ||| Anemia ||| Pulmonary Embolism
	CHEMBL1139	D012005	EPOPROSTENOL	Rectal Prolapse	0	0.0240189	D004485 ||| D000740 ||| D011655	Eczema ||| Anemia ||| Pulmonary Embolism
	CHEMBL1139	D014029	EPOPROSTENOL	Tobacco Use Disorder	0	0.0638239	D004485 ||| D000740 ||| D011655	Eczema ||| Anemia ||| Pulmonary Embolism
	CHEMBL1139	D009203	EPOPROSTENOL	Myocardial Infarction	0	0.0265791	D007022 ||| D004415 ||| D013921 ||| D004485 ||| D000740 ||| D011655	Hypotension ||| Dyspepsia ||| Thrombocytopenia ||| Eczema ||| Anemia ||| Pulmonary Embolism
	CHEMBL1139	D005756	EPOPROSTENOL	Gastritis	0	0.121758	D007022 ||| D004415 ||| D013921 ||| D004485 ||| D000740 ||| D011655	Hypotension ||| Dyspepsia ||| Thrombocytopenia ||| Eczema ||| Anemia ||| Pulmonary Embolism
	CHEMBL1139	D006548	EPOPROSTENOL	Hernia, Diaphragmatic	0	0.0284031	D007022 ||| D004415 ||| D013921 ||| D004485 ||| D000740 ||| D011655	Hypotension ||| Dyspepsia ||| Thrombocytopenia ||| Eczema ||| Anemia ||| Pulmonary Embolism
	CHEMBL1139	D000076385	EPOPROSTENOL	Diverticular Diseases	0	0.0143601	D004485 ||| D000740 ||| D011655	Eczema ||| Anemia ||| Pulmonary Embolism
	CHEMBL1139	D007319	EPOPROSTENOL	Sleep Initiation and Maintenance Disorders	0	0.0171089	D007022 ||| D004415 ||| D013921 ||| D004485 ||| D000740 ||| D011655	Hypotension ||| Dyspepsia ||| Thrombocytopenia ||| Eczema ||| Anemia ||| Pulmonary Embolism
	CHEMBL1139	D009290	EPOPROSTENOL	Narcolepsy	0	0.0299515	D007022 ||| D004415 ||| D013921 ||| D004485 ||| D000740 ||| D011655	Hypotension ||| Dyspepsia ||| Thrombocytopenia ||| Eczema ||| Anemia ||| Pulmonary Embolism
	CHEMBL1139	D003922	EPOPROSTENOL	Diabetes Mellitus, Type 1	0	0.0757953	D004485 ||| D000740 ||| D011655	Eczema ||| Anemia ||| Pulmonary Embolism
	CHEMBL1139	D002446	EPOPROSTENOL	Celiac Disease	0	0.119843	D004485 ||| D000740 ||| D011655	Eczema ||| Anemia ||| Pulmonary Embolism
	CHEMBL1139	D008105	EPOPROSTENOL	Liver Cirrhosis, Biliary	0	0.0343672	D004485 ||| D000740 ||| D011655	Eczema ||| Anemia ||| Pulmonary Embolism
	CHEMBL1139	D014820	EPOPROSTENOL	Vitiligo	0	0.0185515	D004485 ||| D000740 ||| D011655	Eczema ||| Anemia ||| Pulmonary Embolism
	CHEMBL1139	D009798	EPOPROSTENOL	Ocular Hypertension	0	0.0727289	D004485 ||| D000740 ||| D011655	Eczema ||| Anemia ||| Pulmonary Embolism
	CHEMBL1139	D009447	EPOPROSTENOL	Neuroblastoma	0	0.0154423	D004485 ||| D000740 ||| D011655	Eczema ||| Anemia ||| Pulmonary Embolism
	CHEMBL1139	D012559	EPOPROSTENOL	Schizophrenia	0	0.0128398	D007022 ||| D004415 ||| D013921 ||| D004485 ||| D000740 ||| D011655	Hypotension ||| Dyspepsia ||| Thrombocytopenia ||| Eczema ||| Anemia ||| Pulmonary Embolism
	CHEMBL1139	D000690	EPOPROSTENOL	Amyotrophic Lateral Sclerosis	0	0.0419969	D004485 ||| D000740 ||| D011655	Eczema ||| Anemia ||| Pulmonary Embolism
	CHEMBL1139	D008180	EPOPROSTENOL	Lupus Erythematosus, Systemic	0	0.0831828	D007022 ||| D004415 ||| D013921 ||| D004485 ||| D000740 ||| D011655	Hypotension ||| Dyspepsia ||| Thrombocytopenia ||| Eczema ||| Anemia ||| Pulmonary Embolism
	CHEMBL1139	D000437	EPOPROSTENOL	Alcoholism	0	0.0293313	D004485 ||| D000740 ||| D011655	Eczema ||| Anemia ||| Pulmonary Embolism
	CHEMBL1139	D000067877	EPOPROSTENOL	Autism Spectrum Disorder	0	0.0354948	D004485 ||| D000740 ||| D011655	Eczema ||| Anemia ||| Pulmonary Embolism
	CHEMBL1139	D001714	EPOPROSTENOL	Bipolar Disorder	0	0.0307043	D007022 ||| D004415 ||| D013921 ||| D004485 ||| D000740 ||| D011655	Hypotension ||| Dyspepsia ||| Thrombocytopenia ||| Eczema ||| Anemia ||| Pulmonary Embolism
	CHEMBL1139	D009771	EPOPROSTENOL	Obsessive-Compulsive Disorder	0	0.0690805	D004485 ||| D000740 ||| D011655	Eczema ||| Anemia ||| Pulmonary Embolism
	CHEMBL1139	D003924	EPOPROSTENOL	Diabetes Mellitus, Type 2	0	0.0416372	D004485 ||| D000740 ||| D011655	Eczema ||| Anemia ||| Pulmonary Embolism
	CHEMBL1139	D000544	EPOPROSTENOL	Alzheimer Disease	0	0.0527283	D004485 ||| D000740 ||| D011655	Eczema ||| Anemia ||| Pulmonary Embolism
	CHEMBL1139	D004827	EPOPROSTENOL	Epilepsy	0	0.0452977	D007022 ||| D004415 ||| D013921 ||| D004485 ||| D000740 ||| D011655	Hypotension ||| Dyspepsia ||| Thrombocytopenia ||| Eczema ||| Anemia ||| Pulmonary Embolism
	CHEMBL1139	D005901	EPOPROSTENOL	Glaucoma	0	0.0562905	D007022 ||| D004415 ||| D013921 ||| D004485 ||| D000740 ||| D011655	Hypotension ||| Dyspepsia ||| Thrombocytopenia ||| Eczema ||| Anemia ||| Pulmonary Embolism
	CHEMBL1139	D051436	EPOPROSTENOL	Renal Insufficiency, Chronic	0	0.0381749	D004485 ||| D000740 ||| D011655	Eczema ||| Anemia ||| Pulmonary Embolism
	CHEMBL1139	D013167	EPOPROSTENOL	Spondylitis, Ankylosing	0	0.0313049	D004485 ||| D000740 ||| D011655	Eczema ||| Anemia ||| Pulmonary Embolism
	CHEMBL1139	D003863	EPOPROSTENOL	Depression	0	0.00875346	D007022 ||| D004415 ||| D013921 ||| D004485 ||| D000740 ||| D011655	Hypotension ||| Dyspepsia ||| Thrombocytopenia ||| Eczema ||| Anemia ||| Pulmonary Embolism
	CHEMBL1139	D010003	EPOPROSTENOL	Osteoarthritis	0	0.0290187	D007022 ||| D004415 ||| D013921 ||| D004485 ||| D000740 ||| D011655	Hypotension ||| Dyspepsia ||| Thrombocytopenia ||| Eczema ||| Anemia ||| Pulmonary Embolism
	CHEMBL1139	D000419	EPOPROSTENOL	Albuminuria	0	0.0425573	D004485 ||| D000740 ||| D011655	Eczema ||| Anemia ||| Pulmonary Embolism
	CHEMBL1139	D001281	EPOPROSTENOL	Atrial Fibrillation	0	0.0374846	D007022 ||| D004415 ||| D013921 ||| D004485 ||| D000740 ||| D011655	Hypotension ||| Dyspepsia ||| Thrombocytopenia ||| Eczema ||| Anemia ||| Pulmonary Embolism
	CHEMBL1139	D006973	EPOPROSTENOL	Hypertension	0	0.050492	D007022 ||| D004415 ||| D013921 ||| D004485 ||| D000740 ||| D011655	Hypotension ||| Dyspepsia ||| Thrombocytopenia ||| Eczema ||| Anemia ||| Pulmonary Embolism
	CHEMBL1139	D006327	EPOPROSTENOL	Heart Block	0	0.00768869	D007022 ||| D004415 ||| D013921 ||| D004485 ||| D000740 ||| D011655	Hypotension ||| Dyspepsia ||| Thrombocytopenia ||| Eczema ||| Anemia ||| Pulmonary Embolism
	CHEMBL1139	D055623	EPOPROSTENOL	Keratosis, Actinic	0	0.0156227	D007022 ||| D004415 ||| D013921 ||| D004485 ||| D000740 ||| D011655	Hypotension ||| Dyspepsia ||| Thrombocytopenia ||| Eczema ||| Anemia ||| Pulmonary Embolism
	CHEMBL1139	D001991	EPOPROSTENOL	Bronchitis	0	0.0269274	D007022 ||| D004415 ||| D013921 ||| D004485 ||| D000740 ||| D011655	Hypotension ||| Dyspepsia ||| Thrombocytopenia ||| Eczema ||| Anemia ||| Pulmonary Embolism
	CHEMBL1139	D008175	EPOPROSTENOL	Lung Neoplasms	0	0.184537	D007022 ||| D004415 ||| D013921 ||| D004485 ||| D000740 ||| D011655	Hypotension ||| Dyspepsia ||| Thrombocytopenia ||| Eczema ||| Anemia ||| Pulmonary Embolism
	CHEMBL1139	D008545	EPOPROSTENOL	Melanoma	0	0.0291084	D007022 ||| D004415 ||| D013921 ||| D004485 ||| D000740 ||| D011655	Hypotension ||| Dyspepsia ||| Thrombocytopenia ||| Eczema ||| Anemia ||| Pulmonary Embolism
	CHEMBL1139	D008228	EPOPROSTENOL	Lymphoma, Non-Hodgkin	0	0.41136	D007022 ||| D004415 ||| D013921 ||| D004485 ||| D000740 ||| D011655	Hypotension ||| Dyspepsia ||| Thrombocytopenia ||| Eczema ||| Anemia ||| Pulmonary Embolism
	CHEMBL1139	D002294	EPOPROSTENOL	Carcinoma, Squamous Cell	0	0.0366362	D007022 ||| D004415 ||| D013921 ||| D004485 ||| D000740 ||| D011655	Hypotension ||| Dyspepsia ||| Thrombocytopenia ||| Eczema ||| Anemia ||| Pulmonary Embolism
	CHEMBL1139	D002349	EPOPROSTENOL	Carpal Tunnel Syndrome	0	0.074265	D007022 ||| D004415 ||| D013921 ||| D004485 ||| D000740 ||| D011655	Hypotension ||| Dyspepsia ||| Thrombocytopenia ||| Eczema ||| Anemia ||| Pulmonary Embolism
	CHEMBL1139	D016883	EPOPROSTENOL	Diabetic Ketoacidosis	0	0.0648195	D007022 ||| D004415 ||| D013921 ||| D004485 ||| D000740 ||| D011655	Hypotension ||| Dyspepsia ||| Thrombocytopenia ||| Eczema ||| Anemia ||| Pulmonary Embolism
	CHEMBL1139	D001749	EPOPROSTENOL	Urinary Bladder Neoplasms	0	0.0703214	D007022 ||| D004415 ||| D013921 ||| D004485 ||| D000740 ||| D011655	Hypotension ||| Dyspepsia ||| Thrombocytopenia ||| Eczema ||| Anemia ||| Pulmonary Embolism
	CHEMBL1139	D007889	EPOPROSTENOL	Leiomyoma	0	0.0290518	D007022 ||| D004415 ||| D013921 ||| D004485 ||| D000740 ||| D011655	Hypotension ||| Dyspepsia ||| Thrombocytopenia ||| Eczema ||| Anemia ||| Pulmonary Embolism
	CHEMBL1139	D018798	EPOPROSTENOL	Anemia, Iron-Deficiency	0	0.0183785	D007022 ||| D004415 ||| D013921 ||| D004485 ||| D000740 ||| D011655	Hypotension ||| Dyspepsia ||| Thrombocytopenia ||| Eczema ||| Anemia ||| Pulmonary Embolism
	CHEMBL1139	D000380	EPOPROSTENOL	Agranulocytosis	0	0.0921743	D007022 ||| D004415 ||| D013921 ||| D004485 ||| D000740 ||| D011655	Hypotension ||| Dyspepsia ||| Thrombocytopenia ||| Eczema ||| Anemia ||| Pulmonary Embolism
	CHEMBL1139	D012893	EPOPROSTENOL	Sleep Wake Disorders	0	0.0157607	D007022 ||| D004415 ||| D013921 ||| D004485 ||| D000740 ||| D011655	Hypotension ||| Dyspepsia ||| Thrombocytopenia ||| Eczema ||| Anemia ||| Pulmonary Embolism
	CHEMBL1139	D006429	EPOPROSTENOL	Hemiplegia	0	0.0325461	D007022 ||| D004415 ||| D013921 ||| D004485 ||| D000740 ||| D011655	Hypotension ||| Dyspepsia ||| Thrombocytopenia ||| Eczema ||| Anemia ||| Pulmonary Embolism
	CHEMBL1139	D011655	EPOPROSTENOL	Pulmonary Embolism	1	0.0276866	D007022 ||| D004415 ||| D013921 ||| D004485 ||| D000740	Hypotension ||| Dyspepsia ||| Thrombocytopenia ||| Eczema ||| Anemia
	CHEMBL1139	D009202	EPOPROSTENOL	Cardiomyopathies	0	0.0419613	D007022 ||| D004415 ||| D013921 ||| D004485 ||| D000740 ||| D011655	Hypotension ||| Dyspepsia ||| Thrombocytopenia ||| Eczema ||| Anemia ||| Pulmonary Embolism
	CHEMBL1139	D013345	EPOPROSTENOL	Subarachnoid Hemorrhage	0	0.0181158	D007022 ||| D004415 ||| D013921 ||| D004485 ||| D000740 ||| D011655	Hypotension ||| Dyspepsia ||| Thrombocytopenia ||| Eczema ||| Anemia ||| Pulmonary Embolism
	CHEMBL1139	D002543	EPOPROSTENOL	Cerebral Hemorrhage	0	0.0677612	D007022 ||| D004415 ||| D013921 ||| D004485 ||| D000740 ||| D011655	Hypotension ||| Dyspepsia ||| Thrombocytopenia ||| Eczema ||| Anemia ||| Pulmonary Embolism
	CHEMBL1139	D002544	EPOPROSTENOL	Cerebral Infarction	0	0.0714921	D007022 ||| D004415 ||| D013921 ||| D004485 ||| D000740 ||| D011655	Hypotension ||| Dyspepsia ||| Thrombocytopenia ||| Eczema ||| Anemia ||| Pulmonary Embolism
	CHEMBL1139	D050197	EPOPROSTENOL	Arteriosclerosis	0	0.0432022	D007022 ||| D004415 ||| D013921 ||| D004485 ||| D000740 ||| D011655	Hypotension ||| Dyspepsia ||| Thrombocytopenia ||| Eczema ||| Anemia ||| Pulmonary Embolism
	CHEMBL1139	D010689	EPOPROSTENOL	Phlebitis	0	0.179018	D007022 ||| D004415 ||| D013921 ||| D004485 ||| D000740 ||| D011655	Hypotension ||| Dyspepsia ||| Thrombocytopenia ||| Eczema ||| Anemia ||| Pulmonary Embolism
	CHEMBL1139	D006484	EPOPROSTENOL	Hemorrhoids	0	0.260384	D007022 ||| D004415 ||| D013921 ||| D004485 ||| D000740 ||| D011655	Hypotension ||| Dyspepsia ||| Thrombocytopenia ||| Eczema ||| Anemia ||| Pulmonary Embolism
	CHEMBL1139	D007022	EPOPROSTENOL	Hypotension	1	0.0622703	D004415 ||| D013921 ||| D004485 ||| D000740 ||| D011655	Dyspepsia ||| Thrombocytopenia ||| Eczema ||| Anemia ||| Pulmonary Embolism
	CHEMBL1139	D012852	EPOPROSTENOL	Sinusitis	0	0.0692664	D007022 ||| D004415 ||| D013921 ||| D004485 ||| D000740 ||| D011655	Hypotension ||| Dyspepsia ||| Thrombocytopenia ||| Eczema ||| Anemia ||| Pulmonary Embolism
	CHEMBL1139	D010996	EPOPROSTENOL	Pleural Effusion	0	0.0300854	D007022 ||| D004415 ||| D013921 ||| D004485 ||| D000740 ||| D011655	Hypotension ||| Dyspepsia ||| Thrombocytopenia ||| Eczema ||| Anemia ||| Pulmonary Embolism
	CHEMBL1139	D011030	EPOPROSTENOL	Pneumothorax	0	0.0309216	D007022 ||| D004415 ||| D013921 ||| D004485 ||| D000740 ||| D011655	Hypotension ||| Dyspepsia ||| Thrombocytopenia ||| Eczema ||| Anemia ||| Pulmonary Embolism
	CHEMBL1139	D014060	EPOPROSTENOL	Tongue Diseases	0	0.0748733	D007022 ||| D004415 ||| D013921 ||| D004485 ||| D000740 ||| D011655	Hypotension ||| Dyspepsia ||| Thrombocytopenia ||| Eczema ||| Anemia ||| Pulmonary Embolism
	CHEMBL1139	D004941	EPOPROSTENOL	Esophagitis	0	0.082232	D007022 ||| D004415 ||| D013921 ||| D004485 ||| D000740 ||| D011655	Hypotension ||| Dyspepsia ||| Thrombocytopenia ||| Eczema ||| Anemia ||| Pulmonary Embolism
	CHEMBL1139	D013276	EPOPROSTENOL	Stomach Ulcer	0	0.0399856	D007022 ||| D004415 ||| D013921 ||| D004485 ||| D000740 ||| D011655	Hypotension ||| Dyspepsia ||| Thrombocytopenia ||| Eczema ||| Anemia ||| Pulmonary Embolism
	CHEMBL1139	D004415	EPOPROSTENOL	Dyspepsia	1	0.0374502	D007022 ||| D013921 ||| D004485 ||| D000740 ||| D011655	Hypotension ||| Thrombocytopenia ||| Eczema ||| Anemia ||| Pulmonary Embolism
	CHEMBL1139	D002769	EPOPROSTENOL	Cholelithiasis	0	0.0600205	D007022 ||| D004415 ||| D013921 ||| D004485 ||| D000740 ||| D011655	Hypotension ||| Dyspepsia ||| Thrombocytopenia ||| Eczema ||| Anemia ||| Pulmonary Embolism
	CHEMBL1139	D002764	EPOPROSTENOL	Cholecystitis	0	0.0525013	D007022 ||| D004415 ||| D013921 ||| D004485 ||| D000740 ||| D011655	Hypotension ||| Dyspepsia ||| Thrombocytopenia ||| Eczema ||| Anemia ||| Pulmonary Embolism
	CHEMBL1139	D010195	EPOPROSTENOL	Pancreatitis	0	0.0601802	D007022 ||| D004415 ||| D013921 ||| D004485 ||| D000740 ||| D011655	Hypotension ||| Dyspepsia ||| Thrombocytopenia ||| Eczema ||| Anemia ||| Pulmonary Embolism
	CHEMBL1139	D008286	EPOPROSTENOL	Malabsorption Syndromes	0	0.0598126	D007022 ||| D004415 ||| D013921 ||| D004485 ||| D000740 ||| D011655	Hypotension ||| Dyspepsia ||| Thrombocytopenia ||| Eczema ||| Anemia ||| Pulmonary Embolism
	CHEMBL1139	D002481	EPOPROSTENOL	Cellulitis	0	0.0309556	D007022 ||| D004415 ||| D013921 ||| D004485 ||| D000740 ||| D011655	Hypotension ||| Dyspepsia ||| Thrombocytopenia ||| Eczema ||| Anemia ||| Pulmonary Embolism
	CHEMBL1139	D011537	EPOPROSTENOL	Pruritus	0	0.0170117	D007022 ||| D004415 ||| D013921 ||| D004485 ||| D000740 ||| D011655	Hypotension ||| Dyspepsia ||| Thrombocytopenia ||| Eczema ||| Anemia ||| Pulmonary Embolism
	CHEMBL1139	D008010	EPOPROSTENOL	Lichen Planus	0	0.104291	D007022 ||| D004415 ||| D013921 ||| D004485 ||| D000740 ||| D011655	Hypotension ||| Dyspepsia ||| Thrombocytopenia ||| Eczema ||| Anemia ||| Pulmonary Embolism
	CHEMBL1139	D017492	EPOPROSTENOL	Keratosis, Seborrheic	0	0.0568581	D007022 ||| D004415 ||| D013921 ||| D004485 ||| D000740 ||| D011655	Hypotension ||| Dyspepsia ||| Thrombocytopenia ||| Eczema ||| Anemia ||| Pulmonary Embolism
	CHEMBL1139	D011704	EPOPROSTENOL	Pyelonephritis	0	0.0550528	D007022 ||| D004415 ||| D013921 ||| D004485 ||| D000740 ||| D011655	Hypotension ||| Dyspepsia ||| Thrombocytopenia ||| Eczema ||| Anemia ||| Pulmonary Embolism
	CHEMBL1139	D058186	EPOPROSTENOL	Acute Kidney Injury	0	0.102784	D007022 ||| D004415 ||| D013921 ||| D004485 ||| D000740 ||| D011655	Hypotension ||| Dyspepsia ||| Thrombocytopenia ||| Eczema ||| Anemia ||| Pulmonary Embolism
	CHEMBL1139	D007676	EPOPROSTENOL	Kidney Failure, Chronic	0	0.0113815	D007022 ||| D004415 ||| D013921 ||| D004485 ||| D000740 ||| D011655	Hypotension ||| Dyspepsia ||| Thrombocytopenia ||| Eczema ||| Anemia ||| Pulmonary Embolism
	CHEMBL1139	D003556	EPOPROSTENOL	Cystitis	0	0.0198129	D007022 ||| D004415 ||| D013921 ||| D004485 ||| D000740 ||| D011655	Hypotension ||| Dyspepsia ||| Thrombocytopenia ||| Eczema ||| Anemia ||| Pulmonary Embolism
	CHEMBL1139	D011470	EPOPROSTENOL	Prostatic Hyperplasia	0	0.0400961	D007022 ||| D004415 ||| D013921 ||| D004485 ||| D000740 ||| D011655	Hypotension ||| Dyspepsia ||| Thrombocytopenia ||| Eczema ||| Anemia ||| Pulmonary Embolism
	CHEMBL1139	D011472	EPOPROSTENOL	Prostatitis	0	0.0553141	D007022 ||| D004415 ||| D013921 ||| D004485 ||| D000740 ||| D011655	Hypotension ||| Dyspepsia ||| Thrombocytopenia ||| Eczema ||| Anemia ||| Pulmonary Embolism
	CHEMBL1139	D005348	EPOPROSTENOL	Fibrocystic Breast Disease	0	0.0390842	D007022 ||| D004415 ||| D013921 ||| D004485 ||| D000740 ||| D011655	Hypotension ||| Dyspepsia ||| Thrombocytopenia ||| Eczema ||| Anemia ||| Pulmonary Embolism
	CHEMBL1139	D006177	EPOPROSTENOL	Gynecomastia	0	0.0166502	D007022 ||| D004415 ||| D013921 ||| D004485 ||| D000740 ||| D011655	Hypotension ||| Dyspepsia ||| Thrombocytopenia ||| Eczema ||| Anemia ||| Pulmonary Embolism
	CHEMBL1139	D004715	EPOPROSTENOL	Endometriosis	0	0.0747642	D007022 ||| D004415 ||| D013921 ||| D004485 ||| D000740 ||| D011655	Hypotension ||| Dyspepsia ||| Thrombocytopenia ||| Eczema ||| Anemia ||| Pulmonary Embolism
	CHEMBL1139	D003680	EPOPROSTENOL	Deglutition Disorders	0	0.0784054	D007022 ||| D004415 ||| D013921 ||| D004485 ||| D000740 ||| D011655	Hypotension ||| Dyspepsia ||| Thrombocytopenia ||| Eczema ||| Anemia ||| Pulmonary Embolism
	CHEMBL1139	D001201	EPOPROSTENOL	Ascites	0	0.077332	D007022 ||| D004415 ||| D013921 ||| D004485 ||| D000740 ||| D011655	Hypotension ||| Dyspepsia ||| Thrombocytopenia ||| Eczema ||| Anemia ||| Pulmonary Embolism
	CHEMBL1139	D005076	EPOPROSTENOL	Exanthema	0	0.0271457	D007022 ||| D004415 ||| D013921 ||| D004485 ||| D000740 ||| D011655	Hypotension ||| Dyspepsia ||| Thrombocytopenia ||| Eczema ||| Anemia ||| Pulmonary Embolism
	CHEMBL1139	D014717	EPOPROSTENOL	Vertigo	0	0.0194536	D007022 ||| D004415 ||| D013921 ||| D004485 ||| D000740 ||| D011655	Hypotension ||| Dyspepsia ||| Thrombocytopenia ||| Eczema ||| Anemia ||| Pulmonary Embolism
	CHEMBL1139	D013575	EPOPROSTENOL	Syncope	0	0.165778	D007022 ||| D004415 ||| D013921 ||| D004485 ||| D000740 ||| D011655	Hypotension ||| Dyspepsia ||| Thrombocytopenia ||| Eczema ||| Anemia ||| Pulmonary Embolism
	CHEMBL1139	D007766	EPOPROSTENOL	Lacrimal Apparatus Diseases	0	0.0189925	D007022 ||| D004415 ||| D013921 ||| D004485 ||| D000740 ||| D011655	Hypotension ||| Dyspepsia ||| Thrombocytopenia ||| Eczema ||| Anemia ||| Pulmonary Embolism
	CHEMBL1139	D006471	EPOPROSTENOL	Gastrointestinal Hemorrhage	0	0.0341035	D007022 ||| D004415 ||| D013921 ||| D004485 ||| D000740 ||| D011655	Hypotension ||| Dyspepsia ||| Thrombocytopenia ||| Eczema ||| Anemia ||| Pulmonary Embolism
	CHEMBL1139	D010437	EPOPROSTENOL	Peptic Ulcer	0	0.0251319	D007022 ||| D004415 ||| D013921 ||| D004485 ||| D000740 ||| D011655	Hypotension ||| Dyspepsia ||| Thrombocytopenia ||| Eczema ||| Anemia ||| Pulmonary Embolism
	CHEMBL1139	D005921	EPOPROSTENOL	Glomerulonephritis	0	0.0348409	D007022 ||| D004415 ||| D013921 ||| D004485 ||| D000740 ||| D011655	Hypotension ||| Dyspepsia ||| Thrombocytopenia ||| Eczema ||| Anemia ||| Pulmonary Embolism
	CHEMBL1139	D006333	EPOPROSTENOL	Heart Failure	0	0.0417699	D007022 ||| D004415 ||| D013921 ||| D004485 ||| D000740 ||| D011655	Hypotension ||| Dyspepsia ||| Thrombocytopenia ||| Eczema ||| Anemia ||| Pulmonary Embolism
	CHEMBL1139	D006547	EPOPROSTENOL	Hernia	0	0.0154873	D007022 ||| D004415 ||| D013921 ||| D004485 ||| D000740 ||| D011655	Hypotension ||| Dyspepsia ||| Thrombocytopenia ||| Eczema ||| Anemia ||| Pulmonary Embolism
	CHEMBL1139	D006689	EPOPROSTENOL	Hodgkin Disease	0	0.031955	D007022 ||| D004415 ||| D013921 ||| D004485 ||| D000740 ||| D011655	Hypotension ||| Dyspepsia ||| Thrombocytopenia ||| Eczema ||| Anemia ||| Pulmonary Embolism
	CHEMBL1139	D008113	EPOPROSTENOL	Liver Neoplasms	0	0.00779748	D007022 ||| D004415 ||| D013921 ||| D004485 ||| D000740 ||| D011655	Hypotension ||| Dyspepsia ||| Thrombocytopenia ||| Eczema ||| Anemia ||| Pulmonary Embolism
	CHEMBL1139	D010051	EPOPROSTENOL	Ovarian Neoplasms	0	0.0888681	D007022 ||| D004415 ||| D013921 ||| D004485 ||| D000740 ||| D011655	Hypotension ||| Dyspepsia ||| Thrombocytopenia ||| Eczema ||| Anemia ||| Pulmonary Embolism
	CHEMBL1139	D011471	EPOPROSTENOL	Prostatic Neoplasms	0	0.0359002	D007022 ||| D004415 ||| D013921 ||| D004485 ||| D000740 ||| D011655	Hypotension ||| Dyspepsia ||| Thrombocytopenia ||| Eczema ||| Anemia ||| Pulmonary Embolism
	CHEMBL1139	D000647	EPOPROSTENOL	Amnesia	0	0.0139853	D007022 ||| D004415 ||| D013921 ||| D004485 ||| D000740 ||| D011655	Hypotension ||| Dyspepsia ||| Thrombocytopenia ||| Eczema ||| Anemia ||| Pulmonary Embolism
	CHEMBL1139	D007951	EPOPROSTENOL	Leukemia, Myeloid	0	0.0489374	D007022 ||| D004415 ||| D013921 ||| D004485 ||| D000740 ||| D011655	Hypotension ||| Dyspepsia ||| Thrombocytopenia ||| Eczema ||| Anemia ||| Pulmonary Embolism
	CHEMBL1139	D000152	EPOPROSTENOL	Acne Vulgaris	0	0.0872965	D007022 ||| D004415 ||| D013921 ||| D004485 ||| D000740 ||| D011655	Hypotension ||| Dyspepsia ||| Thrombocytopenia ||| Eczema ||| Anemia ||| Pulmonary Embolism
	CHEMBL1139	D000740	EPOPROSTENOL	Anemia	1	0.0520973	D007022 ||| D004415 ||| D013921 ||| D004485 ||| D011655	Hypotension ||| Dyspepsia ||| Thrombocytopenia ||| Eczema ||| Pulmonary Embolism
	CHEMBL1139	D001064	EPOPROSTENOL	Appendicitis	0	0.0354055	D007022 ||| D004415 ||| D013921 ||| D004485 ||| D000740 ||| D011655	Hypotension ||| Dyspepsia ||| Thrombocytopenia ||| Eczema ||| Anemia ||| Pulmonary Embolism
	CHEMBL1139	D003248	EPOPROSTENOL	Constipation	0	0.0938557	D007022 ||| D004415 ||| D013921 ||| D004485 ||| D000740 ||| D011655	Hypotension ||| Dyspepsia ||| Thrombocytopenia ||| Eczema ||| Anemia ||| Pulmonary Embolism
	CHEMBL1139	D015352	EPOPROSTENOL	Dry Eye Syndromes	0	0.0308806	D007022 ||| D004415 ||| D013921 ||| D004485 ||| D000740 ||| D011655	Hypotension ||| Dyspepsia ||| Thrombocytopenia ||| Eczema ||| Anemia ||| Pulmonary Embolism
	CHEMBL1139	D004381	EPOPROSTENOL	Duodenal Ulcer	0	0.0480378	D007022 ||| D004415 ||| D013921 ||| D004485 ||| D000740 ||| D011655	Hypotension ||| Dyspepsia ||| Thrombocytopenia ||| Eczema ||| Anemia ||| Pulmonary Embolism
	CHEMBL1139	D015837	EPOPROSTENOL	Vestibular Diseases	0	0.0275286	D007022 ||| D004415 ||| D013921 ||| D004485 ||| D000740 ||| D011655	Hypotension ||| Dyspepsia ||| Thrombocytopenia ||| Eczema ||| Anemia ||| Pulmonary Embolism
	CHEMBL1139	D005705	EPOPROSTENOL	Gallbladder Diseases	0	0.0400326	D007022 ||| D004415 ||| D013921 ||| D004485 ||| D000740 ||| D011655	Hypotension ||| Dyspepsia ||| Thrombocytopenia ||| Eczema ||| Anemia ||| Pulmonary Embolism
	CHEMBL1139	D006073	EPOPROSTENOL	Gout	0	0.029897	D007022 ||| D004415 ||| D013921 ||| D004485 ||| D000740 ||| D011655	Hypotension ||| Dyspepsia ||| Thrombocytopenia ||| Eczema ||| Anemia ||| Pulmonary Embolism
	CHEMBL1139	D001145	EPOPROSTENOL	Arrhythmias, Cardiac	0	0.0248543	D007022 ||| D004415 ||| D013921 ||| D004485 ||| D000740 ||| D011655	Hypotension ||| Dyspepsia ||| Thrombocytopenia ||| Eczema ||| Anemia ||| Pulmonary Embolism
	CHEMBL1139	D043183	EPOPROSTENOL	Irritable Bowel Syndrome	0	0.246042	D007022 ||| D004415 ||| D013921 ||| D004485 ||| D000740 ||| D011655	Hypotension ||| Dyspepsia ||| Thrombocytopenia ||| Eczema ||| Anemia ||| Pulmonary Embolism
	CHEMBL1139	D001851	EPOPROSTENOL	Bone Diseases, Metabolic	0	0.0240482	D007022 ||| D004415 ||| D013921 ||| D004485 ||| D000740 ||| D011655	Hypotension ||| Dyspepsia ||| Thrombocytopenia ||| Eczema ||| Anemia ||| Pulmonary Embolism
	CHEMBL1139	D010024	EPOPROSTENOL	Osteoporosis	0	0.0229492	D007022 ||| D004415 ||| D013921 ||| D004485 ||| D000740 ||| D011655	Hypotension ||| Dyspepsia ||| Thrombocytopenia ||| Eczema ||| Anemia ||| Pulmonary Embolism
	CHEMBL1139	D009443	EPOPROSTENOL	Neuritis	0	0.0384147	D007022 ||| D004415 ||| D013921 ||| D004485 ||| D000740 ||| D011655	Hypotension ||| Dyspepsia ||| Thrombocytopenia ||| Eczema ||| Anemia ||| Pulmonary Embolism
	CHEMBL1139	D010538	EPOPROSTENOL	Peritonitis	0	0.0263875	D007022 ||| D004415 ||| D013921 ||| D004485 ||| D000740 ||| D011655	Hypotension ||| Dyspepsia ||| Thrombocytopenia ||| Eczema ||| Anemia ||| Pulmonary Embolism
	CHEMBL1139	D010998	EPOPROSTENOL	Pleurisy	0	0.0826977	D007022 ||| D004415 ||| D013921 ||| D004485 ||| D000740 ||| D011655	Hypotension ||| Dyspepsia ||| Thrombocytopenia ||| Eczema ||| Anemia ||| Pulmonary Embolism
	CHEMBL1139	D011565	EPOPROSTENOL	Psoriasis	0	0.00865502	D007022 ||| D004415 ||| D013921 ||| D004485 ||| D000740 ||| D011655	Hypotension ||| Dyspepsia ||| Thrombocytopenia ||| Eczema ||| Anemia ||| Pulmonary Embolism
	CHEMBL1139	D012163	EPOPROSTENOL	Retinal Detachment	0	0.0743914	D007022 ||| D004415 ||| D013921 ||| D004485 ||| D000740 ||| D011655	Hypotension ||| Dyspepsia ||| Thrombocytopenia ||| Eczema ||| Anemia ||| Pulmonary Embolism
	CHEMBL1139	D012393	EPOPROSTENOL	Rosacea	0	0.039233	D007022 ||| D004415 ||| D013921 ||| D004485 ||| D000740 ||| D011655	Hypotension ||| Dyspepsia ||| Thrombocytopenia ||| Eczema ||| Anemia ||| Pulmonary Embolism
	CHEMBL1139	D006042	EPOPROSTENOL	Goiter	0	0.0350725	D007022 ||| D004415 ||| D013921 ||| D004485 ||| D000740 ||| D011655	Hypotension ||| Dyspepsia ||| Thrombocytopenia ||| Eczema ||| Anemia ||| Pulmonary Embolism
	CHEMBL1139	D002546	EPOPROSTENOL	Ischemic Attack, Transient	0	0.0259438	D007022 ||| D004415 ||| D013921 ||| D004485 ||| D000740 ||| D011655	Hypotension ||| Dyspepsia ||| Thrombocytopenia ||| Eczema ||| Anemia ||| Pulmonary Embolism
	CHEMBL1139	D000083242	EPOPROSTENOL	Ischemic Stroke	0	0.0823479	D007022 ||| D004415 ||| D013921 ||| D004485 ||| D000740 ||| D011655	Hypotension ||| Dyspepsia ||| Thrombocytopenia ||| Eczema ||| Anemia ||| Pulmonary Embolism
	CHEMBL1139	D012891	EPOPROSTENOL	Sleep Apnea Syndromes	0	0.0245647	D007022 ||| D004415 ||| D013921 ||| D004485 ||| D000740 ||| D011655	Hypotension ||| Dyspepsia ||| Thrombocytopenia ||| Eczema ||| Anemia ||| Pulmonary Embolism
	CHEMBL1139	D013921	EPOPROSTENOL	Thrombocytopenia	1	0.0338872	D007022 ||| D004415 ||| D004485 ||| D000740 ||| D011655	Hypotension ||| Dyspepsia ||| Eczema ||| Anemia ||| Pulmonary Embolism
	CHEMBL1139	D015179	EPOPROSTENOL	Colorectal Neoplasms	0	0.0405354	D004485 ||| D000740 ||| D011655	Eczema ||| Anemia ||| Pulmonary Embolism
	CHEMBL1139	D006627	EPOPROSTENOL	Hirschsprung Disease	0	0.044711	D004485 ||| D000740 ||| D011655	Eczema ||| Anemia ||| Pulmonary Embolism
	CHEMBL1139	D013964	EPOPROSTENOL	Thyroid Neoplasms	0	0.0143596	D004485 ||| D000740 ||| D011655	Eczema ||| Anemia ||| Pulmonary Embolism
	CHEMBL1139	D010001	EPOPROSTENOL	Osteitis Deformans	0	0.0435165	D004485 ||| D000740 ||| D011655	Eczema ||| Anemia ||| Pulmonary Embolism
	CHEMBL1139	D007018	EPOPROSTENOL	Hypopituitarism	0	0.0305562	D004485 ||| D000740 ||| D011655	Eczema ||| Anemia ||| Pulmonary Embolism
	CHEMBL1139	D020246	EPOPROSTENOL	Venous Thrombosis	0	0.80016	D004485 ||| D000740 ||| D011655	Eczema ||| Anemia ||| Pulmonary Embolism
	CHEMBL1139	D000075224	EPOPROSTENOL	Cardiac Conduction System Disease	0	0.0355434	D007022 ||| D004415 ||| D013921 ||| D004485 ||| D000740 ||| D011655	Hypotension ||| Dyspepsia ||| Thrombocytopenia ||| Eczema ||| Anemia ||| Pulmonary Embolism
	CHEMBL1139	D003731	EPOPROSTENOL	Dental Caries	0	0.0444687	D007022 ||| D004415 ||| D013921 ||| D004485 ||| D000740 ||| D011655	Hypotension ||| Dyspepsia ||| Thrombocytopenia ||| Eczema ||| Anemia ||| Pulmonary Embolism
	CHEMBL1139	D005242	EPOPROSTENOL	Fecal Incontinence	0	0.0588076	D007022 ||| D004415 ||| D013921 ||| D004485 ||| D000740 ||| D011655	Hypotension ||| Dyspepsia ||| Thrombocytopenia ||| Eczema ||| Anemia ||| Pulmonary Embolism
	CHEMBL1139	D016055	EPOPROSTENOL	Urinary Retention	0	0.0372909	D007022 ||| D004415 ||| D013921 ||| D004485 ||| D000740 ||| D011655	Hypotension ||| Dyspepsia ||| Thrombocytopenia ||| Eczema ||| Anemia ||| Pulmonary Embolism
	CHEMBL1139	D011141	EPOPROSTENOL	Polyuria	0	0.0206489	D007022 ||| D004415 ||| D013921 ||| D004485 ||| D000740 ||| D011655	Hypotension ||| Dyspepsia ||| Thrombocytopenia ||| Eczema ||| Anemia ||| Pulmonary Embolism
	CHEMBL1139	D007762	EPOPROSTENOL	Labyrinthitis	0	0.01602	D007022 ||| D004415 ||| D013921 ||| D004485 ||| D000740 ||| D011655	Hypotension ||| Dyspepsia ||| Thrombocytopenia ||| Eczema ||| Anemia ||| Pulmonary Embolism
	CHEMBL1139	D012878	EPOPROSTENOL	Skin Neoplasms	0	0.0237903	D007022 ||| D004415 ||| D013921 ||| D004485 ||| D000740 ||| D011655	Hypotension ||| Dyspepsia ||| Thrombocytopenia ||| Eczema ||| Anemia ||| Pulmonary Embolism
	CHEMBL1139	D009260	EPOPROSTENOL	Nail Diseases	0	0.0495776	D007022 ||| D004415 ||| D013921 ||| D004485 ||| D000740 ||| D011655	Hypotension ||| Dyspepsia ||| Thrombocytopenia ||| Eczema ||| Anemia ||| Pulmonary Embolism
	CHEMBL1139	D016491	EPOPROSTENOL	Peripheral Vascular Diseases	0	0.0907699	D007022 ||| D004415 ||| D013921 ||| D004485 ||| D000740 ||| D011655	Hypotension ||| Dyspepsia ||| Thrombocytopenia ||| Eczema ||| Anemia ||| Pulmonary Embolism
	CHEMBL1139	D011111	EPOPROSTENOL	Polymyalgia Rheumatica	0	0.0815576	D007022 ||| D004415 ||| D013921 ||| D004485 ||| D000740 ||| D011655	Hypotension ||| Dyspepsia ||| Thrombocytopenia ||| Eczema ||| Anemia ||| Pulmonary Embolism
	CHEMBL1139	D013118	EPOPROSTENOL	Spinal Cord Diseases	0	0.0442801	D007022 ||| D004415 ||| D013921 ||| D004485 ||| D000740 ||| D011655	Hypotension ||| Dyspepsia ||| Thrombocytopenia ||| Eczema ||| Anemia ||| Pulmonary Embolism
	CHEMBL1139	D014581	EPOPROSTENOL	Urticaria	0	0.074538	D007022 ||| D004415 ||| D013921 ||| D004485 ||| D000740 ||| D011655	Hypotension ||| Dyspepsia ||| Thrombocytopenia ||| Eczema ||| Anemia ||| Pulmonary Embolism
	CHEMBL1139	D014648	EPOPROSTENOL	Varicose Veins	0	0.0844913	D007022 ||| D004415 ||| D013921 ||| D004485 ||| D000740 ||| D011655	Hypotension ||| Dyspepsia ||| Thrombocytopenia ||| Eczema ||| Anemia ||| Pulmonary Embolism
	CHEMBL1139	D010031	EPOPROSTENOL	Otitis	0	0.0309983	D007022 ||| D004415 ||| D013921 ||| D004485 ||| D000740 ||| D011655	Hypotension ||| Dyspepsia ||| Thrombocytopenia ||| Eczema ||| Anemia ||| Pulmonary Embolism
	CHEMBL1139	D019966	EPOPROSTENOL	Substance-Related Disorders	0	0.0518962	D007022 ||| D004415 ||| D013921 ||| D004485 ||| D000740 ||| D011655	Hypotension ||| Dyspepsia ||| Thrombocytopenia ||| Eczema ||| Anemia ||| Pulmonary Embolism
	CHEMBL1139	D015155	EPOPROSTENOL	Esophageal Spasm, Diffuse	0	0.0173785	D007022 ||| D004415 ||| D013921 ||| D004485 ||| D000740 ||| D011655	Hypotension ||| Dyspepsia ||| Thrombocytopenia ||| Eczema ||| Anemia ||| Pulmonary Embolism
	CHEMBL4298128	D001289	ELEXACAFTOR	Attention Deficit Disorder with Hyperactivity	0	0.0579956	D002386 ||| D012852 ||| D003248 ||| D003863 ||| D014012 ||| D000152 ||| D006177	Cataract ||| Sinusitis ||| Constipation ||| Depression ||| Tinnitus ||| Acne Vulgaris ||| Gynecomastia
	CHEMBL4298128	D001008	ELEXACAFTOR	Anxiety Disorders	0	0.120614	D002386 ||| D012852 ||| D003248 ||| D003863 ||| D014012 ||| D015837 ||| D000152 ||| D011537 ||| D006177	Cataract ||| Sinusitis ||| Constipation ||| Depression ||| Tinnitus ||| Vestibular Diseases ||| Acne Vulgaris ||| Pruritus ||| Gynecomastia
	CHEMBL4298128	D013313	ELEXACAFTOR	Stress Disorders, Post-Traumatic	0	0.0481295	D002386 ||| D012852 ||| D003248 ||| D003863 ||| D014012 ||| D000152 ||| D006177	Cataract ||| Sinusitis ||| Constipation ||| Depression ||| Tinnitus ||| Acne Vulgaris ||| Gynecomastia
	CHEMBL4298128	D000856	ELEXACAFTOR	Anorexia Nervosa	0	0.00773735	D002386 ||| D012852 ||| D003248 ||| D003863 ||| D014012 ||| D000152 ||| D006177	Cataract ||| Sinusitis ||| Constipation ||| Depression ||| Tinnitus ||| Acne Vulgaris ||| Gynecomastia
	CHEMBL4298128	D015228	ELEXACAFTOR	Hypertriglyceridemia	0	0.0477831	D002386 ||| D012852 ||| D003248 ||| D003863 ||| D014012 ||| D000152 ||| D006177	Cataract ||| Sinusitis ||| Constipation ||| Depression ||| Tinnitus ||| Acne Vulgaris ||| Gynecomastia
	CHEMBL4298128	D003324	ELEXACAFTOR	Coronary Artery Disease	0	0.0710012	D002386 ||| D012852 ||| D003248 ||| D003863 ||| D014012 ||| D015837 ||| D000152 ||| D011537 ||| D006177	Cataract ||| Sinusitis ||| Constipation ||| Depression ||| Tinnitus ||| Vestibular Diseases ||| Acne Vulgaris ||| Pruritus ||| Gynecomastia
	CHEMBL4298128	D009765	ELEXACAFTOR	Obesity	0	0.0405051	D002386 ||| D012852 ||| D003248 ||| D003863 ||| D014012 ||| D015837 ||| D000152 ||| D011537 ||| D006177	Cataract ||| Sinusitis ||| Constipation ||| Depression ||| Tinnitus ||| Vestibular Diseases ||| Acne Vulgaris ||| Pruritus ||| Gynecomastia
	CHEMBL4298128	D020177	ELEXACAFTOR	Idiopathic Hypersomnia	0	0.0708958	D002386 ||| D003863 ||| D014012	Cataract ||| Depression ||| Tinnitus
	CHEMBL4298128	D010300	ELEXACAFTOR	Parkinson Disease	0	0.0438732	D002386 ||| D012852 ||| D003248 ||| D003863 ||| D014012 ||| D015837 ||| D000152 ||| D011537 ||| D006177	Cataract ||| Sinusitis ||| Constipation ||| Depression ||| Tinnitus ||| Vestibular Diseases ||| Acne Vulgaris ||| Pruritus ||| Gynecomastia
	CHEMBL4298128	D013771	ELEXACAFTOR	Tetralogy of Fallot	0	0.00609204	D002386 ||| D012852 ||| D003248 ||| D003863 ||| D014012 ||| D000152 ||| D006177	Cataract ||| Sinusitis ||| Constipation ||| Depression ||| Tinnitus ||| Acne Vulgaris ||| Gynecomastia
	CHEMBL4298128	D001172	ELEXACAFTOR	Arthritis, Rheumatoid	0	0.0318063	D002386 ||| D012852 ||| D003248 ||| D003863 ||| D014012 ||| D015837 ||| D000152 ||| D011537 ||| D006177	Cataract ||| Sinusitis ||| Constipation ||| Depression ||| Tinnitus ||| Vestibular Diseases ||| Acne Vulgaris ||| Pruritus ||| Gynecomastia
	CHEMBL4298128	D003424	ELEXACAFTOR	Crohn Disease	0	0.0463677	D002386 ||| D012852 ||| D003248 ||| D003863 ||| D014012 ||| D000152 ||| D006177	Cataract ||| Sinusitis ||| Constipation ||| Depression ||| Tinnitus ||| Acne Vulgaris ||| Gynecomastia
	CHEMBL4298128	D003093	ELEXACAFTOR	Colitis, Ulcerative	0	0.0340019	D002386 ||| D012852 ||| D003248 ||| D003863 ||| D014012 ||| D000152 ||| D006177	Cataract ||| Sinusitis ||| Constipation ||| Depression ||| Tinnitus ||| Acne Vulgaris ||| Gynecomastia
	CHEMBL4298128	D015212	ELEXACAFTOR	Inflammatory Bowel Diseases	0	0.0722504	D002386 ||| D012852 ||| D003248 ||| D003863 ||| D014012 ||| D015837 ||| D000152 ||| D011537 ||| D006177	Cataract ||| Sinusitis ||| Constipation ||| Depression ||| Tinnitus ||| Vestibular Diseases ||| Acne Vulgaris ||| Pruritus ||| Gynecomastia
	CHEMBL4298128	D002761	ELEXACAFTOR	Cholangitis	0	0.0553906	D002386 ||| D012852 ||| D003248 ||| D003863 ||| D014012 ||| D000152 ||| D006177	Cataract ||| Sinusitis ||| Constipation ||| Depression ||| Tinnitus ||| Acne Vulgaris ||| Gynecomastia
	CHEMBL4298128	D017098	ELEXACAFTOR	IgA Deficiency	0	0.0190112	D002386 ||| D012852 ||| D003248 ||| D003863 ||| D014012 ||| D000152 ||| D006177	Cataract ||| Sinusitis ||| Constipation ||| Depression ||| Tinnitus ||| Acne Vulgaris ||| Gynecomastia
	CHEMBL4298128	D008268	ELEXACAFTOR	Macular Degeneration	0	0.0245377	D002386 ||| D012852 ||| D003248 ||| D003863 ||| D014012 ||| D015837 ||| D000152 ||| D011537 ||| D006177	Cataract ||| Sinusitis ||| Constipation ||| Depression ||| Tinnitus ||| Vestibular Diseases ||| Acne Vulgaris ||| Pruritus ||| Gynecomastia
	CHEMBL4298128	D034381	ELEXACAFTOR	Hearing Loss	0	0.12755	D002386 ||| D012852 ||| D003248 ||| D003863 ||| D014012 ||| D000152 ||| D006177	Cataract ||| Sinusitis ||| Constipation ||| Depression ||| Tinnitus ||| Acne Vulgaris ||| Gynecomastia
	CHEMBL4298128	D014012	ELEXACAFTOR	Tinnitus	1	0.0835947	D002386 ||| D003863	Cataract ||| Depression
	CHEMBL4298128	D000505	ELEXACAFTOR	Alopecia	0	0.0657629	D002386 ||| D012852 ||| D003248 ||| D003863 ||| D014012 ||| D000152 ||| D006177	Cataract ||| Sinusitis ||| Constipation ||| Depression ||| Tinnitus ||| Acne Vulgaris ||| Gynecomastia
	CHEMBL4298128	D019226	ELEXACAFTOR	Oral Ulcer	0	0.045525	D002386 ||| D012852 ||| D003248 ||| D003863 ||| D014012 ||| D000152 ||| D006177	Cataract ||| Sinusitis ||| Constipation ||| Depression ||| Tinnitus ||| Acne Vulgaris ||| Gynecomastia
	CHEMBL4298128	D000787	ELEXACAFTOR	Angina Pectoris	0	0.0995564	D002386 ||| D012852 ||| D003248 ||| D003863 ||| D014012 ||| D015837 ||| D000152 ||| D011537 ||| D006177	Cataract ||| Sinusitis ||| Constipation ||| Depression ||| Tinnitus ||| Vestibular Diseases ||| Acne Vulgaris ||| Pruritus ||| Gynecomastia
	CHEMBL4298128	D065631	ELEXACAFTOR	Rhinitis, Allergic	0	0.115843	D002386 ||| D012852 ||| D003248 ||| D003863 ||| D014012 ||| D015837 ||| D000152 ||| D011537 ||| D006177	Cataract ||| Sinusitis ||| Constipation ||| Depression ||| Tinnitus ||| Vestibular Diseases ||| Acne Vulgaris ||| Pruritus ||| Gynecomastia
	CHEMBL4298128	D001249	ELEXACAFTOR	Asthma	0	0.0207872	D002386 ||| D012852 ||| D003248 ||| D003863 ||| D014012 ||| D015837 ||| D000152 ||| D011537 ||| D006177	Cataract ||| Sinusitis ||| Constipation ||| Depression ||| Tinnitus ||| Vestibular Diseases ||| Acne Vulgaris ||| Pruritus ||| Gynecomastia
	CHEMBL4298128	D005764	ELEXACAFTOR	Gastroesophageal Reflux	0	0.138677	D002386 ||| D012852 ||| D003248 ||| D003863 ||| D014012 ||| D015837 ||| D000152 ||| D011537 ||| D006177	Cataract ||| Sinusitis ||| Constipation ||| Depression ||| Tinnitus ||| Vestibular Diseases ||| Acne Vulgaris ||| Pruritus ||| Gynecomastia
	CHEMBL4298128	D007037	ELEXACAFTOR	Hypothyroidism	0	0.0463348	D002386 ||| D012852 ||| D003248 ||| D003863 ||| D014012 ||| D000152 ||| D006177	Cataract ||| Sinusitis ||| Constipation ||| Depression ||| Tinnitus ||| Acne Vulgaris ||| Gynecomastia
	CHEMBL4298128	D008881	ELEXACAFTOR	Migraine Disorders	0	0.0677879	D002386 ||| D012852 ||| D003248 ||| D003863 ||| D014012 ||| D015837 ||| D000152 ||| D011537 ||| D006177	Cataract ||| Sinusitis ||| Constipation ||| Depression ||| Tinnitus ||| Vestibular Diseases ||| Acne Vulgaris ||| Pruritus ||| Gynecomastia
	CHEMBL4298128	D004485	ELEXACAFTOR	Eczema	0	0.0739298	D002386 ||| D012852 ||| D003248 ||| D003863 ||| D014012 ||| D015837 ||| D000152 ||| D011537 ||| D006177	Cataract ||| Sinusitis ||| Constipation ||| Depression ||| Tinnitus ||| Vestibular Diseases ||| Acne Vulgaris ||| Pruritus ||| Gynecomastia
	CHEMBL4298128	D006937	ELEXACAFTOR	Hypercholesterolemia	0	0.0830374	D002386 ||| D012852 ||| D003248 ||| D003863 ||| D014012 ||| D015837 ||| D000152 ||| D011537 ||| D006177	Cataract ||| Sinusitis ||| Constipation ||| Depression ||| Tinnitus ||| Vestibular Diseases ||| Acne Vulgaris ||| Pruritus ||| Gynecomastia
	CHEMBL4298128	D012626	ELEXACAFTOR	Sebaceous Gland Neoplasms	0	0.127522	D002386 ||| D012852 ||| D003248 ||| D003863 ||| D014012 ||| D000152 ||| D006177	Cataract ||| Sinusitis ||| Constipation ||| Depression ||| Tinnitus ||| Acne Vulgaris ||| Gynecomastia
	CHEMBL4298128	D001943	ELEXACAFTOR	Breast Neoplasms	0	0.0720413	D002386 ||| D012852 ||| D003248 ||| D003863 ||| D014012 ||| D015837 ||| D000152 ||| D011537 ||| D006177	Cataract ||| Sinusitis ||| Constipation ||| Depression ||| Tinnitus ||| Vestibular Diseases ||| Acne Vulgaris ||| Pruritus ||| Gynecomastia
	CHEMBL4298128	D002280	ELEXACAFTOR	Carcinoma, Basal Cell	0	0.0763271	D002386 ||| D012852 ||| D003248 ||| D003863 ||| D014012 ||| D015837 ||| D000152 ||| D011537 ||| D006177	Cataract ||| Sinusitis ||| Constipation ||| Depression ||| Tinnitus ||| Vestibular Diseases ||| Acne Vulgaris ||| Pruritus ||| Gynecomastia
	CHEMBL4298128	D000230	ELEXACAFTOR	Adenocarcinoma	0	0.031179	D002386 ||| D012852 ||| D003248 ||| D003863 ||| D014012 ||| D000152 ||| D006177	Cataract ||| Sinusitis ||| Constipation ||| Depression ||| Tinnitus ||| Acne Vulgaris ||| Gynecomastia
	CHEMBL4298128	D002386	ELEXACAFTOR	Cataract	1	0.0945701	D012852 ||| D003248 ||| D003863 ||| D014012 ||| D015837 ||| D000152 ||| D011537 ||| D006177	Sinusitis ||| Constipation ||| Depression ||| Tinnitus ||| Vestibular Diseases ||| Acne Vulgaris ||| Pruritus ||| Gynecomastia
	CHEMBL4298128	D006552	ELEXACAFTOR	Hernia, Inguinal	0	0.0762352	D002386 ||| D012852 ||| D003248 ||| D003863 ||| D014012 ||| D015837 ||| D000152 ||| D011537 ||| D006177	Cataract ||| Sinusitis ||| Constipation ||| Depression ||| Tinnitus ||| Vestibular Diseases ||| Acne Vulgaris ||| Pruritus ||| Gynecomastia
	CHEMBL4298128	D012005	ELEXACAFTOR	Rectal Prolapse	0	0.0635185	D002386 ||| D012852 ||| D003248 ||| D003863 ||| D014012 ||| D000152 ||| D006177	Cataract ||| Sinusitis ||| Constipation ||| Depression ||| Tinnitus ||| Acne Vulgaris ||| Gynecomastia
	CHEMBL4298128	D014029	ELEXACAFTOR	Tobacco Use Disorder	0	0.0663996	D002386 ||| D012852 ||| D003248 ||| D003863 ||| D014012 ||| D000152 ||| D006177	Cataract ||| Sinusitis ||| Constipation ||| Depression ||| Tinnitus ||| Acne Vulgaris ||| Gynecomastia
	CHEMBL4298128	D009203	ELEXACAFTOR	Myocardial Infarction	0	0.0453481	D002386 ||| D012852 ||| D003248 ||| D003863 ||| D014012 ||| D015837 ||| D000152 ||| D011537 ||| D006177	Cataract ||| Sinusitis ||| Constipation ||| Depression ||| Tinnitus ||| Vestibular Diseases ||| Acne Vulgaris ||| Pruritus ||| Gynecomastia
	CHEMBL4298128	D005756	ELEXACAFTOR	Gastritis	0	0.0592278	D002386 ||| D012852 ||| D003248 ||| D003863 ||| D014012 ||| D015837 ||| D000152 ||| D011537 ||| D006177	Cataract ||| Sinusitis ||| Constipation ||| Depression ||| Tinnitus ||| Vestibular Diseases ||| Acne Vulgaris ||| Pruritus ||| Gynecomastia
	CHEMBL4298128	D006548	ELEXACAFTOR	Hernia, Diaphragmatic	0	0.0891109	D002386 ||| D012852 ||| D003248 ||| D003863 ||| D014012 ||| D015837 ||| D000152 ||| D011537 ||| D006177	Cataract ||| Sinusitis ||| Constipation ||| Depression ||| Tinnitus ||| Vestibular Diseases ||| Acne Vulgaris ||| Pruritus ||| Gynecomastia
	CHEMBL4298128	D000076385	ELEXACAFTOR	Diverticular Diseases	0	0.0345541	D002386 ||| D012852 ||| D003248 ||| D003863 ||| D014012 ||| D000152 ||| D006177	Cataract ||| Sinusitis ||| Constipation ||| Depression ||| Tinnitus ||| Acne Vulgaris ||| Gynecomastia
	CHEMBL4298128	D007319	ELEXACAFTOR	Sleep Initiation and Maintenance Disorders	0	0.11747	D002386 ||| D012852 ||| D003248 ||| D003863 ||| D014012 ||| D015837 ||| D000152 ||| D011537 ||| D006177	Cataract ||| Sinusitis ||| Constipation ||| Depression ||| Tinnitus ||| Vestibular Diseases ||| Acne Vulgaris ||| Pruritus ||| Gynecomastia
	CHEMBL4298128	D009290	ELEXACAFTOR	Narcolepsy	0	0.0805458	D002386 ||| D012852 ||| D003248 ||| D003863 ||| D014012 ||| D015837 ||| D000152 ||| D011537 ||| D006177	Cataract ||| Sinusitis ||| Constipation ||| Depression ||| Tinnitus ||| Vestibular Diseases ||| Acne Vulgaris ||| Pruritus ||| Gynecomastia
	CHEMBL4298128	D003922	ELEXACAFTOR	Diabetes Mellitus, Type 1	0	0.0667477	D002386 ||| D012852 ||| D003248 ||| D003863 ||| D014012 ||| D000152 ||| D006177	Cataract ||| Sinusitis ||| Constipation ||| Depression ||| Tinnitus ||| Acne Vulgaris ||| Gynecomastia
	CHEMBL4298128	D002446	ELEXACAFTOR	Celiac Disease	0	0.0257036	D002386 ||| D012852 ||| D003248 ||| D003863 ||| D014012 ||| D000152 ||| D006177	Cataract ||| Sinusitis ||| Constipation ||| Depression ||| Tinnitus ||| Acne Vulgaris ||| Gynecomastia
	CHEMBL4298128	D008105	ELEXACAFTOR	Liver Cirrhosis, Biliary	0	0.110734	D002386 ||| D012852 ||| D003248 ||| D003863 ||| D014012 ||| D000152 ||| D006177	Cataract ||| Sinusitis ||| Constipation ||| Depression ||| Tinnitus ||| Acne Vulgaris ||| Gynecomastia
	CHEMBL4298128	D014820	ELEXACAFTOR	Vitiligo	0	0.0328019	D002386 ||| D012852 ||| D003248 ||| D003863 ||| D014012 ||| D000152 ||| D006177	Cataract ||| Sinusitis ||| Constipation ||| Depression ||| Tinnitus ||| Acne Vulgaris ||| Gynecomastia
	CHEMBL4298128	D009798	ELEXACAFTOR	Ocular Hypertension	0	0.0370748	D002386 ||| D012852 ||| D003248 ||| D003863 ||| D014012 ||| D000152 ||| D006177	Cataract ||| Sinusitis ||| Constipation ||| Depression ||| Tinnitus ||| Acne Vulgaris ||| Gynecomastia
	CHEMBL4298128	D009447	ELEXACAFTOR	Neuroblastoma	0	0.0263687	D002386 ||| D012852 ||| D003248 ||| D003863 ||| D014012 ||| D000152 ||| D006177	Cataract ||| Sinusitis ||| Constipation ||| Depression ||| Tinnitus ||| Acne Vulgaris ||| Gynecomastia
	CHEMBL4298128	D012559	ELEXACAFTOR	Schizophrenia	0	0.181555	D002386 ||| D012852 ||| D003248 ||| D003863 ||| D014012 ||| D015837 ||| D000152 ||| D011537 ||| D006177	Cataract ||| Sinusitis ||| Constipation ||| Depression ||| Tinnitus ||| Vestibular Diseases ||| Acne Vulgaris ||| Pruritus ||| Gynecomastia
	CHEMBL4298128	D000690	ELEXACAFTOR	Amyotrophic Lateral Sclerosis	0	0.0799089	D002386 ||| D012852 ||| D003248 ||| D003863 ||| D014012 ||| D000152 ||| D006177	Cataract ||| Sinusitis ||| Constipation ||| Depression ||| Tinnitus ||| Acne Vulgaris ||| Gynecomastia
	CHEMBL4298128	D008180	ELEXACAFTOR	Lupus Erythematosus, Systemic	0	0.0578891	D002386 ||| D012852 ||| D003248 ||| D003863 ||| D014012 ||| D015837 ||| D000152 ||| D011537 ||| D006177	Cataract ||| Sinusitis ||| Constipation ||| Depression ||| Tinnitus ||| Vestibular Diseases ||| Acne Vulgaris ||| Pruritus ||| Gynecomastia
	CHEMBL4298128	D000437	ELEXACAFTOR	Alcoholism	0	0.127543	D002386 ||| D012852 ||| D003248 ||| D003863 ||| D014012 ||| D000152 ||| D006177	Cataract ||| Sinusitis ||| Constipation ||| Depression ||| Tinnitus ||| Acne Vulgaris ||| Gynecomastia
	CHEMBL4298128	D000067877	ELEXACAFTOR	Autism Spectrum Disorder	0	0.082729	D002386 ||| D012852 ||| D003248 ||| D003863 ||| D014012 ||| D000152 ||| D006177	Cataract ||| Sinusitis ||| Constipation ||| Depression ||| Tinnitus ||| Acne Vulgaris ||| Gynecomastia
	CHEMBL4298128	D001714	ELEXACAFTOR	Bipolar Disorder	0	0.124552	D002386 ||| D012852 ||| D003248 ||| D003863 ||| D014012 ||| D015837 ||| D000152 ||| D011537 ||| D006177	Cataract ||| Sinusitis ||| Constipation ||| Depression ||| Tinnitus ||| Vestibular Diseases ||| Acne Vulgaris ||| Pruritus ||| Gynecomastia
	CHEMBL4298128	D009771	ELEXACAFTOR	Obsessive-Compulsive Disorder	0	0.067443	D002386 ||| D012852 ||| D003248 ||| D003863 ||| D014012 ||| D000152 ||| D006177	Cataract ||| Sinusitis ||| Constipation ||| Depression ||| Tinnitus ||| Acne Vulgaris ||| Gynecomastia
	CHEMBL4298128	D003924	ELEXACAFTOR	Diabetes Mellitus, Type 2	0	0.0143455	D002386 ||| D012852 ||| D003248 ||| D003863 ||| D014012 ||| D000152 ||| D006177	Cataract ||| Sinusitis ||| Constipation ||| Depression ||| Tinnitus ||| Acne Vulgaris ||| Gynecomastia
	CHEMBL4298128	D000544	ELEXACAFTOR	Alzheimer Disease	0	0.119524	D002386 ||| D012852 ||| D003248 ||| D003863 ||| D014012 ||| D000152 ||| D006177	Cataract ||| Sinusitis ||| Constipation ||| Depression ||| Tinnitus ||| Acne Vulgaris ||| Gynecomastia
	CHEMBL4298128	D004827	ELEXACAFTOR	Epilepsy	0	0.087492	D002386 ||| D012852 ||| D003248 ||| D003863 ||| D014012 ||| D015837 ||| D000152 ||| D011537 ||| D006177	Cataract ||| Sinusitis ||| Constipation ||| Depression ||| Tinnitus ||| Vestibular Diseases ||| Acne Vulgaris ||| Pruritus ||| Gynecomastia
	CHEMBL4298128	D005901	ELEXACAFTOR	Glaucoma	0	0.0292635	D002386 ||| D012852 ||| D003248 ||| D003863 ||| D014012 ||| D015837 ||| D000152 ||| D011537 ||| D006177	Cataract ||| Sinusitis ||| Constipation ||| Depression ||| Tinnitus ||| Vestibular Diseases ||| Acne Vulgaris ||| Pruritus ||| Gynecomastia
	CHEMBL4298128	D051436	ELEXACAFTOR	Renal Insufficiency, Chronic	0	0.142481	D002386 ||| D012852 ||| D003248 ||| D003863 ||| D014012 ||| D000152 ||| D006177	Cataract ||| Sinusitis ||| Constipation ||| Depression ||| Tinnitus ||| Acne Vulgaris ||| Gynecomastia
	CHEMBL4298128	D013167	ELEXACAFTOR	Spondylitis, Ankylosing	0	0.0235949	D002386 ||| D012852 ||| D003248 ||| D003863 ||| D014012 ||| D000152 ||| D006177	Cataract ||| Sinusitis ||| Constipation ||| Depression ||| Tinnitus ||| Acne Vulgaris ||| Gynecomastia
	CHEMBL4298128	D003863	ELEXACAFTOR	Depression	1	0.131244	D002386 ||| D012852 ||| D003248 ||| D014012 ||| D015837 ||| D000152 ||| D011537 ||| D006177	Cataract ||| Sinusitis ||| Constipation ||| Tinnitus ||| Vestibular Diseases ||| Acne Vulgaris ||| Pruritus ||| Gynecomastia
	CHEMBL4298128	D010003	ELEXACAFTOR	Osteoarthritis	0	0.0691396	D002386 ||| D012852 ||| D003248 ||| D003863 ||| D014012 ||| D015837 ||| D000152 ||| D011537 ||| D006177	Cataract ||| Sinusitis ||| Constipation ||| Depression ||| Tinnitus ||| Vestibular Diseases ||| Acne Vulgaris ||| Pruritus ||| Gynecomastia
	CHEMBL4298128	D000419	ELEXACAFTOR	Albuminuria	0	0.0128693	D002386 ||| D012852 ||| D003248 ||| D003863 ||| D014012 ||| D000152 ||| D006177	Cataract ||| Sinusitis ||| Constipation ||| Depression ||| Tinnitus ||| Acne Vulgaris ||| Gynecomastia
	CHEMBL4298128	D001281	ELEXACAFTOR	Atrial Fibrillation	0	0.0252021	D002386 ||| D012852 ||| D003248 ||| D003863 ||| D014012 ||| D015837 ||| D000152 ||| D011537 ||| D006177	Cataract ||| Sinusitis ||| Constipation ||| Depression ||| Tinnitus ||| Vestibular Diseases ||| Acne Vulgaris ||| Pruritus ||| Gynecomastia
	CHEMBL4298128	D006973	ELEXACAFTOR	Hypertension	0	0.09332	D002386 ||| D012852 ||| D003248 ||| D003863 ||| D014012 ||| D015837 ||| D000152 ||| D011537 ||| D006177	Cataract ||| Sinusitis ||| Constipation ||| Depression ||| Tinnitus ||| Vestibular Diseases ||| Acne Vulgaris ||| Pruritus ||| Gynecomastia
	CHEMBL4298128	D006327	ELEXACAFTOR	Heart Block	0	0.0222877	D002386 ||| D012852 ||| D003248 ||| D003863 ||| D015837 ||| D000152 ||| D011537 ||| D006177	Cataract ||| Sinusitis ||| Constipation ||| Depression ||| Vestibular Diseases ||| Acne Vulgaris ||| Pruritus ||| Gynecomastia
	CHEMBL4298128	D055623	ELEXACAFTOR	Keratosis, Actinic	0	0.0372379	D002386 ||| D012852 ||| D003248 ||| D003863 ||| D015837 ||| D000152 ||| D011537 ||| D006177	Cataract ||| Sinusitis ||| Constipation ||| Depression ||| Vestibular Diseases ||| Acne Vulgaris ||| Pruritus ||| Gynecomastia
	CHEMBL4298128	D001991	ELEXACAFTOR	Bronchitis	0	0.0109772	D002386 ||| D012852 ||| D003248 ||| D003863 ||| D015837 ||| D000152 ||| D011537 ||| D006177	Cataract ||| Sinusitis ||| Constipation ||| Depression ||| Vestibular Diseases ||| Acne Vulgaris ||| Pruritus ||| Gynecomastia
	CHEMBL4298128	D008175	ELEXACAFTOR	Lung Neoplasms	0	0.0405308	D002386 ||| D012852 ||| D003248 ||| D003863 ||| D015837 ||| D000152 ||| D011537 ||| D006177	Cataract ||| Sinusitis ||| Constipation ||| Depression ||| Vestibular Diseases ||| Acne Vulgaris ||| Pruritus ||| Gynecomastia
	CHEMBL4298128	D008545	ELEXACAFTOR	Melanoma	0	0.0217154	D002386 ||| D012852 ||| D003248 ||| D003863 ||| D015837 ||| D000152 ||| D011537 ||| D006177	Cataract ||| Sinusitis ||| Constipation ||| Depression ||| Vestibular Diseases ||| Acne Vulgaris ||| Pruritus ||| Gynecomastia
	CHEMBL4298128	D008228	ELEXACAFTOR	Lymphoma, Non-Hodgkin	0	0.0754421	D002386 ||| D012852 ||| D003248 ||| D003863 ||| D015837 ||| D000152 ||| D011537 ||| D006177	Cataract ||| Sinusitis ||| Constipation ||| Depression ||| Vestibular Diseases ||| Acne Vulgaris ||| Pruritus ||| Gynecomastia
	CHEMBL4298128	D002294	ELEXACAFTOR	Carcinoma, Squamous Cell	0	0.0881406	D002386 ||| D012852 ||| D003248 ||| D003863 ||| D015837 ||| D000152 ||| D011537 ||| D006177	Cataract ||| Sinusitis ||| Constipation ||| Depression ||| Vestibular Diseases ||| Acne Vulgaris ||| Pruritus ||| Gynecomastia
	CHEMBL4298128	D002349	ELEXACAFTOR	Carpal Tunnel Syndrome	0	0.139322	D002386 ||| D012852 ||| D003248 ||| D003863 ||| D014012 ||| D015837 ||| D000152 ||| D011537 ||| D006177	Cataract ||| Sinusitis ||| Constipation ||| Depression ||| Tinnitus ||| Vestibular Diseases ||| Acne Vulgaris ||| Pruritus ||| Gynecomastia
	CHEMBL4298128	D016883	ELEXACAFTOR	Diabetic Ketoacidosis	0	0.063901	D002386 ||| D012852 ||| D003248 ||| D003863 ||| D015837 ||| D000152 ||| D011537 ||| D006177	Cataract ||| Sinusitis ||| Constipation ||| Depression ||| Vestibular Diseases ||| Acne Vulgaris ||| Pruritus ||| Gynecomastia
	CHEMBL4298128	D001749	ELEXACAFTOR	Urinary Bladder Neoplasms	0	0.0137206	D002386 ||| D012852 ||| D003248 ||| D003863 ||| D015837 ||| D000152 ||| D011537 ||| D006177	Cataract ||| Sinusitis ||| Constipation ||| Depression ||| Vestibular Diseases ||| Acne Vulgaris ||| Pruritus ||| Gynecomastia
	CHEMBL4298128	D007889	ELEXACAFTOR	Leiomyoma	0	0.0616252	D002386 ||| D012852 ||| D003248 ||| D003863 ||| D015837 ||| D000152 ||| D011537 ||| D006177	Cataract ||| Sinusitis ||| Constipation ||| Depression ||| Vestibular Diseases ||| Acne Vulgaris ||| Pruritus ||| Gynecomastia
	CHEMBL4298128	D018798	ELEXACAFTOR	Anemia, Iron-Deficiency	0	0.0351714	D002386 ||| D012852 ||| D003248 ||| D003863 ||| D015837 ||| D000152 ||| D011537 ||| D006177	Cataract ||| Sinusitis ||| Constipation ||| Depression ||| Vestibular Diseases ||| Acne Vulgaris ||| Pruritus ||| Gynecomastia
	CHEMBL4298128	D000380	ELEXACAFTOR	Agranulocytosis	0	0.0494282	D002386 ||| D012852 ||| D003248 ||| D003863 ||| D015837 ||| D000152 ||| D011537 ||| D006177	Cataract ||| Sinusitis ||| Constipation ||| Depression ||| Vestibular Diseases ||| Acne Vulgaris ||| Pruritus ||| Gynecomastia
	CHEMBL4298128	D012893	ELEXACAFTOR	Sleep Wake Disorders	0	0.0588451	D002386 ||| D012852 ||| D003248 ||| D003863 ||| D015837 ||| D000152 ||| D011537 ||| D006177	Cataract ||| Sinusitis ||| Constipation ||| Depression ||| Vestibular Diseases ||| Acne Vulgaris ||| Pruritus ||| Gynecomastia
	CHEMBL4298128	D006429	ELEXACAFTOR	Hemiplegia	0	0.10993	D002386 ||| D012852 ||| D003248 ||| D003863 ||| D015837 ||| D000152 ||| D011537 ||| D006177	Cataract ||| Sinusitis ||| Constipation ||| Depression ||| Vestibular Diseases ||| Acne Vulgaris ||| Pruritus ||| Gynecomastia
	CHEMBL4298128	D011655	ELEXACAFTOR	Pulmonary Embolism	0	0.0221331	D002386 ||| D012852 ||| D003248 ||| D003863 ||| D015837 ||| D000152 ||| D011537 ||| D006177	Cataract ||| Sinusitis ||| Constipation ||| Depression ||| Vestibular Diseases ||| Acne Vulgaris ||| Pruritus ||| Gynecomastia
	CHEMBL4298128	D009202	ELEXACAFTOR	Cardiomyopathies	0	0.0414805	D002386 ||| D012852 ||| D003248 ||| D003863 ||| D014012 ||| D015837 ||| D000152 ||| D011537 ||| D006177	Cataract ||| Sinusitis ||| Constipation ||| Depression ||| Tinnitus ||| Vestibular Diseases ||| Acne Vulgaris ||| Pruritus ||| Gynecomastia
	CHEMBL4298128	D013345	ELEXACAFTOR	Subarachnoid Hemorrhage	0	0.0188458	D002386 ||| D012852 ||| D003248 ||| D003863 ||| D015837 ||| D000152 ||| D011537 ||| D006177	Cataract ||| Sinusitis ||| Constipation ||| Depression ||| Vestibular Diseases ||| Acne Vulgaris ||| Pruritus ||| Gynecomastia
	CHEMBL4298128	D002543	ELEXACAFTOR	Cerebral Hemorrhage	0	0.0310586	D002386 ||| D012852 ||| D003248 ||| D003863 ||| D015837 ||| D000152 ||| D011537 ||| D006177	Cataract ||| Sinusitis ||| Constipation ||| Depression ||| Vestibular Diseases ||| Acne Vulgaris ||| Pruritus ||| Gynecomastia
	CHEMBL4298128	D002544	ELEXACAFTOR	Cerebral Infarction	0	0.0249473	D002386 ||| D012852 ||| D003248 ||| D003863 ||| D015837 ||| D000152 ||| D011537 ||| D006177	Cataract ||| Sinusitis ||| Constipation ||| Depression ||| Vestibular Diseases ||| Acne Vulgaris ||| Pruritus ||| Gynecomastia
	CHEMBL4298128	D050197	ELEXACAFTOR	Arteriosclerosis	0	0.0498565	D002386 ||| D012852 ||| D003248 ||| D003863 ||| D015837 ||| D000152 ||| D011537 ||| D006177	Cataract ||| Sinusitis ||| Constipation ||| Depression ||| Vestibular Diseases ||| Acne Vulgaris ||| Pruritus ||| Gynecomastia
	CHEMBL4298128	D010689	ELEXACAFTOR	Phlebitis	0	0.0521198	D002386 ||| D012852 ||| D003248 ||| D003863 ||| D015837 ||| D000152 ||| D011537 ||| D006177	Cataract ||| Sinusitis ||| Constipation ||| Depression ||| Vestibular Diseases ||| Acne Vulgaris ||| Pruritus ||| Gynecomastia
	CHEMBL4298128	D006484	ELEXACAFTOR	Hemorrhoids	0	0.0462678	D002386 ||| D012852 ||| D003248 ||| D003863 ||| D015837 ||| D000152 ||| D011537 ||| D006177	Cataract ||| Sinusitis ||| Constipation ||| Depression ||| Vestibular Diseases ||| Acne Vulgaris ||| Pruritus ||| Gynecomastia
	CHEMBL4298128	D007022	ELEXACAFTOR	Hypotension	0	0.0239931	D002386 ||| D012852 ||| D003248 ||| D003863 ||| D015837 ||| D000152 ||| D011537 ||| D006177	Cataract ||| Sinusitis ||| Constipation ||| Depression ||| Vestibular Diseases ||| Acne Vulgaris ||| Pruritus ||| Gynecomastia
	CHEMBL4298128	D012852	ELEXACAFTOR	Sinusitis	1	0.0171766	D002386 ||| D003248 ||| D003863 ||| D015837 ||| D000152 ||| D011537 ||| D006177	Cataract ||| Constipation ||| Depression ||| Vestibular Diseases ||| Acne Vulgaris ||| Pruritus ||| Gynecomastia
	CHEMBL4298128	D010996	ELEXACAFTOR	Pleural Effusion	0	0.0544553	D002386 ||| D012852 ||| D003248 ||| D003863 ||| D015837 ||| D000152 ||| D011537 ||| D006177	Cataract ||| Sinusitis ||| Constipation ||| Depression ||| Vestibular Diseases ||| Acne Vulgaris ||| Pruritus ||| Gynecomastia
	CHEMBL4298128	D011030	ELEXACAFTOR	Pneumothorax	0	0.0343528	D002386 ||| D012852 ||| D003248 ||| D003863 ||| D015837 ||| D000152 ||| D011537 ||| D006177	Cataract ||| Sinusitis ||| Constipation ||| Depression ||| Vestibular Diseases ||| Acne Vulgaris ||| Pruritus ||| Gynecomastia
	CHEMBL4298128	D014060	ELEXACAFTOR	Tongue Diseases	0	0.0528825	D002386 ||| D012852 ||| D003248 ||| D003863 ||| D015837 ||| D000152 ||| D011537 ||| D006177	Cataract ||| Sinusitis ||| Constipation ||| Depression ||| Vestibular Diseases ||| Acne Vulgaris ||| Pruritus ||| Gynecomastia
	CHEMBL4298128	D004941	ELEXACAFTOR	Esophagitis	0	0.0273826	D002386 ||| D012852 ||| D003248 ||| D003863 ||| D015837 ||| D000152 ||| D011537 ||| D006177	Cataract ||| Sinusitis ||| Constipation ||| Depression ||| Vestibular Diseases ||| Acne Vulgaris ||| Pruritus ||| Gynecomastia
	CHEMBL4298128	D013276	ELEXACAFTOR	Stomach Ulcer	0	0.4318	D002386 ||| D012852 ||| D003248 ||| D003863 ||| D015837 ||| D000152 ||| D011537 ||| D006177	Cataract ||| Sinusitis ||| Constipation ||| Depression ||| Vestibular Diseases ||| Acne Vulgaris ||| Pruritus ||| Gynecomastia
	CHEMBL4298128	D004415	ELEXACAFTOR	Dyspepsia	0	0.0458203	D002386 ||| D012852 ||| D003248 ||| D003863 ||| D015837 ||| D000152 ||| D011537 ||| D006177	Cataract ||| Sinusitis ||| Constipation ||| Depression ||| Vestibular Diseases ||| Acne Vulgaris ||| Pruritus ||| Gynecomastia
	CHEMBL4298128	D002769	ELEXACAFTOR	Cholelithiasis	0	0.0554376	D002386 ||| D012852 ||| D003248 ||| D003863 ||| D014012 ||| D015837 ||| D000152 ||| D011537 ||| D006177	Cataract ||| Sinusitis ||| Constipation ||| Depression ||| Tinnitus ||| Vestibular Diseases ||| Acne Vulgaris ||| Pruritus ||| Gynecomastia
	CHEMBL4298128	D002764	ELEXACAFTOR	Cholecystitis	0	0.0265243	D002386 ||| D012852 ||| D003248 ||| D003863 ||| D015837 ||| D000152 ||| D011537 ||| D006177	Cataract ||| Sinusitis ||| Constipation ||| Depression ||| Vestibular Diseases ||| Acne Vulgaris ||| Pruritus ||| Gynecomastia
	CHEMBL4298128	D010195	ELEXACAFTOR	Pancreatitis	0	0.0298136	D002386 ||| D012852 ||| D003248 ||| D003863 ||| D015837 ||| D000152 ||| D011537 ||| D006177	Cataract ||| Sinusitis ||| Constipation ||| Depression ||| Vestibular Diseases ||| Acne Vulgaris ||| Pruritus ||| Gynecomastia
	CHEMBL4298128	D008286	ELEXACAFTOR	Malabsorption Syndromes	0	0.0116303	D002386 ||| D012852 ||| D003248 ||| D003863 ||| D015837 ||| D000152 ||| D011537 ||| D006177	Cataract ||| Sinusitis ||| Constipation ||| Depression ||| Vestibular Diseases ||| Acne Vulgaris ||| Pruritus ||| Gynecomastia
	CHEMBL4298128	D002481	ELEXACAFTOR	Cellulitis	0	0.0643897	D002386 ||| D012852 ||| D003248 ||| D003863 ||| D015837 ||| D000152 ||| D011537 ||| D006177	Cataract ||| Sinusitis ||| Constipation ||| Depression ||| Vestibular Diseases ||| Acne Vulgaris ||| Pruritus ||| Gynecomastia
	CHEMBL4298128	D011537	ELEXACAFTOR	Pruritus	1	0.0196988	D002386 ||| D012852 ||| D003248 ||| D003863 ||| D015837 ||| D000152 ||| D006177	Cataract ||| Sinusitis ||| Constipation ||| Depression ||| Vestibular Diseases ||| Acne Vulgaris ||| Gynecomastia
	CHEMBL4298128	D008010	ELEXACAFTOR	Lichen Planus	0	0.322388	D002386 ||| D012852 ||| D003248 ||| D003863 ||| D015837 ||| D000152 ||| D011537 ||| D006177	Cataract ||| Sinusitis ||| Constipation ||| Depression ||| Vestibular Diseases ||| Acne Vulgaris ||| Pruritus ||| Gynecomastia
	CHEMBL4298128	D017492	ELEXACAFTOR	Keratosis, Seborrheic	0	0.0290043	D002386 ||| D012852 ||| D003248 ||| D003863 ||| D015837 ||| D000152 ||| D011537 ||| D006177	Cataract ||| Sinusitis ||| Constipation ||| Depression ||| Vestibular Diseases ||| Acne Vulgaris ||| Pruritus ||| Gynecomastia
	CHEMBL4298128	D011704	ELEXACAFTOR	Pyelonephritis	0	0.0649347	D002386 ||| D012852 ||| D003248 ||| D003863 ||| D015837 ||| D000152 ||| D011537 ||| D006177	Cataract ||| Sinusitis ||| Constipation ||| Depression ||| Vestibular Diseases ||| Acne Vulgaris ||| Pruritus ||| Gynecomastia
	CHEMBL4298128	D058186	ELEXACAFTOR	Acute Kidney Injury	0	0.045595	D002386 ||| D012852 ||| D003248 ||| D003863 ||| D015837 ||| D000152 ||| D011537 ||| D006177	Cataract ||| Sinusitis ||| Constipation ||| Depression ||| Vestibular Diseases ||| Acne Vulgaris ||| Pruritus ||| Gynecomastia
	CHEMBL4298128	D007676	ELEXACAFTOR	Kidney Failure, Chronic	0	0.0389609	D002386 ||| D012852 ||| D003248 ||| D003863 ||| D014012 ||| D015837 ||| D000152 ||| D011537 ||| D006177	Cataract ||| Sinusitis ||| Constipation ||| Depression ||| Tinnitus ||| Vestibular Diseases ||| Acne Vulgaris ||| Pruritus ||| Gynecomastia
	CHEMBL4298128	D003556	ELEXACAFTOR	Cystitis	0	0.048172	D002386 ||| D012852 ||| D003248 ||| D003863 ||| D015837 ||| D000152 ||| D011537 ||| D006177	Cataract ||| Sinusitis ||| Constipation ||| Depression ||| Vestibular Diseases ||| Acne Vulgaris ||| Pruritus ||| Gynecomastia
	CHEMBL4298128	D011470	ELEXACAFTOR	Prostatic Hyperplasia	0	0.0473564	D002386 ||| D012852 ||| D003248 ||| D003863 ||| D015837 ||| D000152 ||| D011537 ||| D006177	Cataract ||| Sinusitis ||| Constipation ||| Depression ||| Vestibular Diseases ||| Acne Vulgaris ||| Pruritus ||| Gynecomastia
	CHEMBL4298128	D011472	ELEXACAFTOR	Prostatitis	0	0.082191	D002386 ||| D012852 ||| D003248 ||| D003863 ||| D015837 ||| D000152 ||| D011537 ||| D006177	Cataract ||| Sinusitis ||| Constipation ||| Depression ||| Vestibular Diseases ||| Acne Vulgaris ||| Pruritus ||| Gynecomastia
	CHEMBL4298128	D005348	ELEXACAFTOR	Fibrocystic Breast Disease	0	0.0405416	D002386 ||| D012852 ||| D003248 ||| D003863 ||| D015837 ||| D000152 ||| D011537 ||| D006177	Cataract ||| Sinusitis ||| Constipation ||| Depression ||| Vestibular Diseases ||| Acne Vulgaris ||| Pruritus ||| Gynecomastia
	CHEMBL4298128	D006177	ELEXACAFTOR	Gynecomastia	1	0.0576558	D002386 ||| D012852 ||| D003248 ||| D003863 ||| D015837 ||| D000152 ||| D011537	Cataract ||| Sinusitis ||| Constipation ||| Depression ||| Vestibular Diseases ||| Acne Vulgaris ||| Pruritus
	CHEMBL4298128	D004715	ELEXACAFTOR	Endometriosis	0	0.0837279	D002386 ||| D012852 ||| D003248 ||| D003863 ||| D015837 ||| D000152 ||| D011537 ||| D006177	Cataract ||| Sinusitis ||| Constipation ||| Depression ||| Vestibular Diseases ||| Acne Vulgaris ||| Pruritus ||| Gynecomastia
	CHEMBL4298128	D003680	ELEXACAFTOR	Deglutition Disorders	0	0.0861916	D002386 ||| D012852 ||| D003248 ||| D003863 ||| D015837 ||| D000152 ||| D011537 ||| D006177	Cataract ||| Sinusitis ||| Constipation ||| Depression ||| Vestibular Diseases ||| Acne Vulgaris ||| Pruritus ||| Gynecomastia
	CHEMBL4298128	D001201	ELEXACAFTOR	Ascites	0	0.113663	D002386 ||| D012852 ||| D003248 ||| D003863 ||| D015837 ||| D000152 ||| D011537 ||| D006177	Cataract ||| Sinusitis ||| Constipation ||| Depression ||| Vestibular Diseases ||| Acne Vulgaris ||| Pruritus ||| Gynecomastia
	CHEMBL4298128	D005076	ELEXACAFTOR	Exanthema	0	0.0204932	D002386 ||| D012852 ||| D003248 ||| D003863 ||| D015837 ||| D000152 ||| D011537 ||| D006177	Cataract ||| Sinusitis ||| Constipation ||| Depression ||| Vestibular Diseases ||| Acne Vulgaris ||| Pruritus ||| Gynecomastia
	CHEMBL4298128	D014717	ELEXACAFTOR	Vertigo	0	0.0368184	D002386 ||| D012852 ||| D003248 ||| D003863 ||| D015837 ||| D000152 ||| D011537 ||| D006177	Cataract ||| Sinusitis ||| Constipation ||| Depression ||| Vestibular Diseases ||| Acne Vulgaris ||| Pruritus ||| Gynecomastia
	CHEMBL4298128	D013575	ELEXACAFTOR	Syncope	0	0.0868711	D002386 ||| D012852 ||| D003248 ||| D003863 ||| D015837 ||| D000152 ||| D011537 ||| D006177	Cataract ||| Sinusitis ||| Constipation ||| Depression ||| Vestibular Diseases ||| Acne Vulgaris ||| Pruritus ||| Gynecomastia
	CHEMBL4298128	D007766	ELEXACAFTOR	Lacrimal Apparatus Diseases	0	0.0537079	D002386 ||| D012852 ||| D003248 ||| D003863 ||| D015837 ||| D000152 ||| D011537 ||| D006177	Cataract ||| Sinusitis ||| Constipation ||| Depression ||| Vestibular Diseases ||| Acne Vulgaris ||| Pruritus ||| Gynecomastia
	CHEMBL4298128	D006471	ELEXACAFTOR	Gastrointestinal Hemorrhage	0	0.110507	D002386 ||| D012852 ||| D003248 ||| D003863 ||| D015837 ||| D000152 ||| D011537 ||| D006177	Cataract ||| Sinusitis ||| Constipation ||| Depression ||| Vestibular Diseases ||| Acne Vulgaris ||| Pruritus ||| Gynecomastia
	CHEMBL4298128	D010437	ELEXACAFTOR	Peptic Ulcer	0	0.0116669	D002386 ||| D012852 ||| D003248 ||| D003863 ||| D015837 ||| D000152 ||| D011537 ||| D006177	Cataract ||| Sinusitis ||| Constipation ||| Depression ||| Vestibular Diseases ||| Acne Vulgaris ||| Pruritus ||| Gynecomastia
	CHEMBL4298128	D005921	ELEXACAFTOR	Glomerulonephritis	0	0.0333488	D002386 ||| D012852 ||| D003248 ||| D003863 ||| D015837 ||| D000152 ||| D011537 ||| D006177	Cataract ||| Sinusitis ||| Constipation ||| Depression ||| Vestibular Diseases ||| Acne Vulgaris ||| Pruritus ||| Gynecomastia
	CHEMBL4298128	D006333	ELEXACAFTOR	Heart Failure	0	0.0430932	D002386 ||| D012852 ||| D003248 ||| D003863 ||| D014012 ||| D015837 ||| D000152 ||| D011537 ||| D006177	Cataract ||| Sinusitis ||| Constipation ||| Depression ||| Tinnitus ||| Vestibular Diseases ||| Acne Vulgaris ||| Pruritus ||| Gynecomastia
	CHEMBL4298128	D006547	ELEXACAFTOR	Hernia	0	0.0452653	D002386 ||| D012852 ||| D003248 ||| D003863 ||| D015837 ||| D000152 ||| D011537 ||| D006177	Cataract ||| Sinusitis ||| Constipation ||| Depression ||| Vestibular Diseases ||| Acne Vulgaris ||| Pruritus ||| Gynecomastia
	CHEMBL4298128	D006689	ELEXACAFTOR	Hodgkin Disease	0	0.0700412	D002386 ||| D012852 ||| D003248 ||| D003863 ||| D015837 ||| D000152 ||| D011537 ||| D006177	Cataract ||| Sinusitis ||| Constipation ||| Depression ||| Vestibular Diseases ||| Acne Vulgaris ||| Pruritus ||| Gynecomastia
	CHEMBL4298128	D008113	ELEXACAFTOR	Liver Neoplasms	0	0.0346	D002386 ||| D012852 ||| D003248 ||| D003863 ||| D015837 ||| D000152 ||| D011537 ||| D006177	Cataract ||| Sinusitis ||| Constipation ||| Depression ||| Vestibular Diseases ||| Acne Vulgaris ||| Pruritus ||| Gynecomastia
	CHEMBL4298128	D010051	ELEXACAFTOR	Ovarian Neoplasms	0	0.0189491	D002386 ||| D012852 ||| D003248 ||| D003863 ||| D014012 ||| D015837 ||| D000152 ||| D011537 ||| D006177	Cataract ||| Sinusitis ||| Constipation ||| Depression ||| Tinnitus ||| Vestibular Diseases ||| Acne Vulgaris ||| Pruritus ||| Gynecomastia
	CHEMBL4298128	D011471	ELEXACAFTOR	Prostatic Neoplasms	0	0.0476662	D002386 ||| D012852 ||| D003248 ||| D003863 ||| D015837 ||| D000152 ||| D011537 ||| D006177	Cataract ||| Sinusitis ||| Constipation ||| Depression ||| Vestibular Diseases ||| Acne Vulgaris ||| Pruritus ||| Gynecomastia
	CHEMBL4298128	D000647	ELEXACAFTOR	Amnesia	0	0.021831	D002386 ||| D012852 ||| D003248 ||| D003863 ||| D015837 ||| D000152 ||| D011537 ||| D006177	Cataract ||| Sinusitis ||| Constipation ||| Depression ||| Vestibular Diseases ||| Acne Vulgaris ||| Pruritus ||| Gynecomastia
	CHEMBL4298128	D007951	ELEXACAFTOR	Leukemia, Myeloid	0	0.0267845	D002386 ||| D012852 ||| D003248 ||| D003863 ||| D015837 ||| D000152 ||| D011537 ||| D006177	Cataract ||| Sinusitis ||| Constipation ||| Depression ||| Vestibular Diseases ||| Acne Vulgaris ||| Pruritus ||| Gynecomastia
	CHEMBL4298128	D000152	ELEXACAFTOR	Acne Vulgaris	1	0.111619	D002386 ||| D012852 ||| D003248 ||| D003863 ||| D015837 ||| D011537 ||| D006177	Cataract ||| Sinusitis ||| Constipation ||| Depression ||| Vestibular Diseases ||| Pruritus ||| Gynecomastia
	CHEMBL4298128	D000740	ELEXACAFTOR	Anemia	0	0.0455463	D002386 ||| D012852 ||| D003248 ||| D003863 ||| D015837 ||| D000152 ||| D011537 ||| D006177	Cataract ||| Sinusitis ||| Constipation ||| Depression ||| Vestibular Diseases ||| Acne Vulgaris ||| Pruritus ||| Gynecomastia
	CHEMBL4298128	D001064	ELEXACAFTOR	Appendicitis	0	0.0628008	D002386 ||| D012852 ||| D003248 ||| D003863 ||| D015837 ||| D000152 ||| D011537 ||| D006177	Cataract ||| Sinusitis ||| Constipation ||| Depression ||| Vestibular Diseases ||| Acne Vulgaris ||| Pruritus ||| Gynecomastia
	CHEMBL4298128	D003248	ELEXACAFTOR	Constipation	1	0.0330024	D002386 ||| D012852 ||| D003863 ||| D015837 ||| D000152 ||| D011537 ||| D006177	Cataract ||| Sinusitis ||| Depression ||| Vestibular Diseases ||| Acne Vulgaris ||| Pruritus ||| Gynecomastia
	CHEMBL4298128	D015352	ELEXACAFTOR	Dry Eye Syndromes	0	0.0138076	D002386 ||| D012852 ||| D003248 ||| D003863 ||| D015837 ||| D000152 ||| D011537 ||| D006177	Cataract ||| Sinusitis ||| Constipation ||| Depression ||| Vestibular Diseases ||| Acne Vulgaris ||| Pruritus ||| Gynecomastia
	CHEMBL4298128	D004381	ELEXACAFTOR	Duodenal Ulcer	0	0.241448	D002386 ||| D012852 ||| D003248 ||| D003863 ||| D015837 ||| D000152 ||| D011537 ||| D006177	Cataract ||| Sinusitis ||| Constipation ||| Depression ||| Vestibular Diseases ||| Acne Vulgaris ||| Pruritus ||| Gynecomastia
	CHEMBL4298128	D015837	ELEXACAFTOR	Vestibular Diseases	1	0.04131	D002386 ||| D012852 ||| D003248 ||| D003863 ||| D000152 ||| D011537 ||| D006177	Cataract ||| Sinusitis ||| Constipation ||| Depression ||| Acne Vulgaris ||| Pruritus ||| Gynecomastia
	CHEMBL4298128	D005705	ELEXACAFTOR	Gallbladder Diseases	0	0.191192	D002386 ||| D012852 ||| D003248 ||| D003863 ||| D015837 ||| D000152 ||| D011537 ||| D006177	Cataract ||| Sinusitis ||| Constipation ||| Depression ||| Vestibular Diseases ||| Acne Vulgaris ||| Pruritus ||| Gynecomastia
	CHEMBL4298128	D006073	ELEXACAFTOR	Gout	0	0.028142	D002386 ||| D012852 ||| D003248 ||| D003863 ||| D014012 ||| D015837 ||| D000152 ||| D011537 ||| D006177	Cataract ||| Sinusitis ||| Constipation ||| Depression ||| Tinnitus ||| Vestibular Diseases ||| Acne Vulgaris ||| Pruritus ||| Gynecomastia
	CHEMBL4298128	D001145	ELEXACAFTOR	Arrhythmias, Cardiac	0	0.0308549	D002386 ||| D012852 ||| D003248 ||| D003863 ||| D015837 ||| D000152 ||| D011537 ||| D006177	Cataract ||| Sinusitis ||| Constipation ||| Depression ||| Vestibular Diseases ||| Acne Vulgaris ||| Pruritus ||| Gynecomastia
	CHEMBL4298128	D043183	ELEXACAFTOR	Irritable Bowel Syndrome	0	0.163434	D002386 ||| D012852 ||| D003248 ||| D003863 ||| D015837 ||| D000152 ||| D011537 ||| D006177	Cataract ||| Sinusitis ||| Constipation ||| Depression ||| Vestibular Diseases ||| Acne Vulgaris ||| Pruritus ||| Gynecomastia
	CHEMBL4298128	D001851	ELEXACAFTOR	Bone Diseases, Metabolic	0	0.0240952	D002386 ||| D012852 ||| D003248 ||| D003863 ||| D015837 ||| D000152 ||| D011537 ||| D006177	Cataract ||| Sinusitis ||| Constipation ||| Depression ||| Vestibular Diseases ||| Acne Vulgaris ||| Pruritus ||| Gynecomastia
	CHEMBL4298128	D010024	ELEXACAFTOR	Osteoporosis	0	0.0999252	D002386 ||| D012852 ||| D003248 ||| D003863 ||| D015837 ||| D000152 ||| D011537 ||| D006177	Cataract ||| Sinusitis ||| Constipation ||| Depression ||| Vestibular Diseases ||| Acne Vulgaris ||| Pruritus ||| Gynecomastia
	CHEMBL4298128	D009443	ELEXACAFTOR	Neuritis	0	0.0313767	D002386 ||| D012852 ||| D003248 ||| D003863 ||| D015837 ||| D000152 ||| D011537 ||| D006177	Cataract ||| Sinusitis ||| Constipation ||| Depression ||| Vestibular Diseases ||| Acne Vulgaris ||| Pruritus ||| Gynecomastia
	CHEMBL4298128	D010538	ELEXACAFTOR	Peritonitis	0	0.0387382	D002386 ||| D012852 ||| D003248 ||| D003863 ||| D015837 ||| D000152 ||| D011537 ||| D006177	Cataract ||| Sinusitis ||| Constipation ||| Depression ||| Vestibular Diseases ||| Acne Vulgaris ||| Pruritus ||| Gynecomastia
	CHEMBL4298128	D010998	ELEXACAFTOR	Pleurisy	0	0.117642	D002386 ||| D012852 ||| D003248 ||| D003863 ||| D015837 ||| D000152 ||| D011537 ||| D006177	Cataract ||| Sinusitis ||| Constipation ||| Depression ||| Vestibular Diseases ||| Acne Vulgaris ||| Pruritus ||| Gynecomastia
	CHEMBL4298128	D011565	ELEXACAFTOR	Psoriasis	0	0.0373921	D002386 ||| D012852 ||| D003248 ||| D003863 ||| D015837 ||| D000152 ||| D011537 ||| D006177	Cataract ||| Sinusitis ||| Constipation ||| Depression ||| Vestibular Diseases ||| Acne Vulgaris ||| Pruritus ||| Gynecomastia
	CHEMBL4298128	D012163	ELEXACAFTOR	Retinal Detachment	0	0.0710247	D002386 ||| D012852 ||| D003248 ||| D003863 ||| D015837 ||| D000152 ||| D011537 ||| D006177	Cataract ||| Sinusitis ||| Constipation ||| Depression ||| Vestibular Diseases ||| Acne Vulgaris ||| Pruritus ||| Gynecomastia
	CHEMBL4298128	D012393	ELEXACAFTOR	Rosacea	0	0.0528538	D002386 ||| D012852 ||| D003248 ||| D003863 ||| D015837 ||| D000152 ||| D011537 ||| D006177	Cataract ||| Sinusitis ||| Constipation ||| Depression ||| Vestibular Diseases ||| Acne Vulgaris ||| Pruritus ||| Gynecomastia
	CHEMBL4298128	D006042	ELEXACAFTOR	Goiter	0	0.014462	D002386 ||| D012852 ||| D003248 ||| D003863 ||| D015837 ||| D000152 ||| D011537 ||| D006177	Cataract ||| Sinusitis ||| Constipation ||| Depression ||| Vestibular Diseases ||| Acne Vulgaris ||| Pruritus ||| Gynecomastia
	CHEMBL4298128	D002546	ELEXACAFTOR	Ischemic Attack, Transient	0	0.021643	D002386 ||| D012852 ||| D003248 ||| D003863 ||| D015837 ||| D000152 ||| D011537 ||| D006177	Cataract ||| Sinusitis ||| Constipation ||| Depression ||| Vestibular Diseases ||| Acne Vulgaris ||| Pruritus ||| Gynecomastia
	CHEMBL4298128	D000083242	ELEXACAFTOR	Ischemic Stroke	0	0.0208297	D002386 ||| D012852 ||| D003248 ||| D003863 ||| D015837 ||| D000152 ||| D011537 ||| D006177	Cataract ||| Sinusitis ||| Constipation ||| Depression ||| Vestibular Diseases ||| Acne Vulgaris ||| Pruritus ||| Gynecomastia
	CHEMBL4298128	D012891	ELEXACAFTOR	Sleep Apnea Syndromes	0	0.0289622	D002386 ||| D012852 ||| D003248 ||| D003863 ||| D015837 ||| D000152 ||| D011537 ||| D006177	Cataract ||| Sinusitis ||| Constipation ||| Depression ||| Vestibular Diseases ||| Acne Vulgaris ||| Pruritus ||| Gynecomastia
	CHEMBL4298128	D013921	ELEXACAFTOR	Thrombocytopenia	0	0.0749649	D002386 ||| D012852 ||| D003248 ||| D003863 ||| D015837 ||| D000152 ||| D011537 ||| D006177	Cataract ||| Sinusitis ||| Constipation ||| Depression ||| Vestibular Diseases ||| Acne Vulgaris ||| Pruritus ||| Gynecomastia
	CHEMBL4298128	D015179	ELEXACAFTOR	Colorectal Neoplasms	0	0.0811639	D002386 ||| D012852 ||| D003248 ||| D003863 ||| D014012 ||| D000152 ||| D006177	Cataract ||| Sinusitis ||| Constipation ||| Depression ||| Tinnitus ||| Acne Vulgaris ||| Gynecomastia
	CHEMBL4298128	D006627	ELEXACAFTOR	Hirschsprung Disease	0	0.0593601	D002386 ||| D012852 ||| D003248 ||| D003863 ||| D000152 ||| D006177	Cataract ||| Sinusitis ||| Constipation ||| Depression ||| Acne Vulgaris ||| Gynecomastia
	CHEMBL4298128	D013964	ELEXACAFTOR	Thyroid Neoplasms	0	0.0958173	D002386 ||| D012852 ||| D003248 ||| D003863 ||| D000152 ||| D006177	Cataract ||| Sinusitis ||| Constipation ||| Depression ||| Acne Vulgaris ||| Gynecomastia
	CHEMBL4298128	D010001	ELEXACAFTOR	Osteitis Deformans	0	0.106017	D002386 ||| D012852 ||| D003248 ||| D003863 ||| D000152 ||| D006177	Cataract ||| Sinusitis ||| Constipation ||| Depression ||| Acne Vulgaris ||| Gynecomastia
	CHEMBL4298128	D007018	ELEXACAFTOR	Hypopituitarism	0	0.0408835	D002386 ||| D012852 ||| D003248 ||| D003863 ||| D000152 ||| D006177	Cataract ||| Sinusitis ||| Constipation ||| Depression ||| Acne Vulgaris ||| Gynecomastia
	CHEMBL4298128	D020246	ELEXACAFTOR	Venous Thrombosis	0	0.048569	D002386 ||| D012852 ||| D003248 ||| D003863 ||| D000152 ||| D006177	Cataract ||| Sinusitis ||| Constipation ||| Depression ||| Acne Vulgaris ||| Gynecomastia
	CHEMBL4298128	D000075224	ELEXACAFTOR	Cardiac Conduction System Disease	0	0.0285792	D002386 ||| D012852 ||| D003248 ||| D003863 ||| D015837 ||| D000152 ||| D011537 ||| D006177	Cataract ||| Sinusitis ||| Constipation ||| Depression ||| Vestibular Diseases ||| Acne Vulgaris ||| Pruritus ||| Gynecomastia
	CHEMBL4298128	D003731	ELEXACAFTOR	Dental Caries	0	0.038843	D002386 ||| D012852 ||| D003248 ||| D003863 ||| D015837 ||| D000152 ||| D011537 ||| D006177	Cataract ||| Sinusitis ||| Constipation ||| Depression ||| Vestibular Diseases ||| Acne Vulgaris ||| Pruritus ||| Gynecomastia
	CHEMBL4298128	D005242	ELEXACAFTOR	Fecal Incontinence	0	0.067744	D002386 ||| D012852 ||| D003248 ||| D003863 ||| D015837 ||| D000152 ||| D011537 ||| D006177	Cataract ||| Sinusitis ||| Constipation ||| Depression ||| Vestibular Diseases ||| Acne Vulgaris ||| Pruritus ||| Gynecomastia
	CHEMBL4298128	D016055	ELEXACAFTOR	Urinary Retention	0	0.0611893	D002386 ||| D012852 ||| D003248 ||| D003863 ||| D015837 ||| D000152 ||| D011537 ||| D006177	Cataract ||| Sinusitis ||| Constipation ||| Depression ||| Vestibular Diseases ||| Acne Vulgaris ||| Pruritus ||| Gynecomastia
	CHEMBL4298128	D011141	ELEXACAFTOR	Polyuria	0	0.12972	D002386 ||| D012852 ||| D003248 ||| D003863 ||| D015837 ||| D000152 ||| D011537 ||| D006177	Cataract ||| Sinusitis ||| Constipation ||| Depression ||| Vestibular Diseases ||| Acne Vulgaris ||| Pruritus ||| Gynecomastia
	CHEMBL4298128	D007762	ELEXACAFTOR	Labyrinthitis	0	0.0608817	D002386 ||| D012852 ||| D003248 ||| D003863 ||| D015837 ||| D000152 ||| D011537 ||| D006177	Cataract ||| Sinusitis ||| Constipation ||| Depression ||| Vestibular Diseases ||| Acne Vulgaris ||| Pruritus ||| Gynecomastia
	CHEMBL4298128	D012878	ELEXACAFTOR	Skin Neoplasms	0	0.0436042	D002386 ||| D012852 ||| D003248 ||| D003863 ||| D015837 ||| D000152 ||| D011537 ||| D006177	Cataract ||| Sinusitis ||| Constipation ||| Depression ||| Vestibular Diseases ||| Acne Vulgaris ||| Pruritus ||| Gynecomastia
	CHEMBL4298128	D009260	ELEXACAFTOR	Nail Diseases	0	0.0593674	D002386 ||| D012852 ||| D003248 ||| D003863 ||| D015837 ||| D000152 ||| D011537 ||| D006177	Cataract ||| Sinusitis ||| Constipation ||| Depression ||| Vestibular Diseases ||| Acne Vulgaris ||| Pruritus ||| Gynecomastia
	CHEMBL4298128	D016491	ELEXACAFTOR	Peripheral Vascular Diseases	0	0.0840557	D002386 ||| D012852 ||| D003248 ||| D003863 ||| D015837 ||| D000152 ||| D011537 ||| D006177	Cataract ||| Sinusitis ||| Constipation ||| Depression ||| Vestibular Diseases ||| Acne Vulgaris ||| Pruritus ||| Gynecomastia
	CHEMBL4298128	D011111	ELEXACAFTOR	Polymyalgia Rheumatica	0	0.0723854	D002386 ||| D012852 ||| D003248 ||| D003863 ||| D015837 ||| D000152 ||| D011537 ||| D006177	Cataract ||| Sinusitis ||| Constipation ||| Depression ||| Vestibular Diseases ||| Acne Vulgaris ||| Pruritus ||| Gynecomastia
	CHEMBL4298128	D013118	ELEXACAFTOR	Spinal Cord Diseases	0	0.0871004	D002386 ||| D012852 ||| D003248 ||| D003863 ||| D015837 ||| D000152 ||| D011537 ||| D006177	Cataract ||| Sinusitis ||| Constipation ||| Depression ||| Vestibular Diseases ||| Acne Vulgaris ||| Pruritus ||| Gynecomastia
	CHEMBL4298128	D014581	ELEXACAFTOR	Urticaria	0	0.0235731	D002386 ||| D012852 ||| D003248 ||| D003863 ||| D015837 ||| D000152 ||| D011537 ||| D006177	Cataract ||| Sinusitis ||| Constipation ||| Depression ||| Vestibular Diseases ||| Acne Vulgaris ||| Pruritus ||| Gynecomastia
	CHEMBL4298128	D014648	ELEXACAFTOR	Varicose Veins	0	0.0338206	D002386 ||| D012852 ||| D003248 ||| D003863 ||| D015837 ||| D000152 ||| D011537 ||| D006177	Cataract ||| Sinusitis ||| Constipation ||| Depression ||| Vestibular Diseases ||| Acne Vulgaris ||| Pruritus ||| Gynecomastia
	CHEMBL4298128	D010031	ELEXACAFTOR	Otitis	0	0.0674741	D002386 ||| D012852 ||| D003248 ||| D003863 ||| D015837 ||| D000152 ||| D011537 ||| D006177	Cataract ||| Sinusitis ||| Constipation ||| Depression ||| Vestibular Diseases ||| Acne Vulgaris ||| Pruritus ||| Gynecomastia
	CHEMBL4298128	D019966	ELEXACAFTOR	Substance-Related Disorders	0	0.097005	D002386 ||| D012852 ||| D003248 ||| D003863 ||| D015837 ||| D000152 ||| D011537 ||| D006177	Cataract ||| Sinusitis ||| Constipation ||| Depression ||| Vestibular Diseases ||| Acne Vulgaris ||| Pruritus ||| Gynecomastia
	CHEMBL4298128	D015155	ELEXACAFTOR	Esophageal Spasm, Diffuse	0	0.0213513	D002386 ||| D012852 ||| D003248 ||| D003863 ||| D015837 ||| D000152 ||| D011537 ||| D006177	Cataract ||| Sinusitis ||| Constipation ||| Depression ||| Vestibular Diseases ||| Acne Vulgaris ||| Pruritus ||| Gynecomastia
	CHEMBL2028019	D001289	CARIPRAZINE	Attention Deficit Disorder with Hyperactivity	0	0.0817832	D003248 ||| D007319 ||| D006973 ||| D002386 ||| D003863 ||| D000740 ||| D012893 ||| D000647 ||| D014717	Constipation ||| Sleep Initiation and Maintenance Disorders ||| Hypertension ||| Cataract ||| Depression ||| Anemia ||| Sleep Wake Disorders ||| Amnesia ||| Vertigo
	CHEMBL2028019	D001008	CARIPRAZINE	Anxiety Disorders	0	0.0950826	D000380 ||| D013575 ||| D003680 ||| D003248 ||| D004415 ||| D007319 ||| D006973 ||| D002386 ||| D003863 ||| D007022 ||| D000740 ||| D012893 ||| D000647 ||| D014717 ||| D011537	Agranulocytosis ||| Syncope ||| Deglutition Disorders ||| Constipation ||| Dyspepsia ||| Sleep Initiation and Maintenance Disorders ||| Hypertension ||| Cataract ||| Depression ||| Hypotension ||| Anemia ||| Sleep Wake Disorders ||| Amnesia ||| Vertigo ||| Pruritus
	CHEMBL2028019	D013313	CARIPRAZINE	Stress Disorders, Post-Traumatic	0	0.0502055	D003248 ||| D007319 ||| D006973 ||| D002386 ||| D003863 ||| D000740 ||| D012893 ||| D000647 ||| D014717	Constipation ||| Sleep Initiation and Maintenance Disorders ||| Hypertension ||| Cataract ||| Depression ||| Anemia ||| Sleep Wake Disorders ||| Amnesia ||| Vertigo
	CHEMBL2028019	D000856	CARIPRAZINE	Anorexia Nervosa	0	0.0788732	D003248 ||| D007319 ||| D006973 ||| D002386 ||| D003863 ||| D000740 ||| D012893 ||| D000647 ||| D014717	Constipation ||| Sleep Initiation and Maintenance Disorders ||| Hypertension ||| Cataract ||| Depression ||| Anemia ||| Sleep Wake Disorders ||| Amnesia ||| Vertigo
	CHEMBL2028019	D015228	CARIPRAZINE	Hypertriglyceridemia	0	0.149663	D003248 ||| D007319 ||| D006973 ||| D002386 ||| D003863 ||| D000740 ||| D012893 ||| D000647 ||| D014717	Constipation ||| Sleep Initiation and Maintenance Disorders ||| Hypertension ||| Cataract ||| Depression ||| Anemia ||| Sleep Wake Disorders ||| Amnesia ||| Vertigo
	CHEMBL2028019	D003324	CARIPRAZINE	Coronary Artery Disease	0	0.171163	D000380 ||| D013575 ||| D003680 ||| D003248 ||| D004415 ||| D007319 ||| D006973 ||| D002386 ||| D003863 ||| D007022 ||| D000740 ||| D012893 ||| D000647 ||| D014717 ||| D011537	Agranulocytosis ||| Syncope ||| Deglutition Disorders ||| Constipation ||| Dyspepsia ||| Sleep Initiation and Maintenance Disorders ||| Hypertension ||| Cataract ||| Depression ||| Hypotension ||| Anemia ||| Sleep Wake Disorders ||| Amnesia ||| Vertigo ||| Pruritus
	CHEMBL2028019	D009765	CARIPRAZINE	Obesity	0	0.0765798	D000380 ||| D013575 ||| D003680 ||| D003248 ||| D004415 ||| D007319 ||| D006973 ||| D002386 ||| D003863 ||| D007022 ||| D000740 ||| D012893 ||| D000647 ||| D014717 ||| D011537	Agranulocytosis ||| Syncope ||| Deglutition Disorders ||| Constipation ||| Dyspepsia ||| Sleep Initiation and Maintenance Disorders ||| Hypertension ||| Cataract ||| Depression ||| Hypotension ||| Anemia ||| Sleep Wake Disorders ||| Amnesia ||| Vertigo ||| Pruritus
	CHEMBL2028019	D020177	CARIPRAZINE	Idiopathic Hypersomnia	0	0.0692965	D007319 ||| D006973 ||| D002386 ||| D003863	Sleep Initiation and Maintenance Disorders ||| Hypertension ||| Cataract ||| Depression
	CHEMBL2028019	D010300	CARIPRAZINE	Parkinson Disease	0	0.0472545	D000380 ||| D013575 ||| D003680 ||| D003248 ||| D004415 ||| D007319 ||| D006973 ||| D002386 ||| D003863 ||| D007022 ||| D000740 ||| D012893 ||| D000647 ||| D014717 ||| D011537	Agranulocytosis ||| Syncope ||| Deglutition Disorders ||| Constipation ||| Dyspepsia ||| Sleep Initiation and Maintenance Disorders ||| Hypertension ||| Cataract ||| Depression ||| Hypotension ||| Anemia ||| Sleep Wake Disorders ||| Amnesia ||| Vertigo ||| Pruritus
	CHEMBL2028019	D013771	CARIPRAZINE	Tetralogy of Fallot	0	0.0439444	D003248 ||| D007319 ||| D006973 ||| D002386 ||| D003863 ||| D000740 ||| D012893 ||| D000647 ||| D014717	Constipation ||| Sleep Initiation and Maintenance Disorders ||| Hypertension ||| Cataract ||| Depression ||| Anemia ||| Sleep Wake Disorders ||| Amnesia ||| Vertigo
	CHEMBL2028019	D001172	CARIPRAZINE	Arthritis, Rheumatoid	0	0.00821288	D000380 ||| D013575 ||| D003680 ||| D003248 ||| D004415 ||| D007319 ||| D006973 ||| D002386 ||| D003863 ||| D007022 ||| D000740 ||| D012893 ||| D000647 ||| D014717 ||| D011537	Agranulocytosis ||| Syncope ||| Deglutition Disorders ||| Constipation ||| Dyspepsia ||| Sleep Initiation and Maintenance Disorders ||| Hypertension ||| Cataract ||| Depression ||| Hypotension ||| Anemia ||| Sleep Wake Disorders ||| Amnesia ||| Vertigo ||| Pruritus
	CHEMBL2028019	D003424	CARIPRAZINE	Crohn Disease	0	0.0301898	D003248 ||| D007319 ||| D006973 ||| D002386 ||| D003863 ||| D000740 ||| D012893 ||| D000647 ||| D014717	Constipation ||| Sleep Initiation and Maintenance Disorders ||| Hypertension ||| Cataract ||| Depression ||| Anemia ||| Sleep Wake Disorders ||| Amnesia ||| Vertigo
	CHEMBL2028019	D003093	CARIPRAZINE	Colitis, Ulcerative	0	0.021643	D003248 ||| D007319 ||| D006973 ||| D002386 ||| D003863 ||| D000740 ||| D012893 ||| D000647 ||| D014717	Constipation ||| Sleep Initiation and Maintenance Disorders ||| Hypertension ||| Cataract ||| Depression ||| Anemia ||| Sleep Wake Disorders ||| Amnesia ||| Vertigo
	CHEMBL2028019	D015212	CARIPRAZINE	Inflammatory Bowel Diseases	0	0.0140243	D000380 ||| D013575 ||| D003680 ||| D003248 ||| D004415 ||| D007319 ||| D006973 ||| D002386 ||| D003863 ||| D007022 ||| D000740 ||| D012893 ||| D000647 ||| D014717 ||| D011537	Agranulocytosis ||| Syncope ||| Deglutition Disorders ||| Constipation ||| Dyspepsia ||| Sleep Initiation and Maintenance Disorders ||| Hypertension ||| Cataract ||| Depression ||| Hypotension ||| Anemia ||| Sleep Wake Disorders ||| Amnesia ||| Vertigo ||| Pruritus
	CHEMBL2028019	D002761	CARIPRAZINE	Cholangitis	0	0.0686293	D003248 ||| D007319 ||| D006973 ||| D002386 ||| D003863 ||| D000740 ||| D012893 ||| D000647 ||| D014717	Constipation ||| Sleep Initiation and Maintenance Disorders ||| Hypertension ||| Cataract ||| Depression ||| Anemia ||| Sleep Wake Disorders ||| Amnesia ||| Vertigo
	CHEMBL2028019	D017098	CARIPRAZINE	IgA Deficiency	0	0.00778272	D003248 ||| D007319 ||| D006973 ||| D002386 ||| D003863 ||| D000740 ||| D012893 ||| D000647 ||| D014717	Constipation ||| Sleep Initiation and Maintenance Disorders ||| Hypertension ||| Cataract ||| Depression ||| Anemia ||| Sleep Wake Disorders ||| Amnesia ||| Vertigo
	CHEMBL2028019	D008268	CARIPRAZINE	Macular Degeneration	0	0.0617361	D000380 ||| D013575 ||| D003680 ||| D003248 ||| D004415 ||| D007319 ||| D006973 ||| D002386 ||| D003863 ||| D007022 ||| D000740 ||| D012893 ||| D000647 ||| D014717 ||| D011537	Agranulocytosis ||| Syncope ||| Deglutition Disorders ||| Constipation ||| Dyspepsia ||| Sleep Initiation and Maintenance Disorders ||| Hypertension ||| Cataract ||| Depression ||| Hypotension ||| Anemia ||| Sleep Wake Disorders ||| Amnesia ||| Vertigo ||| Pruritus
	CHEMBL2028019	D034381	CARIPRAZINE	Hearing Loss	0	0.0647616	D003248 ||| D007319 ||| D006973 ||| D002386 ||| D003863 ||| D000740 ||| D012893 ||| D000647 ||| D014717	Constipation ||| Sleep Initiation and Maintenance Disorders ||| Hypertension ||| Cataract ||| Depression ||| Anemia ||| Sleep Wake Disorders ||| Amnesia ||| Vertigo
	CHEMBL2028019	D014012	CARIPRAZINE	Tinnitus	0	0.0617612	D007319 ||| D006973 ||| D002386 ||| D003863	Sleep Initiation and Maintenance Disorders ||| Hypertension ||| Cataract ||| Depression
	CHEMBL2028019	D000505	CARIPRAZINE	Alopecia	0	0.0296409	D003248 ||| D007319 ||| D006973 ||| D002386 ||| D003863 ||| D000740 ||| D012893 ||| D000647 ||| D014717	Constipation ||| Sleep Initiation and Maintenance Disorders ||| Hypertension ||| Cataract ||| Depression ||| Anemia ||| Sleep Wake Disorders ||| Amnesia ||| Vertigo
	CHEMBL2028019	D019226	CARIPRAZINE	Oral Ulcer	0	0.0769851	D003248 ||| D007319 ||| D006973 ||| D002386 ||| D003863 ||| D000740 ||| D012893 ||| D000647 ||| D014717	Constipation ||| Sleep Initiation and Maintenance Disorders ||| Hypertension ||| Cataract ||| Depression ||| Anemia ||| Sleep Wake Disorders ||| Amnesia ||| Vertigo
	CHEMBL2028019	D000787	CARIPRAZINE	Angina Pectoris	0	0.115748	D000380 ||| D013575 ||| D003680 ||| D003248 ||| D004415 ||| D007319 ||| D006973 ||| D002386 ||| D003863 ||| D007022 ||| D000740 ||| D012893 ||| D000647 ||| D014717 ||| D011537	Agranulocytosis ||| Syncope ||| Deglutition Disorders ||| Constipation ||| Dyspepsia ||| Sleep Initiation and Maintenance Disorders ||| Hypertension ||| Cataract ||| Depression ||| Hypotension ||| Anemia ||| Sleep Wake Disorders ||| Amnesia ||| Vertigo ||| Pruritus
	CHEMBL2028019	D065631	CARIPRAZINE	Rhinitis, Allergic	0	0.0368605	D000380 ||| D013575 ||| D003680 ||| D003248 ||| D004415 ||| D007319 ||| D006973 ||| D002386 ||| D003863 ||| D007022 ||| D000740 ||| D012893 ||| D000647 ||| D014717 ||| D011537	Agranulocytosis ||| Syncope ||| Deglutition Disorders ||| Constipation ||| Dyspepsia ||| Sleep Initiation and Maintenance Disorders ||| Hypertension ||| Cataract ||| Depression ||| Hypotension ||| Anemia ||| Sleep Wake Disorders ||| Amnesia ||| Vertigo ||| Pruritus
	CHEMBL2028019	D001249	CARIPRAZINE	Asthma	0	0.0409299	D000380 ||| D013575 ||| D003680 ||| D003248 ||| D004415 ||| D007319 ||| D006973 ||| D002386 ||| D003863 ||| D007022 ||| D000740 ||| D012893 ||| D000647 ||| D014717 ||| D011537	Agranulocytosis ||| Syncope ||| Deglutition Disorders ||| Constipation ||| Dyspepsia ||| Sleep Initiation and Maintenance Disorders ||| Hypertension ||| Cataract ||| Depression ||| Hypotension ||| Anemia ||| Sleep Wake Disorders ||| Amnesia ||| Vertigo ||| Pruritus
	CHEMBL2028019	D005764	CARIPRAZINE	Gastroesophageal Reflux	0	0.056164	D000380 ||| D013575 ||| D003680 ||| D003248 ||| D004415 ||| D007319 ||| D006973 ||| D002386 ||| D003863 ||| D007022 ||| D000740 ||| D012893 ||| D000647 ||| D014717 ||| D011537	Agranulocytosis ||| Syncope ||| Deglutition Disorders ||| Constipation ||| Dyspepsia ||| Sleep Initiation and Maintenance Disorders ||| Hypertension ||| Cataract ||| Depression ||| Hypotension ||| Anemia ||| Sleep Wake Disorders ||| Amnesia ||| Vertigo ||| Pruritus
	CHEMBL2028019	D007037	CARIPRAZINE	Hypothyroidism	0	0.0546834	D003248 ||| D007319 ||| D006973 ||| D002386 ||| D003863 ||| D000740 ||| D012893 ||| D000647 ||| D014717	Constipation ||| Sleep Initiation and Maintenance Disorders ||| Hypertension ||| Cataract ||| Depression ||| Anemia ||| Sleep Wake Disorders ||| Amnesia ||| Vertigo
	CHEMBL2028019	D008881	CARIPRAZINE	Migraine Disorders	0	0.0534878	D000380 ||| D013575 ||| D003680 ||| D003248 ||| D004415 ||| D007319 ||| D006973 ||| D002386 ||| D003863 ||| D007022 ||| D000740 ||| D012893 ||| D000647 ||| D014717 ||| D011537	Agranulocytosis ||| Syncope ||| Deglutition Disorders ||| Constipation ||| Dyspepsia ||| Sleep Initiation and Maintenance Disorders ||| Hypertension ||| Cataract ||| Depression ||| Hypotension ||| Anemia ||| Sleep Wake Disorders ||| Amnesia ||| Vertigo ||| Pruritus
	CHEMBL2028019	D004485	CARIPRAZINE	Eczema	0	0.0257071	D000380 ||| D013575 ||| D003680 ||| D003248 ||| D004415 ||| D007319 ||| D006973 ||| D002386 ||| D003863 ||| D007022 ||| D000740 ||| D012893 ||| D000647 ||| D014717 ||| D011537	Agranulocytosis ||| Syncope ||| Deglutition Disorders ||| Constipation ||| Dyspepsia ||| Sleep Initiation and Maintenance Disorders ||| Hypertension ||| Cataract ||| Depression ||| Hypotension ||| Anemia ||| Sleep Wake Disorders ||| Amnesia ||| Vertigo ||| Pruritus
	CHEMBL2028019	D006937	CARIPRAZINE	Hypercholesterolemia	0	0.575487	D000380 ||| D013575 ||| D003680 ||| D003248 ||| D004415 ||| D007319 ||| D006973 ||| D002386 ||| D003863 ||| D007022 ||| D000740 ||| D012893 ||| D000647 ||| D014717 ||| D011537	Agranulocytosis ||| Syncope ||| Deglutition Disorders ||| Constipation ||| Dyspepsia ||| Sleep Initiation and Maintenance Disorders ||| Hypertension ||| Cataract ||| Depression ||| Hypotension ||| Anemia ||| Sleep Wake Disorders ||| Amnesia ||| Vertigo ||| Pruritus
	CHEMBL2028019	D012626	CARIPRAZINE	Sebaceous Gland Neoplasms	0	0.0139857	D003248 ||| D007319 ||| D006973 ||| D002386 ||| D003863 ||| D000740 ||| D012893 ||| D000647 ||| D014717	Constipation ||| Sleep Initiation and Maintenance Disorders ||| Hypertension ||| Cataract ||| Depression ||| Anemia ||| Sleep Wake Disorders ||| Amnesia ||| Vertigo
	CHEMBL2028019	D001943	CARIPRAZINE	Breast Neoplasms	0	0.0409502	D000380 ||| D013575 ||| D003680 ||| D003248 ||| D004415 ||| D007319 ||| D006973 ||| D002386 ||| D003863 ||| D007022 ||| D000740 ||| D012893 ||| D000647 ||| D014717 ||| D011537	Agranulocytosis ||| Syncope ||| Deglutition Disorders ||| Constipation ||| Dyspepsia ||| Sleep Initiation and Maintenance Disorders ||| Hypertension ||| Cataract ||| Depression ||| Hypotension ||| Anemia ||| Sleep Wake Disorders ||| Amnesia ||| Vertigo ||| Pruritus
	CHEMBL2028019	D002280	CARIPRAZINE	Carcinoma, Basal Cell	0	0.0629097	D000380 ||| D013575 ||| D003680 ||| D003248 ||| D004415 ||| D007319 ||| D006973 ||| D002386 ||| D003863 ||| D007022 ||| D000740 ||| D012893 ||| D000647 ||| D014717 ||| D011537	Agranulocytosis ||| Syncope ||| Deglutition Disorders ||| Constipation ||| Dyspepsia ||| Sleep Initiation and Maintenance Disorders ||| Hypertension ||| Cataract ||| Depression ||| Hypotension ||| Anemia ||| Sleep Wake Disorders ||| Amnesia ||| Vertigo ||| Pruritus
	CHEMBL2028019	D000230	CARIPRAZINE	Adenocarcinoma	0	0.0287079	D003248 ||| D007319 ||| D006973 ||| D002386 ||| D003863 ||| D000740 ||| D012893 ||| D000647 ||| D014717	Constipation ||| Sleep Initiation and Maintenance Disorders ||| Hypertension ||| Cataract ||| Depression ||| Anemia ||| Sleep Wake Disorders ||| Amnesia ||| Vertigo
	CHEMBL2028019	D002386	CARIPRAZINE	Cataract	1	0.00934122	D000380 ||| D013575 ||| D003680 ||| D003248 ||| D004415 ||| D007319 ||| D006973 ||| D003863 ||| D007022 ||| D000740 ||| D012893 ||| D000647 ||| D014717 ||| D011537	Agranulocytosis ||| Syncope ||| Deglutition Disorders ||| Constipation ||| Dyspepsia ||| Sleep Initiation and Maintenance Disorders ||| Hypertension ||| Depression ||| Hypotension ||| Anemia ||| Sleep Wake Disorders ||| Amnesia ||| Vertigo ||| Pruritus
	CHEMBL2028019	D006552	CARIPRAZINE	Hernia, Inguinal	0	0.0280114	D000380 ||| D013575 ||| D003680 ||| D003248 ||| D004415 ||| D007319 ||| D006973 ||| D002386 ||| D003863 ||| D007022 ||| D000740 ||| D012893 ||| D000647 ||| D014717 ||| D011537	Agranulocytosis ||| Syncope ||| Deglutition Disorders ||| Constipation ||| Dyspepsia ||| Sleep Initiation and Maintenance Disorders ||| Hypertension ||| Cataract ||| Depression ||| Hypotension ||| Anemia ||| Sleep Wake Disorders ||| Amnesia ||| Vertigo ||| Pruritus
	CHEMBL2028019	D012005	CARIPRAZINE	Rectal Prolapse	0	0.0281087	D003248 ||| D007319 ||| D006973 ||| D002386 ||| D003863 ||| D000740 ||| D012893 ||| D000647 ||| D014717	Constipation ||| Sleep Initiation and Maintenance Disorders ||| Hypertension ||| Cataract ||| Depression ||| Anemia ||| Sleep Wake Disorders ||| Amnesia ||| Vertigo
	CHEMBL2028019	D014029	CARIPRAZINE	Tobacco Use Disorder	0	0.0321844	D003248 ||| D007319 ||| D006973 ||| D002386 ||| D003863 ||| D000740 ||| D012893 ||| D000647 ||| D014717	Constipation ||| Sleep Initiation and Maintenance Disorders ||| Hypertension ||| Cataract ||| Depression ||| Anemia ||| Sleep Wake Disorders ||| Amnesia ||| Vertigo
	CHEMBL2028019	D009203	CARIPRAZINE	Myocardial Infarction	0	0.400546	D000380 ||| D013575 ||| D003680 ||| D003248 ||| D004415 ||| D007319 ||| D006973 ||| D002386 ||| D003863 ||| D007022 ||| D000740 ||| D012893 ||| D000647 ||| D014717 ||| D011537	Agranulocytosis ||| Syncope ||| Deglutition Disorders ||| Constipation ||| Dyspepsia ||| Sleep Initiation and Maintenance Disorders ||| Hypertension ||| Cataract ||| Depression ||| Hypotension ||| Anemia ||| Sleep Wake Disorders ||| Amnesia ||| Vertigo ||| Pruritus
	CHEMBL2028019	D005756	CARIPRAZINE	Gastritis	0	0.0456588	D000380 ||| D013575 ||| D003680 ||| D003248 ||| D004415 ||| D007319 ||| D006973 ||| D002386 ||| D003863 ||| D007022 ||| D000740 ||| D012893 ||| D000647 ||| D014717 ||| D011537	Agranulocytosis ||| Syncope ||| Deglutition Disorders ||| Constipation ||| Dyspepsia ||| Sleep Initiation and Maintenance Disorders ||| Hypertension ||| Cataract ||| Depression ||| Hypotension ||| Anemia ||| Sleep Wake Disorders ||| Amnesia ||| Vertigo ||| Pruritus
	CHEMBL2028019	D006548	CARIPRAZINE	Hernia, Diaphragmatic	0	0.0528159	D000380 ||| D013575 ||| D003680 ||| D003248 ||| D004415 ||| D007319 ||| D006973 ||| D002386 ||| D003863 ||| D007022 ||| D000740 ||| D012893 ||| D000647 ||| D014717 ||| D011537	Agranulocytosis ||| Syncope ||| Deglutition Disorders ||| Constipation ||| Dyspepsia ||| Sleep Initiation and Maintenance Disorders ||| Hypertension ||| Cataract ||| Depression ||| Hypotension ||| Anemia ||| Sleep Wake Disorders ||| Amnesia ||| Vertigo ||| Pruritus
	CHEMBL2028019	D000076385	CARIPRAZINE	Diverticular Diseases	0	0.0460274	D003248 ||| D007319 ||| D006973 ||| D002386 ||| D003863 ||| D000740 ||| D012893 ||| D000647 ||| D014717	Constipation ||| Sleep Initiation and Maintenance Disorders ||| Hypertension ||| Cataract ||| Depression ||| Anemia ||| Sleep Wake Disorders ||| Amnesia ||| Vertigo
	CHEMBL2028019	D007319	CARIPRAZINE	Sleep Initiation and Maintenance Disorders	1	0.0812929	D000380 ||| D013575 ||| D003680 ||| D003248 ||| D004415 ||| D006973 ||| D002386 ||| D003863 ||| D007022 ||| D000740 ||| D012893 ||| D000647 ||| D014717 ||| D011537	Agranulocytosis ||| Syncope ||| Deglutition Disorders ||| Constipation ||| Dyspepsia ||| Hypertension ||| Cataract ||| Depression ||| Hypotension ||| Anemia ||| Sleep Wake Disorders ||| Amnesia ||| Vertigo ||| Pruritus
	CHEMBL2028019	D009290	CARIPRAZINE	Narcolepsy	0	0.0270021	D000380 ||| D013575 ||| D003680 ||| D003248 ||| D004415 ||| D007319 ||| D006973 ||| D002386 ||| D003863 ||| D007022 ||| D000740 ||| D012893 ||| D000647 ||| D014717 ||| D011537	Agranulocytosis ||| Syncope ||| Deglutition Disorders ||| Constipation ||| Dyspepsia ||| Sleep Initiation and Maintenance Disorders ||| Hypertension ||| Cataract ||| Depression ||| Hypotension ||| Anemia ||| Sleep Wake Disorders ||| Amnesia ||| Vertigo ||| Pruritus
	CHEMBL2028019	D003922	CARIPRAZINE	Diabetes Mellitus, Type 1	0	0.0175344	D003248 ||| D007319 ||| D006973 ||| D002386 ||| D003863 ||| D000740 ||| D012893 ||| D000647 ||| D014717	Constipation ||| Sleep Initiation and Maintenance Disorders ||| Hypertension ||| Cataract ||| Depression ||| Anemia ||| Sleep Wake Disorders ||| Amnesia ||| Vertigo
	CHEMBL2028019	D002446	CARIPRAZINE	Celiac Disease	0	0.0603165	D003248 ||| D007319 ||| D006973 ||| D002386 ||| D003863 ||| D000740 ||| D012893 ||| D000647 ||| D014717	Constipation ||| Sleep Initiation and Maintenance Disorders ||| Hypertension ||| Cataract ||| Depression ||| Anemia ||| Sleep Wake Disorders ||| Amnesia ||| Vertigo
	CHEMBL2028019	D008105	CARIPRAZINE	Liver Cirrhosis, Biliary	0	0.0563726	D003248 ||| D007319 ||| D006973 ||| D002386 ||| D003863 ||| D000740 ||| D012893 ||| D000647 ||| D014717	Constipation ||| Sleep Initiation and Maintenance Disorders ||| Hypertension ||| Cataract ||| Depression ||| Anemia ||| Sleep Wake Disorders ||| Amnesia ||| Vertigo
	CHEMBL2028019	D014820	CARIPRAZINE	Vitiligo	0	0.0353272	D003248 ||| D007319 ||| D006973 ||| D002386 ||| D003863 ||| D000740 ||| D012893 ||| D000647 ||| D014717	Constipation ||| Sleep Initiation and Maintenance Disorders ||| Hypertension ||| Cataract ||| Depression ||| Anemia ||| Sleep Wake Disorders ||| Amnesia ||| Vertigo
	CHEMBL2028019	D009798	CARIPRAZINE	Ocular Hypertension	0	0.0957945	D003248 ||| D007319 ||| D006973 ||| D002386 ||| D003863 ||| D000740 ||| D012893 ||| D000647 ||| D014717	Constipation ||| Sleep Initiation and Maintenance Disorders ||| Hypertension ||| Cataract ||| Depression ||| Anemia ||| Sleep Wake Disorders ||| Amnesia ||| Vertigo
	CHEMBL2028019	D009447	CARIPRAZINE	Neuroblastoma	0	0.072945	D003248 ||| D007319 ||| D006973 ||| D002386 ||| D003863 ||| D000740 ||| D012893 ||| D000647 ||| D014717	Constipation ||| Sleep Initiation and Maintenance Disorders ||| Hypertension ||| Cataract ||| Depression ||| Anemia ||| Sleep Wake Disorders ||| Amnesia ||| Vertigo
	CHEMBL2028019	D012559	CARIPRAZINE	Schizophrenia	0	0.15801	D000380 ||| D013575 ||| D003680 ||| D003248 ||| D004415 ||| D007319 ||| D006973 ||| D002386 ||| D003863 ||| D007022 ||| D000740 ||| D012893 ||| D000647 ||| D014717 ||| D011537	Agranulocytosis ||| Syncope ||| Deglutition Disorders ||| Constipation ||| Dyspepsia ||| Sleep Initiation and Maintenance Disorders ||| Hypertension ||| Cataract ||| Depression ||| Hypotension ||| Anemia ||| Sleep Wake Disorders ||| Amnesia ||| Vertigo ||| Pruritus
	CHEMBL2028019	D000690	CARIPRAZINE	Amyotrophic Lateral Sclerosis	0	0.0578249	D003248 ||| D007319 ||| D006973 ||| D002386 ||| D003863 ||| D000740 ||| D012893 ||| D000647 ||| D014717	Constipation ||| Sleep Initiation and Maintenance Disorders ||| Hypertension ||| Cataract ||| Depression ||| Anemia ||| Sleep Wake Disorders ||| Amnesia ||| Vertigo
	CHEMBL2028019	D008180	CARIPRAZINE	Lupus Erythematosus, Systemic	0	0.0227094	D000380 ||| D013575 ||| D003680 ||| D003248 ||| D004415 ||| D007319 ||| D006973 ||| D002386 ||| D003863 ||| D007022 ||| D000740 ||| D012893 ||| D000647 ||| D014717 ||| D011537	Agranulocytosis ||| Syncope ||| Deglutition Disorders ||| Constipation ||| Dyspepsia ||| Sleep Initiation and Maintenance Disorders ||| Hypertension ||| Cataract ||| Depression ||| Hypotension ||| Anemia ||| Sleep Wake Disorders ||| Amnesia ||| Vertigo ||| Pruritus
	CHEMBL2028019	D000437	CARIPRAZINE	Alcoholism	0	0.166065	D003248 ||| D007319 ||| D006973 ||| D002386 ||| D003863 ||| D000740 ||| D012893 ||| D000647 ||| D014717	Constipation ||| Sleep Initiation and Maintenance Disorders ||| Hypertension ||| Cataract ||| Depression ||| Anemia ||| Sleep Wake Disorders ||| Amnesia ||| Vertigo
	CHEMBL2028019	D000067877	CARIPRAZINE	Autism Spectrum Disorder	0	0.0389993	D003248 ||| D007319 ||| D006973 ||| D002386 ||| D003863 ||| D000740 ||| D012893 ||| D000647 ||| D014717	Constipation ||| Sleep Initiation and Maintenance Disorders ||| Hypertension ||| Cataract ||| Depression ||| Anemia ||| Sleep Wake Disorders ||| Amnesia ||| Vertigo
	CHEMBL2028019	D001714	CARIPRAZINE	Bipolar Disorder	0	0.0964941	D000380 ||| D013575 ||| D003680 ||| D003248 ||| D004415 ||| D007319 ||| D006973 ||| D002386 ||| D003863 ||| D007022 ||| D000740 ||| D012893 ||| D000647 ||| D014717 ||| D011537	Agranulocytosis ||| Syncope ||| Deglutition Disorders ||| Constipation ||| Dyspepsia ||| Sleep Initiation and Maintenance Disorders ||| Hypertension ||| Cataract ||| Depression ||| Hypotension ||| Anemia ||| Sleep Wake Disorders ||| Amnesia ||| Vertigo ||| Pruritus
	CHEMBL2028019	D009771	CARIPRAZINE	Obsessive-Compulsive Disorder	0	0.0624154	D003248 ||| D007319 ||| D006973 ||| D002386 ||| D003863 ||| D000740 ||| D012893 ||| D000647 ||| D014717	Constipation ||| Sleep Initiation and Maintenance Disorders ||| Hypertension ||| Cataract ||| Depression ||| Anemia ||| Sleep Wake Disorders ||| Amnesia ||| Vertigo
	CHEMBL2028019	D003924	CARIPRAZINE	Diabetes Mellitus, Type 2	0	0.0487273	D003248 ||| D007319 ||| D006973 ||| D002386 ||| D003863 ||| D000740 ||| D012893 ||| D000647 ||| D014717	Constipation ||| Sleep Initiation and Maintenance Disorders ||| Hypertension ||| Cataract ||| Depression ||| Anemia ||| Sleep Wake Disorders ||| Amnesia ||| Vertigo
	CHEMBL2028019	D000544	CARIPRAZINE	Alzheimer Disease	0	0.0914127	D003248 ||| D007319 ||| D006973 ||| D002386 ||| D003863 ||| D000740 ||| D012893 ||| D000647 ||| D014717	Constipation ||| Sleep Initiation and Maintenance Disorders ||| Hypertension ||| Cataract ||| Depression ||| Anemia ||| Sleep Wake Disorders ||| Amnesia ||| Vertigo
	CHEMBL2028019	D004827	CARIPRAZINE	Epilepsy	0	0.0239195	D000380 ||| D013575 ||| D003680 ||| D003248 ||| D004415 ||| D007319 ||| D006973 ||| D002386 ||| D003863 ||| D007022 ||| D000740 ||| D012893 ||| D000647 ||| D014717 ||| D011537	Agranulocytosis ||| Syncope ||| Deglutition Disorders ||| Constipation ||| Dyspepsia ||| Sleep Initiation and Maintenance Disorders ||| Hypertension ||| Cataract ||| Depression ||| Hypotension ||| Anemia ||| Sleep Wake Disorders ||| Amnesia ||| Vertigo ||| Pruritus
	CHEMBL2028019	D005901	CARIPRAZINE	Glaucoma	0	0.098156	D000380 ||| D013575 ||| D003680 ||| D003248 ||| D004415 ||| D007319 ||| D006973 ||| D002386 ||| D003863 ||| D007022 ||| D000740 ||| D012893 ||| D000647 ||| D014717 ||| D011537	Agranulocytosis ||| Syncope ||| Deglutition Disorders ||| Constipation ||| Dyspepsia ||| Sleep Initiation and Maintenance Disorders ||| Hypertension ||| Cataract ||| Depression ||| Hypotension ||| Anemia ||| Sleep Wake Disorders ||| Amnesia ||| Vertigo ||| Pruritus
	CHEMBL2028019	D051436	CARIPRAZINE	Renal Insufficiency, Chronic	0	0.116462	D003248 ||| D007319 ||| D006973 ||| D002386 ||| D003863 ||| D000740 ||| D012893 ||| D000647 ||| D014717	Constipation ||| Sleep Initiation and Maintenance Disorders ||| Hypertension ||| Cataract ||| Depression ||| Anemia ||| Sleep Wake Disorders ||| Amnesia ||| Vertigo
	CHEMBL2028019	D013167	CARIPRAZINE	Spondylitis, Ankylosing	0	0.0281389	D003248 ||| D007319 ||| D006973 ||| D002386 ||| D003863 ||| D000740 ||| D012893 ||| D000647 ||| D014717	Constipation ||| Sleep Initiation and Maintenance Disorders ||| Hypertension ||| Cataract ||| Depression ||| Anemia ||| Sleep Wake Disorders ||| Amnesia ||| Vertigo
	CHEMBL2028019	D003863	CARIPRAZINE	Depression	1	0.13167	D000380 ||| D013575 ||| D003680 ||| D003248 ||| D004415 ||| D007319 ||| D006973 ||| D002386 ||| D007022 ||| D000740 ||| D012893 ||| D000647 ||| D014717 ||| D011537	Agranulocytosis ||| Syncope ||| Deglutition Disorders ||| Constipation ||| Dyspepsia ||| Sleep Initiation and Maintenance Disorders ||| Hypertension ||| Cataract ||| Hypotension ||| Anemia ||| Sleep Wake Disorders ||| Amnesia ||| Vertigo ||| Pruritus
	CHEMBL2028019	D010003	CARIPRAZINE	Osteoarthritis	0	0.0879309	D000380 ||| D013575 ||| D003680 ||| D003248 ||| D004415 ||| D007319 ||| D006973 ||| D002386 ||| D003863 ||| D007022 ||| D000740 ||| D012893 ||| D000647 ||| D014717 ||| D011537	Agranulocytosis ||| Syncope ||| Deglutition Disorders ||| Constipation ||| Dyspepsia ||| Sleep Initiation and Maintenance Disorders ||| Hypertension ||| Cataract ||| Depression ||| Hypotension ||| Anemia ||| Sleep Wake Disorders ||| Amnesia ||| Vertigo ||| Pruritus
	CHEMBL2028019	D000419	CARIPRAZINE	Albuminuria	0	0.0359366	D003248 ||| D007319 ||| D006973 ||| D002386 ||| D003863 ||| D000740 ||| D012893 ||| D000647 ||| D014717	Constipation ||| Sleep Initiation and Maintenance Disorders ||| Hypertension ||| Cataract ||| Depression ||| Anemia ||| Sleep Wake Disorders ||| Amnesia ||| Vertigo
	CHEMBL2028019	D001281	CARIPRAZINE	Atrial Fibrillation	0	0.283315	D000380 ||| D013575 ||| D003680 ||| D003248 ||| D004415 ||| D007319 ||| D006973 ||| D002386 ||| D003863 ||| D007022 ||| D000740 ||| D012893 ||| D000647 ||| D014717 ||| D011537	Agranulocytosis ||| Syncope ||| Deglutition Disorders ||| Constipation ||| Dyspepsia ||| Sleep Initiation and Maintenance Disorders ||| Hypertension ||| Cataract ||| Depression ||| Hypotension ||| Anemia ||| Sleep Wake Disorders ||| Amnesia ||| Vertigo ||| Pruritus
	CHEMBL2028019	D006973	CARIPRAZINE	Hypertension	1	0.128609	D000380 ||| D013575 ||| D003680 ||| D003248 ||| D004415 ||| D007319 ||| D002386 ||| D003863 ||| D007022 ||| D000740 ||| D012893 ||| D000647 ||| D014717 ||| D011537	Agranulocytosis ||| Syncope ||| Deglutition Disorders ||| Constipation ||| Dyspepsia ||| Sleep Initiation and Maintenance Disorders ||| Cataract ||| Depression ||| Hypotension ||| Anemia ||| Sleep Wake Disorders ||| Amnesia ||| Vertigo ||| Pruritus
	CHEMBL2028019	D006327	CARIPRAZINE	Heart Block	0	0.0432111	D000380 ||| D013575 ||| D003680 ||| D003248 ||| D004415 ||| D007319 ||| D006973 ||| D002386 ||| D003863 ||| D007022 ||| D000740 ||| D012893 ||| D000647 ||| D014717 ||| D011537	Agranulocytosis ||| Syncope ||| Deglutition Disorders ||| Constipation ||| Dyspepsia ||| Sleep Initiation and Maintenance Disorders ||| Hypertension ||| Cataract ||| Depression ||| Hypotension ||| Anemia ||| Sleep Wake Disorders ||| Amnesia ||| Vertigo ||| Pruritus
	CHEMBL2028019	D055623	CARIPRAZINE	Keratosis, Actinic	0	0.033467	D000380 ||| D013575 ||| D003680 ||| D003248 ||| D004415 ||| D007319 ||| D006973 ||| D002386 ||| D003863 ||| D007022 ||| D000740 ||| D012893 ||| D000647 ||| D014717 ||| D011537	Agranulocytosis ||| Syncope ||| Deglutition Disorders ||| Constipation ||| Dyspepsia ||| Sleep Initiation and Maintenance Disorders ||| Hypertension ||| Cataract ||| Depression ||| Hypotension ||| Anemia ||| Sleep Wake Disorders ||| Amnesia ||| Vertigo ||| Pruritus
	CHEMBL2028019	D001991	CARIPRAZINE	Bronchitis	0	0.0393609	D000380 ||| D013575 ||| D003680 ||| D003248 ||| D004415 ||| D007319 ||| D006973 ||| D002386 ||| D003863 ||| D007022 ||| D000740 ||| D012893 ||| D000647 ||| D014717 ||| D011537	Agranulocytosis ||| Syncope ||| Deglutition Disorders ||| Constipation ||| Dyspepsia ||| Sleep Initiation and Maintenance Disorders ||| Hypertension ||| Cataract ||| Depression ||| Hypotension ||| Anemia ||| Sleep Wake Disorders ||| Amnesia ||| Vertigo ||| Pruritus
	CHEMBL2028019	D008175	CARIPRAZINE	Lung Neoplasms	0	0.0385097	D000380 ||| D013575 ||| D003680 ||| D003248 ||| D004415 ||| D007319 ||| D006973 ||| D002386 ||| D003863 ||| D007022 ||| D000740 ||| D012893 ||| D000647 ||| D014717 ||| D011537	Agranulocytosis ||| Syncope ||| Deglutition Disorders ||| Constipation ||| Dyspepsia ||| Sleep Initiation and Maintenance Disorders ||| Hypertension ||| Cataract ||| Depression ||| Hypotension ||| Anemia ||| Sleep Wake Disorders ||| Amnesia ||| Vertigo ||| Pruritus
	CHEMBL2028019	D008545	CARIPRAZINE	Melanoma	0	0.027261	D000380 ||| D013575 ||| D003680 ||| D003248 ||| D004415 ||| D007319 ||| D006973 ||| D002386 ||| D003863 ||| D007022 ||| D000740 ||| D012893 ||| D000647 ||| D014717 ||| D011537	Agranulocytosis ||| Syncope ||| Deglutition Disorders ||| Constipation ||| Dyspepsia ||| Sleep Initiation and Maintenance Disorders ||| Hypertension ||| Cataract ||| Depression ||| Hypotension ||| Anemia ||| Sleep Wake Disorders ||| Amnesia ||| Vertigo ||| Pruritus
	CHEMBL2028019	D008228	CARIPRAZINE	Lymphoma, Non-Hodgkin	0	0.0796374	D000380 ||| D013575 ||| D003680 ||| D003248 ||| D004415 ||| D007319 ||| D006973 ||| D002386 ||| D003863 ||| D007022 ||| D000740 ||| D012893 ||| D000647 ||| D014717 ||| D011537	Agranulocytosis ||| Syncope ||| Deglutition Disorders ||| Constipation ||| Dyspepsia ||| Sleep Initiation and Maintenance Disorders ||| Hypertension ||| Cataract ||| Depression ||| Hypotension ||| Anemia ||| Sleep Wake Disorders ||| Amnesia ||| Vertigo ||| Pruritus
	CHEMBL2028019	D002294	CARIPRAZINE	Carcinoma, Squamous Cell	0	0.0646023	D000380 ||| D013575 ||| D003680 ||| D003248 ||| D004415 ||| D007319 ||| D006973 ||| D002386 ||| D003863 ||| D007022 ||| D000740 ||| D012893 ||| D000647 ||| D014717 ||| D011537	Agranulocytosis ||| Syncope ||| Deglutition Disorders ||| Constipation ||| Dyspepsia ||| Sleep Initiation and Maintenance Disorders ||| Hypertension ||| Cataract ||| Depression ||| Hypotension ||| Anemia ||| Sleep Wake Disorders ||| Amnesia ||| Vertigo ||| Pruritus
	CHEMBL2028019	D002349	CARIPRAZINE	Carpal Tunnel Syndrome	0	0.143119	D000380 ||| D013575 ||| D003680 ||| D003248 ||| D004415 ||| D007319 ||| D006973 ||| D002386 ||| D003863 ||| D007022 ||| D000740 ||| D012893 ||| D000647 ||| D014717 ||| D011537	Agranulocytosis ||| Syncope ||| Deglutition Disorders ||| Constipation ||| Dyspepsia ||| Sleep Initiation and Maintenance Disorders ||| Hypertension ||| Cataract ||| Depression ||| Hypotension ||| Anemia ||| Sleep Wake Disorders ||| Amnesia ||| Vertigo ||| Pruritus
	CHEMBL2028019	D016883	CARIPRAZINE	Diabetic Ketoacidosis	0	0.0841149	D000380 ||| D013575 ||| D003680 ||| D003248 ||| D004415 ||| D007319 ||| D006973 ||| D002386 ||| D003863 ||| D007022 ||| D000740 ||| D012893 ||| D000647 ||| D014717 ||| D011537	Agranulocytosis ||| Syncope ||| Deglutition Disorders ||| Constipation ||| Dyspepsia ||| Sleep Initiation and Maintenance Disorders ||| Hypertension ||| Cataract ||| Depression ||| Hypotension ||| Anemia ||| Sleep Wake Disorders ||| Amnesia ||| Vertigo ||| Pruritus
	CHEMBL2028019	D001749	CARIPRAZINE	Urinary Bladder Neoplasms	0	0.0365266	D000380 ||| D013575 ||| D003680 ||| D003248 ||| D004415 ||| D007319 ||| D006973 ||| D002386 ||| D003863 ||| D007022 ||| D000740 ||| D012893 ||| D000647 ||| D014717 ||| D011537	Agranulocytosis ||| Syncope ||| Deglutition Disorders ||| Constipation ||| Dyspepsia ||| Sleep Initiation and Maintenance Disorders ||| Hypertension ||| Cataract ||| Depression ||| Hypotension ||| Anemia ||| Sleep Wake Disorders ||| Amnesia ||| Vertigo ||| Pruritus
	CHEMBL2028019	D007889	CARIPRAZINE	Leiomyoma	0	0.0188507	D000380 ||| D013575 ||| D003680 ||| D003248 ||| D004415 ||| D007319 ||| D006973 ||| D002386 ||| D003863 ||| D007022 ||| D000740 ||| D012893 ||| D000647 ||| D014717 ||| D011537	Agranulocytosis ||| Syncope ||| Deglutition Disorders ||| Constipation ||| Dyspepsia ||| Sleep Initiation and Maintenance Disorders ||| Hypertension ||| Cataract ||| Depression ||| Hypotension ||| Anemia ||| Sleep Wake Disorders ||| Amnesia ||| Vertigo ||| Pruritus
	CHEMBL2028019	D018798	CARIPRAZINE	Anemia, Iron-Deficiency	0	0.0535849	D000380 ||| D013575 ||| D003680 ||| D003248 ||| D004415 ||| D007319 ||| D006973 ||| D002386 ||| D003863 ||| D007022 ||| D000740 ||| D012893 ||| D000647 ||| D014717 ||| D011537	Agranulocytosis ||| Syncope ||| Deglutition Disorders ||| Constipation ||| Dyspepsia ||| Sleep Initiation and Maintenance Disorders ||| Hypertension ||| Cataract ||| Depression ||| Hypotension ||| Anemia ||| Sleep Wake Disorders ||| Amnesia ||| Vertigo ||| Pruritus
	CHEMBL2028019	D000380	CARIPRAZINE	Agranulocytosis	1	0.0356128	D013575 ||| D003680 ||| D003248 ||| D004415 ||| D007319 ||| D006973 ||| D002386 ||| D003863 ||| D007022 ||| D000740 ||| D012893 ||| D000647 ||| D014717 ||| D011537	Syncope ||| Deglutition Disorders ||| Constipation ||| Dyspepsia ||| Sleep Initiation and Maintenance Disorders ||| Hypertension ||| Cataract ||| Depression ||| Hypotension ||| Anemia ||| Sleep Wake Disorders ||| Amnesia ||| Vertigo ||| Pruritus
	CHEMBL2028019	D012893	CARIPRAZINE	Sleep Wake Disorders	1	0.232769	D000380 ||| D013575 ||| D003680 ||| D003248 ||| D004415 ||| D007319 ||| D006973 ||| D002386 ||| D003863 ||| D007022 ||| D000740 ||| D000647 ||| D014717 ||| D011537	Agranulocytosis ||| Syncope ||| Deglutition Disorders ||| Constipation ||| Dyspepsia ||| Sleep Initiation and Maintenance Disorders ||| Hypertension ||| Cataract ||| Depression ||| Hypotension ||| Anemia ||| Amnesia ||| Vertigo ||| Pruritus
	CHEMBL2028019	D006429	CARIPRAZINE	Hemiplegia	0	0.0244836	D000380 ||| D013575 ||| D003680 ||| D003248 ||| D004415 ||| D007319 ||| D006973 ||| D002386 ||| D003863 ||| D007022 ||| D000740 ||| D012893 ||| D000647 ||| D014717 ||| D011537	Agranulocytosis ||| Syncope ||| Deglutition Disorders ||| Constipation ||| Dyspepsia ||| Sleep Initiation and Maintenance Disorders ||| Hypertension ||| Cataract ||| Depression ||| Hypotension ||| Anemia ||| Sleep Wake Disorders ||| Amnesia ||| Vertigo ||| Pruritus
	CHEMBL2028019	D011655	CARIPRAZINE	Pulmonary Embolism	0	0.0114063	D000380 ||| D013575 ||| D003680 ||| D003248 ||| D004415 ||| D007319 ||| D006973 ||| D002386 ||| D003863 ||| D007022 ||| D000740 ||| D012893 ||| D000647 ||| D014717 ||| D011537	Agranulocytosis ||| Syncope ||| Deglutition Disorders ||| Constipation ||| Dyspepsia ||| Sleep Initiation and Maintenance Disorders ||| Hypertension ||| Cataract ||| Depression ||| Hypotension ||| Anemia ||| Sleep Wake Disorders ||| Amnesia ||| Vertigo ||| Pruritus
	CHEMBL2028019	D009202	CARIPRAZINE	Cardiomyopathies	0	0.0300295	D000380 ||| D013575 ||| D003680 ||| D003248 ||| D004415 ||| D007319 ||| D006973 ||| D002386 ||| D003863 ||| D007022 ||| D000740 ||| D012893 ||| D000647 ||| D014717 ||| D011537	Agranulocytosis ||| Syncope ||| Deglutition Disorders ||| Constipation ||| Dyspepsia ||| Sleep Initiation and Maintenance Disorders ||| Hypertension ||| Cataract ||| Depression ||| Hypotension ||| Anemia ||| Sleep Wake Disorders ||| Amnesia ||| Vertigo ||| Pruritus
	CHEMBL2028019	D013345	CARIPRAZINE	Subarachnoid Hemorrhage	0	0.0670304	D000380 ||| D013575 ||| D003680 ||| D003248 ||| D004415 ||| D007319 ||| D006973 ||| D002386 ||| D003863 ||| D007022 ||| D000740 ||| D012893 ||| D000647 ||| D014717 ||| D011537	Agranulocytosis ||| Syncope ||| Deglutition Disorders ||| Constipation ||| Dyspepsia ||| Sleep Initiation and Maintenance Disorders ||| Hypertension ||| Cataract ||| Depression ||| Hypotension ||| Anemia ||| Sleep Wake Disorders ||| Amnesia ||| Vertigo ||| Pruritus
	CHEMBL2028019	D002543	CARIPRAZINE	Cerebral Hemorrhage	0	0.0725024	D000380 ||| D013575 ||| D003680 ||| D003248 ||| D004415 ||| D007319 ||| D006973 ||| D002386 ||| D003863 ||| D007022 ||| D000740 ||| D012893 ||| D000647 ||| D014717 ||| D011537	Agranulocytosis ||| Syncope ||| Deglutition Disorders ||| Constipation ||| Dyspepsia ||| Sleep Initiation and Maintenance Disorders ||| Hypertension ||| Cataract ||| Depression ||| Hypotension ||| Anemia ||| Sleep Wake Disorders ||| Amnesia ||| Vertigo ||| Pruritus
	CHEMBL2028019	D002544	CARIPRAZINE	Cerebral Infarction	0	0.0808466	D000380 ||| D013575 ||| D003680 ||| D003248 ||| D004415 ||| D007319 ||| D006973 ||| D002386 ||| D003863 ||| D007022 ||| D000740 ||| D012893 ||| D000647 ||| D014717 ||| D011537	Agranulocytosis ||| Syncope ||| Deglutition Disorders ||| Constipation ||| Dyspepsia ||| Sleep Initiation and Maintenance Disorders ||| Hypertension ||| Cataract ||| Depression ||| Hypotension ||| Anemia ||| Sleep Wake Disorders ||| Amnesia ||| Vertigo ||| Pruritus
	CHEMBL2028019	D050197	CARIPRAZINE	Arteriosclerosis	0	0.455674	D000380 ||| D013575 ||| D003680 ||| D003248 ||| D004415 ||| D007319 ||| D006973 ||| D002386 ||| D003863 ||| D007022 ||| D000740 ||| D012893 ||| D000647 ||| D014717 ||| D011537	Agranulocytosis ||| Syncope ||| Deglutition Disorders ||| Constipation ||| Dyspepsia ||| Sleep Initiation and Maintenance Disorders ||| Hypertension ||| Cataract ||| Depression ||| Hypotension ||| Anemia ||| Sleep Wake Disorders ||| Amnesia ||| Vertigo ||| Pruritus
	CHEMBL2028019	D010689	CARIPRAZINE	Phlebitis	0	0.0756747	D000380 ||| D013575 ||| D003680 ||| D003248 ||| D004415 ||| D007319 ||| D006973 ||| D002386 ||| D003863 ||| D007022 ||| D000740 ||| D012893 ||| D000647 ||| D014717 ||| D011537	Agranulocytosis ||| Syncope ||| Deglutition Disorders ||| Constipation ||| Dyspepsia ||| Sleep Initiation and Maintenance Disorders ||| Hypertension ||| Cataract ||| Depression ||| Hypotension ||| Anemia ||| Sleep Wake Disorders ||| Amnesia ||| Vertigo ||| Pruritus
	CHEMBL2028019	D006484	CARIPRAZINE	Hemorrhoids	0	0.0303133	D000380 ||| D013575 ||| D003680 ||| D003248 ||| D004415 ||| D007319 ||| D006973 ||| D002386 ||| D003863 ||| D007022 ||| D000740 ||| D012893 ||| D000647 ||| D014717 ||| D011537	Agranulocytosis ||| Syncope ||| Deglutition Disorders ||| Constipation ||| Dyspepsia ||| Sleep Initiation and Maintenance Disorders ||| Hypertension ||| Cataract ||| Depression ||| Hypotension ||| Anemia ||| Sleep Wake Disorders ||| Amnesia ||| Vertigo ||| Pruritus
	CHEMBL2028019	D007022	CARIPRAZINE	Hypotension	1	0.177368	D000380 ||| D013575 ||| D003680 ||| D003248 ||| D004415 ||| D007319 ||| D006973 ||| D002386 ||| D003863 ||| D000740 ||| D012893 ||| D000647 ||| D014717 ||| D011537	Agranulocytosis ||| Syncope ||| Deglutition Disorders ||| Constipation ||| Dyspepsia ||| Sleep Initiation and Maintenance Disorders ||| Hypertension ||| Cataract ||| Depression ||| Anemia ||| Sleep Wake Disorders ||| Amnesia ||| Vertigo ||| Pruritus
	CHEMBL2028019	D012852	CARIPRAZINE	Sinusitis	0	0.103667	D000380 ||| D013575 ||| D003680 ||| D003248 ||| D004415 ||| D007319 ||| D006973 ||| D002386 ||| D003863 ||| D007022 ||| D000740 ||| D012893 ||| D000647 ||| D014717 ||| D011537	Agranulocytosis ||| Syncope ||| Deglutition Disorders ||| Constipation ||| Dyspepsia ||| Sleep Initiation and Maintenance Disorders ||| Hypertension ||| Cataract ||| Depression ||| Hypotension ||| Anemia ||| Sleep Wake Disorders ||| Amnesia ||| Vertigo ||| Pruritus
	CHEMBL2028019	D010996	CARIPRAZINE	Pleural Effusion	0	0.0167882	D000380 ||| D013575 ||| D003680 ||| D003248 ||| D004415 ||| D007319 ||| D006973 ||| D002386 ||| D003863 ||| D007022 ||| D000740 ||| D012893 ||| D000647 ||| D014717 ||| D011537	Agranulocytosis ||| Syncope ||| Deglutition Disorders ||| Constipation ||| Dyspepsia ||| Sleep Initiation and Maintenance Disorders ||| Hypertension ||| Cataract ||| Depression ||| Hypotension ||| Anemia ||| Sleep Wake Disorders ||| Amnesia ||| Vertigo ||| Pruritus
	CHEMBL2028019	D011030	CARIPRAZINE	Pneumothorax	0	0.00895166	D000380 ||| D013575 ||| D003680 ||| D003248 ||| D004415 ||| D007319 ||| D006973 ||| D002386 ||| D003863 ||| D007022 ||| D000740 ||| D012893 ||| D000647 ||| D014717 ||| D011537	Agranulocytosis ||| Syncope ||| Deglutition Disorders ||| Constipation ||| Dyspepsia ||| Sleep Initiation and Maintenance Disorders ||| Hypertension ||| Cataract ||| Depression ||| Hypotension ||| Anemia ||| Sleep Wake Disorders ||| Amnesia ||| Vertigo ||| Pruritus
	CHEMBL2028019	D014060	CARIPRAZINE	Tongue Diseases	0	0.0803667	D000380 ||| D013575 ||| D003680 ||| D003248 ||| D004415 ||| D007319 ||| D006973 ||| D002386 ||| D003863 ||| D007022 ||| D000740 ||| D012893 ||| D000647 ||| D014717 ||| D011537	Agranulocytosis ||| Syncope ||| Deglutition Disorders ||| Constipation ||| Dyspepsia ||| Sleep Initiation and Maintenance Disorders ||| Hypertension ||| Cataract ||| Depression ||| Hypotension ||| Anemia ||| Sleep Wake Disorders ||| Amnesia ||| Vertigo ||| Pruritus
	CHEMBL2028019	D004941	CARIPRAZINE	Esophagitis	0	0.110102	D000380 ||| D013575 ||| D003680 ||| D003248 ||| D004415 ||| D007319 ||| D006973 ||| D002386 ||| D003863 ||| D007022 ||| D000740 ||| D012893 ||| D000647 ||| D014717 ||| D011537	Agranulocytosis ||| Syncope ||| Deglutition Disorders ||| Constipation ||| Dyspepsia ||| Sleep Initiation and Maintenance Disorders ||| Hypertension ||| Cataract ||| Depression ||| Hypotension ||| Anemia ||| Sleep Wake Disorders ||| Amnesia ||| Vertigo ||| Pruritus
	CHEMBL2028019	D013276	CARIPRAZINE	Stomach Ulcer	0	0.0430419	D000380 ||| D013575 ||| D003680 ||| D003248 ||| D004415 ||| D007319 ||| D006973 ||| D002386 ||| D003863 ||| D007022 ||| D000740 ||| D012893 ||| D000647 ||| D014717 ||| D011537	Agranulocytosis ||| Syncope ||| Deglutition Disorders ||| Constipation ||| Dyspepsia ||| Sleep Initiation and Maintenance Disorders ||| Hypertension ||| Cataract ||| Depression ||| Hypotension ||| Anemia ||| Sleep Wake Disorders ||| Amnesia ||| Vertigo ||| Pruritus
	CHEMBL2028019	D004415	CARIPRAZINE	Dyspepsia	1	0.0231846	D000380 ||| D013575 ||| D003680 ||| D003248 ||| D007319 ||| D006973 ||| D002386 ||| D003863 ||| D007022 ||| D000740 ||| D012893 ||| D000647 ||| D014717 ||| D011537	Agranulocytosis ||| Syncope ||| Deglutition Disorders ||| Constipation ||| Sleep Initiation and Maintenance Disorders ||| Hypertension ||| Cataract ||| Depression ||| Hypotension ||| Anemia ||| Sleep Wake Disorders ||| Amnesia ||| Vertigo ||| Pruritus
	CHEMBL2028019	D002769	CARIPRAZINE	Cholelithiasis	0	0.0657479	D000380 ||| D013575 ||| D003680 ||| D003248 ||| D004415 ||| D007319 ||| D006973 ||| D002386 ||| D003863 ||| D007022 ||| D000740 ||| D012893 ||| D000647 ||| D014717 ||| D011537	Agranulocytosis ||| Syncope ||| Deglutition Disorders ||| Constipation ||| Dyspepsia ||| Sleep Initiation and Maintenance Disorders ||| Hypertension ||| Cataract ||| Depression ||| Hypotension ||| Anemia ||| Sleep Wake Disorders ||| Amnesia ||| Vertigo ||| Pruritus
	CHEMBL2028019	D002764	CARIPRAZINE	Cholecystitis	0	0.0431563	D000380 ||| D013575 ||| D003680 ||| D003248 ||| D004415 ||| D007319 ||| D006973 ||| D002386 ||| D003863 ||| D007022 ||| D000740 ||| D012893 ||| D000647 ||| D014717 ||| D011537	Agranulocytosis ||| Syncope ||| Deglutition Disorders ||| Constipation ||| Dyspepsia ||| Sleep Initiation and Maintenance Disorders ||| Hypertension ||| Cataract ||| Depression ||| Hypotension ||| Anemia ||| Sleep Wake Disorders ||| Amnesia ||| Vertigo ||| Pruritus
	CHEMBL2028019	D010195	CARIPRAZINE	Pancreatitis	0	0.0634083	D000380 ||| D013575 ||| D003680 ||| D003248 ||| D004415 ||| D007319 ||| D006973 ||| D002386 ||| D003863 ||| D007022 ||| D000740 ||| D012893 ||| D000647 ||| D014717 ||| D011537	Agranulocytosis ||| Syncope ||| Deglutition Disorders ||| Constipation ||| Dyspepsia ||| Sleep Initiation and Maintenance Disorders ||| Hypertension ||| Cataract ||| Depression ||| Hypotension ||| Anemia ||| Sleep Wake Disorders ||| Amnesia ||| Vertigo ||| Pruritus
	CHEMBL2028019	D008286	CARIPRAZINE	Malabsorption Syndromes	0	0.0432024	D000380 ||| D013575 ||| D003680 ||| D003248 ||| D004415 ||| D007319 ||| D006973 ||| D002386 ||| D003863 ||| D007022 ||| D000740 ||| D012893 ||| D000647 ||| D014717 ||| D011537	Agranulocytosis ||| Syncope ||| Deglutition Disorders ||| Constipation ||| Dyspepsia ||| Sleep Initiation and Maintenance Disorders ||| Hypertension ||| Cataract ||| Depression ||| Hypotension ||| Anemia ||| Sleep Wake Disorders ||| Amnesia ||| Vertigo ||| Pruritus
	CHEMBL2028019	D002481	CARIPRAZINE	Cellulitis	0	0.158658	D000380 ||| D013575 ||| D003680 ||| D003248 ||| D004415 ||| D007319 ||| D006973 ||| D002386 ||| D003863 ||| D007022 ||| D000740 ||| D012893 ||| D000647 ||| D014717 ||| D011537	Agranulocytosis ||| Syncope ||| Deglutition Disorders ||| Constipation ||| Dyspepsia ||| Sleep Initiation and Maintenance Disorders ||| Hypertension ||| Cataract ||| Depression ||| Hypotension ||| Anemia ||| Sleep Wake Disorders ||| Amnesia ||| Vertigo ||| Pruritus
	CHEMBL2028019	D011537	CARIPRAZINE	Pruritus	1	0.045816	D000380 ||| D013575 ||| D003680 ||| D003248 ||| D004415 ||| D007319 ||| D006973 ||| D002386 ||| D003863 ||| D007022 ||| D000740 ||| D012893 ||| D000647 ||| D014717	Agranulocytosis ||| Syncope ||| Deglutition Disorders ||| Constipation ||| Dyspepsia ||| Sleep Initiation and Maintenance Disorders ||| Hypertension ||| Cataract ||| Depression ||| Hypotension ||| Anemia ||| Sleep Wake Disorders ||| Amnesia ||| Vertigo
	CHEMBL2028019	D008010	CARIPRAZINE	Lichen Planus	0	0.0728731	D000380 ||| D013575 ||| D003680 ||| D003248 ||| D004415 ||| D007319 ||| D006973 ||| D002386 ||| D003863 ||| D007022 ||| D000740 ||| D012893 ||| D000647 ||| D014717 ||| D011537	Agranulocytosis ||| Syncope ||| Deglutition Disorders ||| Constipation ||| Dyspepsia ||| Sleep Initiation and Maintenance Disorders ||| Hypertension ||| Cataract ||| Depression ||| Hypotension ||| Anemia ||| Sleep Wake Disorders ||| Amnesia ||| Vertigo ||| Pruritus
	CHEMBL2028019	D017492	CARIPRAZINE	Keratosis, Seborrheic	0	0.0587351	D000380 ||| D013575 ||| D003680 ||| D003248 ||| D004415 ||| D007319 ||| D006973 ||| D002386 ||| D003863 ||| D007022 ||| D000740 ||| D012893 ||| D000647 ||| D014717 ||| D011537	Agranulocytosis ||| Syncope ||| Deglutition Disorders ||| Constipation ||| Dyspepsia ||| Sleep Initiation and Maintenance Disorders ||| Hypertension ||| Cataract ||| Depression ||| Hypotension ||| Anemia ||| Sleep Wake Disorders ||| Amnesia ||| Vertigo ||| Pruritus
	CHEMBL2028019	D011704	CARIPRAZINE	Pyelonephritis	0	0.0273859	D000380 ||| D013575 ||| D003680 ||| D003248 ||| D004415 ||| D007319 ||| D006973 ||| D002386 ||| D003863 ||| D007022 ||| D000740 ||| D012893 ||| D000647 ||| D014717 ||| D011537	Agranulocytosis ||| Syncope ||| Deglutition Disorders ||| Constipation ||| Dyspepsia ||| Sleep Initiation and Maintenance Disorders ||| Hypertension ||| Cataract ||| Depression ||| Hypotension ||| Anemia ||| Sleep Wake Disorders ||| Amnesia ||| Vertigo ||| Pruritus
	CHEMBL2028019	D058186	CARIPRAZINE	Acute Kidney Injury	0	0.0531684	D000380 ||| D013575 ||| D003680 ||| D003248 ||| D004415 ||| D007319 ||| D006973 ||| D002386 ||| D003863 ||| D007022 ||| D000740 ||| D012893 ||| D000647 ||| D014717 ||| D011537	Agranulocytosis ||| Syncope ||| Deglutition Disorders ||| Constipation ||| Dyspepsia ||| Sleep Initiation and Maintenance Disorders ||| Hypertension ||| Cataract ||| Depression ||| Hypotension ||| Anemia ||| Sleep Wake Disorders ||| Amnesia ||| Vertigo ||| Pruritus
	CHEMBL2028019	D007676	CARIPRAZINE	Kidney Failure, Chronic	0	0.120259	D000380 ||| D013575 ||| D003680 ||| D003248 ||| D004415 ||| D007319 ||| D006973 ||| D002386 ||| D003863 ||| D007022 ||| D000740 ||| D012893 ||| D000647 ||| D014717 ||| D011537	Agranulocytosis ||| Syncope ||| Deglutition Disorders ||| Constipation ||| Dyspepsia ||| Sleep Initiation and Maintenance Disorders ||| Hypertension ||| Cataract ||| Depression ||| Hypotension ||| Anemia ||| Sleep Wake Disorders ||| Amnesia ||| Vertigo ||| Pruritus
	CHEMBL2028019	D003556	CARIPRAZINE	Cystitis	0	0.0525773	D000380 ||| D013575 ||| D003680 ||| D003248 ||| D004415 ||| D007319 ||| D006973 ||| D002386 ||| D003863 ||| D007022 ||| D000740 ||| D012893 ||| D000647 ||| D014717 ||| D011537	Agranulocytosis ||| Syncope ||| Deglutition Disorders ||| Constipation ||| Dyspepsia ||| Sleep Initiation and Maintenance Disorders ||| Hypertension ||| Cataract ||| Depression ||| Hypotension ||| Anemia ||| Sleep Wake Disorders ||| Amnesia ||| Vertigo ||| Pruritus
	CHEMBL2028019	D011470	CARIPRAZINE	Prostatic Hyperplasia	0	0.0231299	D000380 ||| D013575 ||| D003680 ||| D003248 ||| D004415 ||| D007319 ||| D006973 ||| D002386 ||| D003863 ||| D007022 ||| D000740 ||| D012893 ||| D000647 ||| D014717 ||| D011537	Agranulocytosis ||| Syncope ||| Deglutition Disorders ||| Constipation ||| Dyspepsia ||| Sleep Initiation and Maintenance Disorders ||| Hypertension ||| Cataract ||| Depression ||| Hypotension ||| Anemia ||| Sleep Wake Disorders ||| Amnesia ||| Vertigo ||| Pruritus
	CHEMBL2028019	D011472	CARIPRAZINE	Prostatitis	0	0.0496334	D000380 ||| D013575 ||| D003680 ||| D003248 ||| D004415 ||| D007319 ||| D006973 ||| D002386 ||| D003863 ||| D007022 ||| D000740 ||| D012893 ||| D000647 ||| D014717 ||| D011537	Agranulocytosis ||| Syncope ||| Deglutition Disorders ||| Constipation ||| Dyspepsia ||| Sleep Initiation and Maintenance Disorders ||| Hypertension ||| Cataract ||| Depression ||| Hypotension ||| Anemia ||| Sleep Wake Disorders ||| Amnesia ||| Vertigo ||| Pruritus
	CHEMBL2028019	D005348	CARIPRAZINE	Fibrocystic Breast Disease	0	0.00991064	D000380 ||| D013575 ||| D003680 ||| D003248 ||| D004415 ||| D007319 ||| D006973 ||| D002386 ||| D003863 ||| D007022 ||| D000740 ||| D012893 ||| D000647 ||| D014717 ||| D011537	Agranulocytosis ||| Syncope ||| Deglutition Disorders ||| Constipation ||| Dyspepsia ||| Sleep Initiation and Maintenance Disorders ||| Hypertension ||| Cataract ||| Depression ||| Hypotension ||| Anemia ||| Sleep Wake Disorders ||| Amnesia ||| Vertigo ||| Pruritus
	CHEMBL2028019	D006177	CARIPRAZINE	Gynecomastia	0	0.0284724	D000380 ||| D013575 ||| D003680 ||| D003248 ||| D004415 ||| D007319 ||| D006973 ||| D002386 ||| D003863 ||| D007022 ||| D000740 ||| D012893 ||| D000647 ||| D014717 ||| D011537	Agranulocytosis ||| Syncope ||| Deglutition Disorders ||| Constipation ||| Dyspepsia ||| Sleep Initiation and Maintenance Disorders ||| Hypertension ||| Cataract ||| Depression ||| Hypotension ||| Anemia ||| Sleep Wake Disorders ||| Amnesia ||| Vertigo ||| Pruritus
	CHEMBL2028019	D004715	CARIPRAZINE	Endometriosis	0	0.0849242	D000380 ||| D013575 ||| D003680 ||| D003248 ||| D004415 ||| D007319 ||| D006973 ||| D002386 ||| D003863 ||| D007022 ||| D000740 ||| D012893 ||| D000647 ||| D014717 ||| D011537	Agranulocytosis ||| Syncope ||| Deglutition Disorders ||| Constipation ||| Dyspepsia ||| Sleep Initiation and Maintenance Disorders ||| Hypertension ||| Cataract ||| Depression ||| Hypotension ||| Anemia ||| Sleep Wake Disorders ||| Amnesia ||| Vertigo ||| Pruritus
	CHEMBL2028019	D003680	CARIPRAZINE	Deglutition Disorders	1	0.0523188	D000380 ||| D013575 ||| D003248 ||| D004415 ||| D007319 ||| D006973 ||| D002386 ||| D003863 ||| D007022 ||| D000740 ||| D012893 ||| D000647 ||| D014717 ||| D011537	Agranulocytosis ||| Syncope ||| Constipation ||| Dyspepsia ||| Sleep Initiation and Maintenance Disorders ||| Hypertension ||| Cataract ||| Depression ||| Hypotension ||| Anemia ||| Sleep Wake Disorders ||| Amnesia ||| Vertigo ||| Pruritus
	CHEMBL2028019	D001201	CARIPRAZINE	Ascites	0	0.0176014	D000380 ||| D013575 ||| D003680 ||| D003248 ||| D004415 ||| D007319 ||| D006973 ||| D002386 ||| D003863 ||| D007022 ||| D000740 ||| D012893 ||| D000647 ||| D014717 ||| D011537	Agranulocytosis ||| Syncope ||| Deglutition Disorders ||| Constipation ||| Dyspepsia ||| Sleep Initiation and Maintenance Disorders ||| Hypertension ||| Cataract ||| Depression ||| Hypotension ||| Anemia ||| Sleep Wake Disorders ||| Amnesia ||| Vertigo ||| Pruritus
	CHEMBL2028019	D005076	CARIPRAZINE	Exanthema	0	0.0937654	D000380 ||| D013575 ||| D003680 ||| D003248 ||| D004415 ||| D007319 ||| D006973 ||| D002386 ||| D003863 ||| D007022 ||| D000740 ||| D012893 ||| D000647 ||| D014717 ||| D011537	Agranulocytosis ||| Syncope ||| Deglutition Disorders ||| Constipation ||| Dyspepsia ||| Sleep Initiation and Maintenance Disorders ||| Hypertension ||| Cataract ||| Depression ||| Hypotension ||| Anemia ||| Sleep Wake Disorders ||| Amnesia ||| Vertigo ||| Pruritus
	CHEMBL2028019	D014717	CARIPRAZINE	Vertigo	1	0.0638673	D000380 ||| D013575 ||| D003680 ||| D003248 ||| D004415 ||| D007319 ||| D006973 ||| D002386 ||| D003863 ||| D007022 ||| D000740 ||| D012893 ||| D000647 ||| D011537	Agranulocytosis ||| Syncope ||| Deglutition Disorders ||| Constipation ||| Dyspepsia ||| Sleep Initiation and Maintenance Disorders ||| Hypertension ||| Cataract ||| Depression ||| Hypotension ||| Anemia ||| Sleep Wake Disorders ||| Amnesia ||| Pruritus
	CHEMBL2028019	D013575	CARIPRAZINE	Syncope	1	0.124192	D000380 ||| D003680 ||| D003248 ||| D004415 ||| D007319 ||| D006973 ||| D002386 ||| D003863 ||| D007022 ||| D000740 ||| D012893 ||| D000647 ||| D014717 ||| D011537	Agranulocytosis ||| Deglutition Disorders ||| Constipation ||| Dyspepsia ||| Sleep Initiation and Maintenance Disorders ||| Hypertension ||| Cataract ||| Depression ||| Hypotension ||| Anemia ||| Sleep Wake Disorders ||| Amnesia ||| Vertigo ||| Pruritus
	CHEMBL2028019	D007766	CARIPRAZINE	Lacrimal Apparatus Diseases	0	0.0245426	D000380 ||| D013575 ||| D003680 ||| D003248 ||| D004415 ||| D007319 ||| D006973 ||| D002386 ||| D003863 ||| D007022 ||| D000740 ||| D012893 ||| D000647 ||| D014717 ||| D011537	Agranulocytosis ||| Syncope ||| Deglutition Disorders ||| Constipation ||| Dyspepsia ||| Sleep Initiation and Maintenance Disorders ||| Hypertension ||| Cataract ||| Depression ||| Hypotension ||| Anemia ||| Sleep Wake Disorders ||| Amnesia ||| Vertigo ||| Pruritus
	CHEMBL2028019	D006471	CARIPRAZINE	Gastrointestinal Hemorrhage	0	0.0851007	D000380 ||| D013575 ||| D003680 ||| D003248 ||| D004415 ||| D007319 ||| D006973 ||| D002386 ||| D003863 ||| D007022 ||| D000740 ||| D012893 ||| D000647 ||| D014717 ||| D011537	Agranulocytosis ||| Syncope ||| Deglutition Disorders ||| Constipation ||| Dyspepsia ||| Sleep Initiation and Maintenance Disorders ||| Hypertension ||| Cataract ||| Depression ||| Hypotension ||| Anemia ||| Sleep Wake Disorders ||| Amnesia ||| Vertigo ||| Pruritus
	CHEMBL2028019	D010437	CARIPRAZINE	Peptic Ulcer	0	0.0402097	D000380 ||| D013575 ||| D003680 ||| D003248 ||| D004415 ||| D007319 ||| D006973 ||| D002386 ||| D003863 ||| D007022 ||| D000740 ||| D012893 ||| D000647 ||| D014717 ||| D011537	Agranulocytosis ||| Syncope ||| Deglutition Disorders ||| Constipation ||| Dyspepsia ||| Sleep Initiation and Maintenance Disorders ||| Hypertension ||| Cataract ||| Depression ||| Hypotension ||| Anemia ||| Sleep Wake Disorders ||| Amnesia ||| Vertigo ||| Pruritus
	CHEMBL2028019	D005921	CARIPRAZINE	Glomerulonephritis	0	0.0328957	D000380 ||| D013575 ||| D003680 ||| D003248 ||| D004415 ||| D007319 ||| D006973 ||| D002386 ||| D003863 ||| D007022 ||| D000740 ||| D012893 ||| D000647 ||| D014717 ||| D011537	Agranulocytosis ||| Syncope ||| Deglutition Disorders ||| Constipation ||| Dyspepsia ||| Sleep Initiation and Maintenance Disorders ||| Hypertension ||| Cataract ||| Depression ||| Hypotension ||| Anemia ||| Sleep Wake Disorders ||| Amnesia ||| Vertigo ||| Pruritus
	CHEMBL2028019	D006333	CARIPRAZINE	Heart Failure	0	0.0655751	D000380 ||| D013575 ||| D003680 ||| D003248 ||| D004415 ||| D007319 ||| D006973 ||| D002386 ||| D003863 ||| D007022 ||| D000740 ||| D012893 ||| D000647 ||| D014717 ||| D011537	Agranulocytosis ||| Syncope ||| Deglutition Disorders ||| Constipation ||| Dyspepsia ||| Sleep Initiation and Maintenance Disorders ||| Hypertension ||| Cataract ||| Depression ||| Hypotension ||| Anemia ||| Sleep Wake Disorders ||| Amnesia ||| Vertigo ||| Pruritus
	CHEMBL2028019	D006547	CARIPRAZINE	Hernia	0	0.0323268	D000380 ||| D013575 ||| D003680 ||| D003248 ||| D004415 ||| D007319 ||| D006973 ||| D002386 ||| D003863 ||| D007022 ||| D000740 ||| D012893 ||| D000647 ||| D014717 ||| D011537	Agranulocytosis ||| Syncope ||| Deglutition Disorders ||| Constipation ||| Dyspepsia ||| Sleep Initiation and Maintenance Disorders ||| Hypertension ||| Cataract ||| Depression ||| Hypotension ||| Anemia ||| Sleep Wake Disorders ||| Amnesia ||| Vertigo ||| Pruritus
	CHEMBL2028019	D006689	CARIPRAZINE	Hodgkin Disease	0	0.0235195	D000380 ||| D013575 ||| D003680 ||| D003248 ||| D004415 ||| D007319 ||| D006973 ||| D002386 ||| D003863 ||| D007022 ||| D000740 ||| D012893 ||| D000647 ||| D014717 ||| D011537	Agranulocytosis ||| Syncope ||| Deglutition Disorders ||| Constipation ||| Dyspepsia ||| Sleep Initiation and Maintenance Disorders ||| Hypertension ||| Cataract ||| Depression ||| Hypotension ||| Anemia ||| Sleep Wake Disorders ||| Amnesia ||| Vertigo ||| Pruritus
	CHEMBL2028019	D008113	CARIPRAZINE	Liver Neoplasms	0	0.019536	D000380 ||| D013575 ||| D003680 ||| D003248 ||| D004415 ||| D007319 ||| D006973 ||| D002386 ||| D003863 ||| D007022 ||| D000740 ||| D012893 ||| D000647 ||| D014717 ||| D011537	Agranulocytosis ||| Syncope ||| Deglutition Disorders ||| Constipation ||| Dyspepsia ||| Sleep Initiation and Maintenance Disorders ||| Hypertension ||| Cataract ||| Depression ||| Hypotension ||| Anemia ||| Sleep Wake Disorders ||| Amnesia ||| Vertigo ||| Pruritus
	CHEMBL2028019	D010051	CARIPRAZINE	Ovarian Neoplasms	0	0.0286165	D000380 ||| D013575 ||| D003680 ||| D003248 ||| D004415 ||| D007319 ||| D006973 ||| D002386 ||| D003863 ||| D007022 ||| D000740 ||| D012893 ||| D000647 ||| D014717 ||| D011537	Agranulocytosis ||| Syncope ||| Deglutition Disorders ||| Constipation ||| Dyspepsia ||| Sleep Initiation and Maintenance Disorders ||| Hypertension ||| Cataract ||| Depression ||| Hypotension ||| Anemia ||| Sleep Wake Disorders ||| Amnesia ||| Vertigo ||| Pruritus
	CHEMBL2028019	D011471	CARIPRAZINE	Prostatic Neoplasms	0	0.04733	D000380 ||| D013575 ||| D003680 ||| D003248 ||| D004415 ||| D007319 ||| D006973 ||| D002386 ||| D003863 ||| D007022 ||| D000740 ||| D012893 ||| D000647 ||| D014717 ||| D011537	Agranulocytosis ||| Syncope ||| Deglutition Disorders ||| Constipation ||| Dyspepsia ||| Sleep Initiation and Maintenance Disorders ||| Hypertension ||| Cataract ||| Depression ||| Hypotension ||| Anemia ||| Sleep Wake Disorders ||| Amnesia ||| Vertigo ||| Pruritus
	CHEMBL2028019	D000647	CARIPRAZINE	Amnesia	1	0.0361888	D000380 ||| D013575 ||| D003680 ||| D003248 ||| D004415 ||| D007319 ||| D006973 ||| D002386 ||| D003863 ||| D007022 ||| D000740 ||| D012893 ||| D014717 ||| D011537	Agranulocytosis ||| Syncope ||| Deglutition Disorders ||| Constipation ||| Dyspepsia ||| Sleep Initiation and Maintenance Disorders ||| Hypertension ||| Cataract ||| Depression ||| Hypotension ||| Anemia ||| Sleep Wake Disorders ||| Vertigo ||| Pruritus
	CHEMBL2028019	D007951	CARIPRAZINE	Leukemia, Myeloid	0	0.0650292	D000380 ||| D013575 ||| D003680 ||| D003248 ||| D004415 ||| D007319 ||| D006973 ||| D002386 ||| D003863 ||| D007022 ||| D000740 ||| D012893 ||| D000647 ||| D014717 ||| D011537	Agranulocytosis ||| Syncope ||| Deglutition Disorders ||| Constipation ||| Dyspepsia ||| Sleep Initiation and Maintenance Disorders ||| Hypertension ||| Cataract ||| Depression ||| Hypotension ||| Anemia ||| Sleep Wake Disorders ||| Amnesia ||| Vertigo ||| Pruritus
	CHEMBL2028019	D000152	CARIPRAZINE	Acne Vulgaris	0	0.0936757	D000380 ||| D013575 ||| D003680 ||| D003248 ||| D004415 ||| D007319 ||| D006973 ||| D002386 ||| D003863 ||| D007022 ||| D000740 ||| D012893 ||| D000647 ||| D014717 ||| D011537	Agranulocytosis ||| Syncope ||| Deglutition Disorders ||| Constipation ||| Dyspepsia ||| Sleep Initiation and Maintenance Disorders ||| Hypertension ||| Cataract ||| Depression ||| Hypotension ||| Anemia ||| Sleep Wake Disorders ||| Amnesia ||| Vertigo ||| Pruritus
	CHEMBL2028019	D000740	CARIPRAZINE	Anemia	1	0.0802195	D000380 ||| D013575 ||| D003680 ||| D003248 ||| D004415 ||| D007319 ||| D006973 ||| D002386 ||| D003863 ||| D007022 ||| D012893 ||| D000647 ||| D014717 ||| D011537	Agranulocytosis ||| Syncope ||| Deglutition Disorders ||| Constipation ||| Dyspepsia ||| Sleep Initiation and Maintenance Disorders ||| Hypertension ||| Cataract ||| Depression ||| Hypotension ||| Sleep Wake Disorders ||| Amnesia ||| Vertigo ||| Pruritus
	CHEMBL2028019	D001064	CARIPRAZINE	Appendicitis	0	0.0630044	D000380 ||| D013575 ||| D003680 ||| D003248 ||| D004415 ||| D007319 ||| D006973 ||| D002386 ||| D003863 ||| D007022 ||| D000740 ||| D012893 ||| D000647 ||| D014717 ||| D011537	Agranulocytosis ||| Syncope ||| Deglutition Disorders ||| Constipation ||| Dyspepsia ||| Sleep Initiation and Maintenance Disorders ||| Hypertension ||| Cataract ||| Depression ||| Hypotension ||| Anemia ||| Sleep Wake Disorders ||| Amnesia ||| Vertigo ||| Pruritus
	CHEMBL2028019	D003248	CARIPRAZINE	Constipation	1	0.0602278	D000380 ||| D013575 ||| D003680 ||| D004415 ||| D007319 ||| D006973 ||| D002386 ||| D003863 ||| D007022 ||| D000740 ||| D012893 ||| D000647 ||| D014717 ||| D011537	Agranulocytosis ||| Syncope ||| Deglutition Disorders ||| Dyspepsia ||| Sleep Initiation and Maintenance Disorders ||| Hypertension ||| Cataract ||| Depression ||| Hypotension ||| Anemia ||| Sleep Wake Disorders ||| Amnesia ||| Vertigo ||| Pruritus
	CHEMBL2028019	D015352	CARIPRAZINE	Dry Eye Syndromes	0	0.0250857	D000380 ||| D013575 ||| D003680 ||| D003248 ||| D004415 ||| D007319 ||| D006973 ||| D002386 ||| D003863 ||| D007022 ||| D000740 ||| D012893 ||| D000647 ||| D014717 ||| D011537	Agranulocytosis ||| Syncope ||| Deglutition Disorders ||| Constipation ||| Dyspepsia ||| Sleep Initiation and Maintenance Disorders ||| Hypertension ||| Cataract ||| Depression ||| Hypotension ||| Anemia ||| Sleep Wake Disorders ||| Amnesia ||| Vertigo ||| Pruritus
	CHEMBL2028019	D004381	CARIPRAZINE	Duodenal Ulcer	0	0.195312	D000380 ||| D013575 ||| D003680 ||| D003248 ||| D004415 ||| D007319 ||| D006973 ||| D002386 ||| D003863 ||| D007022 ||| D000740 ||| D012893 ||| D000647 ||| D014717 ||| D011537	Agranulocytosis ||| Syncope ||| Deglutition Disorders ||| Constipation ||| Dyspepsia ||| Sleep Initiation and Maintenance Disorders ||| Hypertension ||| Cataract ||| Depression ||| Hypotension ||| Anemia ||| Sleep Wake Disorders ||| Amnesia ||| Vertigo ||| Pruritus
	CHEMBL2028019	D015837	CARIPRAZINE	Vestibular Diseases	0	0.0399948	D000380 ||| D013575 ||| D003680 ||| D003248 ||| D004415 ||| D007319 ||| D006973 ||| D002386 ||| D003863 ||| D007022 ||| D000740 ||| D012893 ||| D000647 ||| D014717 ||| D011537	Agranulocytosis ||| Syncope ||| Deglutition Disorders ||| Constipation ||| Dyspepsia ||| Sleep Initiation and Maintenance Disorders ||| Hypertension ||| Cataract ||| Depression ||| Hypotension ||| Anemia ||| Sleep Wake Disorders ||| Amnesia ||| Vertigo ||| Pruritus
	CHEMBL2028019	D005705	CARIPRAZINE	Gallbladder Diseases	0	0.0444391	D000380 ||| D013575 ||| D003680 ||| D003248 ||| D004415 ||| D007319 ||| D006973 ||| D002386 ||| D003863 ||| D007022 ||| D000740 ||| D012893 ||| D000647 ||| D014717 ||| D011537	Agranulocytosis ||| Syncope ||| Deglutition Disorders ||| Constipation ||| Dyspepsia ||| Sleep Initiation and Maintenance Disorders ||| Hypertension ||| Cataract ||| Depression ||| Hypotension ||| Anemia ||| Sleep Wake Disorders ||| Amnesia ||| Vertigo ||| Pruritus
	CHEMBL2028019	D006073	CARIPRAZINE	Gout	0	0.0156136	D000380 ||| D013575 ||| D003680 ||| D003248 ||| D004415 ||| D007319 ||| D006973 ||| D002386 ||| D003863 ||| D007022 ||| D000740 ||| D012893 ||| D000647 ||| D014717 ||| D011537	Agranulocytosis ||| Syncope ||| Deglutition Disorders ||| Constipation ||| Dyspepsia ||| Sleep Initiation and Maintenance Disorders ||| Hypertension ||| Cataract ||| Depression ||| Hypotension ||| Anemia ||| Sleep Wake Disorders ||| Amnesia ||| Vertigo ||| Pruritus
	CHEMBL2028019	D001145	CARIPRAZINE	Arrhythmias, Cardiac	0	0.042169	D000380 ||| D013575 ||| D003680 ||| D003248 ||| D004415 ||| D007319 ||| D006973 ||| D002386 ||| D003863 ||| D007022 ||| D000740 ||| D012893 ||| D000647 ||| D014717 ||| D011537	Agranulocytosis ||| Syncope ||| Deglutition Disorders ||| Constipation ||| Dyspepsia ||| Sleep Initiation and Maintenance Disorders ||| Hypertension ||| Cataract ||| Depression ||| Hypotension ||| Anemia ||| Sleep Wake Disorders ||| Amnesia ||| Vertigo ||| Pruritus
	CHEMBL2028019	D043183	CARIPRAZINE	Irritable Bowel Syndrome	0	0.0682302	D000380 ||| D013575 ||| D003680 ||| D003248 ||| D004415 ||| D007319 ||| D006973 ||| D002386 ||| D003863 ||| D007022 ||| D000740 ||| D012893 ||| D000647 ||| D014717 ||| D011537	Agranulocytosis ||| Syncope ||| Deglutition Disorders ||| Constipation ||| Dyspepsia ||| Sleep Initiation and Maintenance Disorders ||| Hypertension ||| Cataract ||| Depression ||| Hypotension ||| Anemia ||| Sleep Wake Disorders ||| Amnesia ||| Vertigo ||| Pruritus
	CHEMBL2028019	D001851	CARIPRAZINE	Bone Diseases, Metabolic	0	0.0163209	D000380 ||| D013575 ||| D003680 ||| D003248 ||| D004415 ||| D007319 ||| D006973 ||| D002386 ||| D003863 ||| D007022 ||| D000740 ||| D012893 ||| D000647 ||| D014717 ||| D011537	Agranulocytosis ||| Syncope ||| Deglutition Disorders ||| Constipation ||| Dyspepsia ||| Sleep Initiation and Maintenance Disorders ||| Hypertension ||| Cataract ||| Depression ||| Hypotension ||| Anemia ||| Sleep Wake Disorders ||| Amnesia ||| Vertigo ||| Pruritus
	CHEMBL2028019	D010024	CARIPRAZINE	Osteoporosis	0	0.108234	D000380 ||| D013575 ||| D003680 ||| D003248 ||| D004415 ||| D007319 ||| D006973 ||| D002386 ||| D003863 ||| D007022 ||| D000740 ||| D012893 ||| D000647 ||| D014717 ||| D011537	Agranulocytosis ||| Syncope ||| Deglutition Disorders ||| Constipation ||| Dyspepsia ||| Sleep Initiation and Maintenance Disorders ||| Hypertension ||| Cataract ||| Depression ||| Hypotension ||| Anemia ||| Sleep Wake Disorders ||| Amnesia ||| Vertigo ||| Pruritus
	CHEMBL2028019	D009443	CARIPRAZINE	Neuritis	0	0.0819994	D000380 ||| D013575 ||| D003680 ||| D003248 ||| D004415 ||| D007319 ||| D006973 ||| D002386 ||| D003863 ||| D007022 ||| D000740 ||| D012893 ||| D000647 ||| D014717 ||| D011537	Agranulocytosis ||| Syncope ||| Deglutition Disorders ||| Constipation ||| Dyspepsia ||| Sleep Initiation and Maintenance Disorders ||| Hypertension ||| Cataract ||| Depression ||| Hypotension ||| Anemia ||| Sleep Wake Disorders ||| Amnesia ||| Vertigo ||| Pruritus
	CHEMBL2028019	D010538	CARIPRAZINE	Peritonitis	0	0.136218	D000380 ||| D013575 ||| D003680 ||| D003248 ||| D004415 ||| D007319 ||| D006973 ||| D002386 ||| D003863 ||| D007022 ||| D000740 ||| D012893 ||| D000647 ||| D014717 ||| D011537	Agranulocytosis ||| Syncope ||| Deglutition Disorders ||| Constipation ||| Dyspepsia ||| Sleep Initiation and Maintenance Disorders ||| Hypertension ||| Cataract ||| Depression ||| Hypotension ||| Anemia ||| Sleep Wake Disorders ||| Amnesia ||| Vertigo ||| Pruritus
	CHEMBL2028019	D010998	CARIPRAZINE	Pleurisy	0	0.0281087	D000380 ||| D013575 ||| D003680 ||| D003248 ||| D004415 ||| D007319 ||| D006973 ||| D002386 ||| D003863 ||| D007022 ||| D000740 ||| D012893 ||| D000647 ||| D014717 ||| D011537	Agranulocytosis ||| Syncope ||| Deglutition Disorders ||| Constipation ||| Dyspepsia ||| Sleep Initiation and Maintenance Disorders ||| Hypertension ||| Cataract ||| Depression ||| Hypotension ||| Anemia ||| Sleep Wake Disorders ||| Amnesia ||| Vertigo ||| Pruritus
	CHEMBL2028019	D011565	CARIPRAZINE	Psoriasis	0	0.0579484	D000380 ||| D013575 ||| D003680 ||| D003248 ||| D004415 ||| D007319 ||| D006973 ||| D002386 ||| D003863 ||| D007022 ||| D000740 ||| D012893 ||| D000647 ||| D014717 ||| D011537	Agranulocytosis ||| Syncope ||| Deglutition Disorders ||| Constipation ||| Dyspepsia ||| Sleep Initiation and Maintenance Disorders ||| Hypertension ||| Cataract ||| Depression ||| Hypotension ||| Anemia ||| Sleep Wake Disorders ||| Amnesia ||| Vertigo ||| Pruritus
	CHEMBL2028019	D012163	CARIPRAZINE	Retinal Detachment	0	0.137294	D000380 ||| D013575 ||| D003680 ||| D003248 ||| D004415 ||| D007319 ||| D006973 ||| D002386 ||| D003863 ||| D007022 ||| D000740 ||| D012893 ||| D000647 ||| D014717 ||| D011537	Agranulocytosis ||| Syncope ||| Deglutition Disorders ||| Constipation ||| Dyspepsia ||| Sleep Initiation and Maintenance Disorders ||| Hypertension ||| Cataract ||| Depression ||| Hypotension ||| Anemia ||| Sleep Wake Disorders ||| Amnesia ||| Vertigo ||| Pruritus
	CHEMBL2028019	D012393	CARIPRAZINE	Rosacea	0	0.0469921	D000380 ||| D013575 ||| D003680 ||| D003248 ||| D004415 ||| D007319 ||| D006973 ||| D002386 ||| D003863 ||| D007022 ||| D000740 ||| D012893 ||| D000647 ||| D014717 ||| D011537	Agranulocytosis ||| Syncope ||| Deglutition Disorders ||| Constipation ||| Dyspepsia ||| Sleep Initiation and Maintenance Disorders ||| Hypertension ||| Cataract ||| Depression ||| Hypotension ||| Anemia ||| Sleep Wake Disorders ||| Amnesia ||| Vertigo ||| Pruritus
	CHEMBL2028019	D006042	CARIPRAZINE	Goiter	0	0.0250945	D000380 ||| D013575 ||| D003680 ||| D003248 ||| D004415 ||| D007319 ||| D006973 ||| D002386 ||| D003863 ||| D007022 ||| D000740 ||| D012893 ||| D000647 ||| D014717 ||| D011537	Agranulocytosis ||| Syncope ||| Deglutition Disorders ||| Constipation ||| Dyspepsia ||| Sleep Initiation and Maintenance Disorders ||| Hypertension ||| Cataract ||| Depression ||| Hypotension ||| Anemia ||| Sleep Wake Disorders ||| Amnesia ||| Vertigo ||| Pruritus
	CHEMBL2028019	D002546	CARIPRAZINE	Ischemic Attack, Transient	0	0.044078	D000380 ||| D013575 ||| D003680 ||| D003248 ||| D004415 ||| D007319 ||| D006973 ||| D002386 ||| D003863 ||| D007022 ||| D000740 ||| D012893 ||| D000647 ||| D014717 ||| D011537	Agranulocytosis ||| Syncope ||| Deglutition Disorders ||| Constipation ||| Dyspepsia ||| Sleep Initiation and Maintenance Disorders ||| Hypertension ||| Cataract ||| Depression ||| Hypotension ||| Anemia ||| Sleep Wake Disorders ||| Amnesia ||| Vertigo ||| Pruritus
	CHEMBL2028019	D000083242	CARIPRAZINE	Ischemic Stroke	0	0.0991827	D000380 ||| D013575 ||| D003680 ||| D003248 ||| D004415 ||| D007319 ||| D006973 ||| D002386 ||| D003863 ||| D007022 ||| D000740 ||| D012893 ||| D000647 ||| D014717 ||| D011537	Agranulocytosis ||| Syncope ||| Deglutition Disorders ||| Constipation ||| Dyspepsia ||| Sleep Initiation and Maintenance Disorders ||| Hypertension ||| Cataract ||| Depression ||| Hypotension ||| Anemia ||| Sleep Wake Disorders ||| Amnesia ||| Vertigo ||| Pruritus
	CHEMBL2028019	D012891	CARIPRAZINE	Sleep Apnea Syndromes	0	0.447398	D000380 ||| D013575 ||| D003680 ||| D003248 ||| D004415 ||| D007319 ||| D006973 ||| D002386 ||| D003863 ||| D007022 ||| D000740 ||| D012893 ||| D000647 ||| D014717 ||| D011537	Agranulocytosis ||| Syncope ||| Deglutition Disorders ||| Constipation ||| Dyspepsia ||| Sleep Initiation and Maintenance Disorders ||| Hypertension ||| Cataract ||| Depression ||| Hypotension ||| Anemia ||| Sleep Wake Disorders ||| Amnesia ||| Vertigo ||| Pruritus
	CHEMBL2028019	D013921	CARIPRAZINE	Thrombocytopenia	0	0.036191	D000380 ||| D013575 ||| D003680 ||| D003248 ||| D004415 ||| D007319 ||| D006973 ||| D002386 ||| D003863 ||| D007022 ||| D000740 ||| D012893 ||| D000647 ||| D014717 ||| D011537	Agranulocytosis ||| Syncope ||| Deglutition Disorders ||| Constipation ||| Dyspepsia ||| Sleep Initiation and Maintenance Disorders ||| Hypertension ||| Cataract ||| Depression ||| Hypotension ||| Anemia ||| Sleep Wake Disorders ||| Amnesia ||| Vertigo ||| Pruritus
	CHEMBL2028019	D015179	CARIPRAZINE	Colorectal Neoplasms	0	0.0516035	D003248 ||| D007319 ||| D006973 ||| D002386 ||| D003863 ||| D000740 ||| D012893 ||| D000647 ||| D014717	Constipation ||| Sleep Initiation and Maintenance Disorders ||| Hypertension ||| Cataract ||| Depression ||| Anemia ||| Sleep Wake Disorders ||| Amnesia ||| Vertigo
	CHEMBL2028019	D006627	CARIPRAZINE	Hirschsprung Disease	0	0.0272956	D003248 ||| D007319 ||| D006973 ||| D002386 ||| D003863 ||| D000740 ||| D012893 ||| D000647 ||| D014717	Constipation ||| Sleep Initiation and Maintenance Disorders ||| Hypertension ||| Cataract ||| Depression ||| Anemia ||| Sleep Wake Disorders ||| Amnesia ||| Vertigo
	CHEMBL2028019	D013964	CARIPRAZINE	Thyroid Neoplasms	0	0.0405543	D003248 ||| D007319 ||| D006973 ||| D002386 ||| D003863 ||| D000740 ||| D012893 ||| D000647 ||| D014717	Constipation ||| Sleep Initiation and Maintenance Disorders ||| Hypertension ||| Cataract ||| Depression ||| Anemia ||| Sleep Wake Disorders ||| Amnesia ||| Vertigo
	CHEMBL2028019	D010001	CARIPRAZINE	Osteitis Deformans	0	0.080427	D003248 ||| D007319 ||| D006973 ||| D002386 ||| D003863 ||| D000740 ||| D012893 ||| D000647 ||| D014717	Constipation ||| Sleep Initiation and Maintenance Disorders ||| Hypertension ||| Cataract ||| Depression ||| Anemia ||| Sleep Wake Disorders ||| Amnesia ||| Vertigo
	CHEMBL2028019	D007018	CARIPRAZINE	Hypopituitarism	0	0.0303301	D003248 ||| D007319 ||| D006973 ||| D002386 ||| D003863 ||| D000740 ||| D012893 ||| D000647 ||| D014717	Constipation ||| Sleep Initiation and Maintenance Disorders ||| Hypertension ||| Cataract ||| Depression ||| Anemia ||| Sleep Wake Disorders ||| Amnesia ||| Vertigo
	CHEMBL2028019	D020246	CARIPRAZINE	Venous Thrombosis	0	0.0358914	D003248 ||| D007319 ||| D006973 ||| D002386 ||| D003863 ||| D000740 ||| D012893 ||| D000647 ||| D014717	Constipation ||| Sleep Initiation and Maintenance Disorders ||| Hypertension ||| Cataract ||| Depression ||| Anemia ||| Sleep Wake Disorders ||| Amnesia ||| Vertigo
	CHEMBL2028019	D000075224	CARIPRAZINE	Cardiac Conduction System Disease	0	0.0289335	D000380 ||| D013575 ||| D003680 ||| D003248 ||| D004415 ||| D007319 ||| D006973 ||| D002386 ||| D003863 ||| D007022 ||| D000740 ||| D012893 ||| D000647 ||| D014717 ||| D011537	Agranulocytosis ||| Syncope ||| Deglutition Disorders ||| Constipation ||| Dyspepsia ||| Sleep Initiation and Maintenance Disorders ||| Hypertension ||| Cataract ||| Depression ||| Hypotension ||| Anemia ||| Sleep Wake Disorders ||| Amnesia ||| Vertigo ||| Pruritus
	CHEMBL2028019	D003731	CARIPRAZINE	Dental Caries	0	0.0749074	D000380 ||| D013575 ||| D003680 ||| D003248 ||| D004415 ||| D007319 ||| D006973 ||| D002386 ||| D003863 ||| D007022 ||| D000740 ||| D012893 ||| D000647 ||| D014717 ||| D011537	Agranulocytosis ||| Syncope ||| Deglutition Disorders ||| Constipation ||| Dyspepsia ||| Sleep Initiation and Maintenance Disorders ||| Hypertension ||| Cataract ||| Depression ||| Hypotension ||| Anemia ||| Sleep Wake Disorders ||| Amnesia ||| Vertigo ||| Pruritus
	CHEMBL2028019	D005242	CARIPRAZINE	Fecal Incontinence	0	0.0213846	D000380 ||| D013575 ||| D003680 ||| D003248 ||| D004415 ||| D007319 ||| D006973 ||| D002386 ||| D003863 ||| D007022 ||| D000740 ||| D012893 ||| D000647 ||| D014717 ||| D011537	Agranulocytosis ||| Syncope ||| Deglutition Disorders ||| Constipation ||| Dyspepsia ||| Sleep Initiation and Maintenance Disorders ||| Hypertension ||| Cataract ||| Depression ||| Hypotension ||| Anemia ||| Sleep Wake Disorders ||| Amnesia ||| Vertigo ||| Pruritus
	CHEMBL2028019	D016055	CARIPRAZINE	Urinary Retention	0	0.0603543	D000380 ||| D013575 ||| D003680 ||| D003248 ||| D004415 ||| D007319 ||| D006973 ||| D002386 ||| D003863 ||| D007022 ||| D000740 ||| D012893 ||| D000647 ||| D014717 ||| D011537	Agranulocytosis ||| Syncope ||| Deglutition Disorders ||| Constipation ||| Dyspepsia ||| Sleep Initiation and Maintenance Disorders ||| Hypertension ||| Cataract ||| Depression ||| Hypotension ||| Anemia ||| Sleep Wake Disorders ||| Amnesia ||| Vertigo ||| Pruritus
	CHEMBL2028019	D011141	CARIPRAZINE	Polyuria	0	0.043566	D000380 ||| D013575 ||| D003680 ||| D003248 ||| D004415 ||| D007319 ||| D006973 ||| D002386 ||| D003863 ||| D007022 ||| D000740 ||| D012893 ||| D000647 ||| D014717 ||| D011537	Agranulocytosis ||| Syncope ||| Deglutition Disorders ||| Constipation ||| Dyspepsia ||| Sleep Initiation and Maintenance Disorders ||| Hypertension ||| Cataract ||| Depression ||| Hypotension ||| Anemia ||| Sleep Wake Disorders ||| Amnesia ||| Vertigo ||| Pruritus
	CHEMBL2028019	D007762	CARIPRAZINE	Labyrinthitis	0	0.0367058	D000380 ||| D013575 ||| D003680 ||| D003248 ||| D004415 ||| D007319 ||| D006973 ||| D002386 ||| D003863 ||| D007022 ||| D000740 ||| D012893 ||| D000647 ||| D014717 ||| D011537	Agranulocytosis ||| Syncope ||| Deglutition Disorders ||| Constipation ||| Dyspepsia ||| Sleep Initiation and Maintenance Disorders ||| Hypertension ||| Cataract ||| Depression ||| Hypotension ||| Anemia ||| Sleep Wake Disorders ||| Amnesia ||| Vertigo ||| Pruritus
	CHEMBL2028019	D012878	CARIPRAZINE	Skin Neoplasms	0	0.0147068	D000380 ||| D013575 ||| D003680 ||| D003248 ||| D004415 ||| D007319 ||| D006973 ||| D002386 ||| D003863 ||| D007022 ||| D000740 ||| D012893 ||| D000647 ||| D014717 ||| D011537	Agranulocytosis ||| Syncope ||| Deglutition Disorders ||| Constipation ||| Dyspepsia ||| Sleep Initiation and Maintenance Disorders ||| Hypertension ||| Cataract ||| Depression ||| Hypotension ||| Anemia ||| Sleep Wake Disorders ||| Amnesia ||| Vertigo ||| Pruritus
	CHEMBL2028019	D009260	CARIPRAZINE	Nail Diseases	0	0.0304872	D000380 ||| D013575 ||| D003680 ||| D003248 ||| D004415 ||| D007319 ||| D006973 ||| D002386 ||| D003863 ||| D007022 ||| D000740 ||| D012893 ||| D000647 ||| D014717 ||| D011537	Agranulocytosis ||| Syncope ||| Deglutition Disorders ||| Constipation ||| Dyspepsia ||| Sleep Initiation and Maintenance Disorders ||| Hypertension ||| Cataract ||| Depression ||| Hypotension ||| Anemia ||| Sleep Wake Disorders ||| Amnesia ||| Vertigo ||| Pruritus
	CHEMBL2028019	D016491	CARIPRAZINE	Peripheral Vascular Diseases	0	0.063171	D000380 ||| D013575 ||| D003680 ||| D003248 ||| D004415 ||| D007319 ||| D006973 ||| D002386 ||| D003863 ||| D007022 ||| D000740 ||| D012893 ||| D000647 ||| D014717 ||| D011537	Agranulocytosis ||| Syncope ||| Deglutition Disorders ||| Constipation ||| Dyspepsia ||| Sleep Initiation and Maintenance Disorders ||| Hypertension ||| Cataract ||| Depression ||| Hypotension ||| Anemia ||| Sleep Wake Disorders ||| Amnesia ||| Vertigo ||| Pruritus
	CHEMBL2028019	D011111	CARIPRAZINE	Polymyalgia Rheumatica	0	0.0727779	D000380 ||| D013575 ||| D003680 ||| D003248 ||| D004415 ||| D007319 ||| D006973 ||| D002386 ||| D003863 ||| D007022 ||| D000740 ||| D012893 ||| D000647 ||| D014717 ||| D011537	Agranulocytosis ||| Syncope ||| Deglutition Disorders ||| Constipation ||| Dyspepsia ||| Sleep Initiation and Maintenance Disorders ||| Hypertension ||| Cataract ||| Depression ||| Hypotension ||| Anemia ||| Sleep Wake Disorders ||| Amnesia ||| Vertigo ||| Pruritus
	CHEMBL2028019	D013118	CARIPRAZINE	Spinal Cord Diseases	0	0.0445435	D000380 ||| D013575 ||| D003680 ||| D003248 ||| D004415 ||| D007319 ||| D006973 ||| D002386 ||| D003863 ||| D007022 ||| D000740 ||| D012893 ||| D000647 ||| D014717 ||| D011537	Agranulocytosis ||| Syncope ||| Deglutition Disorders ||| Constipation ||| Dyspepsia ||| Sleep Initiation and Maintenance Disorders ||| Hypertension ||| Cataract ||| Depression ||| Hypotension ||| Anemia ||| Sleep Wake Disorders ||| Amnesia ||| Vertigo ||| Pruritus
	CHEMBL2028019	D014581	CARIPRAZINE	Urticaria	0	0.0786778	D000380 ||| D013575 ||| D003680 ||| D003248 ||| D004415 ||| D007319 ||| D006973 ||| D002386 ||| D003863 ||| D007022 ||| D000740 ||| D012893 ||| D000647 ||| D014717 ||| D011537	Agranulocytosis ||| Syncope ||| Deglutition Disorders ||| Constipation ||| Dyspepsia ||| Sleep Initiation and Maintenance Disorders ||| Hypertension ||| Cataract ||| Depression ||| Hypotension ||| Anemia ||| Sleep Wake Disorders ||| Amnesia ||| Vertigo ||| Pruritus
	CHEMBL2028019	D014648	CARIPRAZINE	Varicose Veins	0	0.0354584	D000380 ||| D013575 ||| D003680 ||| D003248 ||| D004415 ||| D007319 ||| D006973 ||| D002386 ||| D003863 ||| D007022 ||| D000740 ||| D012893 ||| D000647 ||| D014717 ||| D011537	Agranulocytosis ||| Syncope ||| Deglutition Disorders ||| Constipation ||| Dyspepsia ||| Sleep Initiation and Maintenance Disorders ||| Hypertension ||| Cataract ||| Depression ||| Hypotension ||| Anemia ||| Sleep Wake Disorders ||| Amnesia ||| Vertigo ||| Pruritus
	CHEMBL2028019	D010031	CARIPRAZINE	Otitis	0	0.0260432	D000380 ||| D013575 ||| D003680 ||| D003248 ||| D004415 ||| D007319 ||| D006973 ||| D002386 ||| D003863 ||| D007022 ||| D000740 ||| D012893 ||| D000647 ||| D014717 ||| D011537	Agranulocytosis ||| Syncope ||| Deglutition Disorders ||| Constipation ||| Dyspepsia ||| Sleep Initiation and Maintenance Disorders ||| Hypertension ||| Cataract ||| Depression ||| Hypotension ||| Anemia ||| Sleep Wake Disorders ||| Amnesia ||| Vertigo ||| Pruritus
	CHEMBL2028019	D019966	CARIPRAZINE	Substance-Related Disorders	0	0.0631941	D000380 ||| D013575 ||| D003680 ||| D003248 ||| D004415 ||| D007319 ||| D006973 ||| D002386 ||| D003863 ||| D007022 ||| D000740 ||| D012893 ||| D000647 ||| D014717 ||| D011537	Agranulocytosis ||| Syncope ||| Deglutition Disorders ||| Constipation ||| Dyspepsia ||| Sleep Initiation and Maintenance Disorders ||| Hypertension ||| Cataract ||| Depression ||| Hypotension ||| Anemia ||| Sleep Wake Disorders ||| Amnesia ||| Vertigo ||| Pruritus
	CHEMBL2028019	D015155	CARIPRAZINE	Esophageal Spasm, Diffuse	0	0.0649869	D000380 ||| D013575 ||| D003680 ||| D003248 ||| D004415 ||| D007319 ||| D006973 ||| D002386 ||| D003863 ||| D007022 ||| D000740 ||| D012893 ||| D000647 ||| D014717 ||| D011537	Agranulocytosis ||| Syncope ||| Deglutition Disorders ||| Constipation ||| Dyspepsia ||| Sleep Initiation and Maintenance Disorders ||| Hypertension ||| Cataract ||| Depression ||| Hypotension ||| Anemia ||| Sleep Wake Disorders ||| Amnesia ||| Vertigo ||| Pruritus
	CHEMBL2218896	D001289	NABILONE	Attention Deficit Disorder with Hyperactivity	0	0.118755	D014717 ||| D003863 ||| D000740	Vertigo ||| Depression ||| Anemia
	CHEMBL2218896	D001008	NABILONE	Anxiety Disorders	0	0.154469	D014717 ||| D003863 ||| D007022 ||| D000740	Vertigo ||| Depression ||| Hypotension ||| Anemia
	CHEMBL2218896	D013313	NABILONE	Stress Disorders, Post-Traumatic	0	0.0359186	D014717 ||| D003863 ||| D000740	Vertigo ||| Depression ||| Anemia
	CHEMBL2218896	D000856	NABILONE	Anorexia Nervosa	0	0.0440599	D014717 ||| D003863 ||| D000740	Vertigo ||| Depression ||| Anemia
	CHEMBL2218896	D015228	NABILONE	Hypertriglyceridemia	0	0.0186416	D014717 ||| D003863 ||| D000740	Vertigo ||| Depression ||| Anemia
	CHEMBL2218896	D003324	NABILONE	Coronary Artery Disease	0	0.0733178	D014717 ||| D003863 ||| D007022 ||| D000740	Vertigo ||| Depression ||| Hypotension ||| Anemia
	CHEMBL2218896	D009765	NABILONE	Obesity	0	0.0830248	D014717 ||| D003863 ||| D007022 ||| D000740	Vertigo ||| Depression ||| Hypotension ||| Anemia
	CHEMBL2218896	D020177	NABILONE	Idiopathic Hypersomnia	0	0.0222655	D003863	Depression
	CHEMBL2218896	D010300	NABILONE	Parkinson Disease	0	0.0950802	D014717 ||| D003863 ||| D007022 ||| D000740	Vertigo ||| Depression ||| Hypotension ||| Anemia
	CHEMBL2218896	D013771	NABILONE	Tetralogy of Fallot	0	0.0254263	D014717 ||| D003863 ||| D000740	Vertigo ||| Depression ||| Anemia
	CHEMBL2218896	D001172	NABILONE	Arthritis, Rheumatoid	0	0.0126395	D014717 ||| D003863 ||| D007022 ||| D000740	Vertigo ||| Depression ||| Hypotension ||| Anemia
	CHEMBL2218896	D003424	NABILONE	Crohn Disease	0	0.0279187	D014717 ||| D003863 ||| D000740	Vertigo ||| Depression ||| Anemia
	CHEMBL2218896	D003093	NABILONE	Colitis, Ulcerative	0	0.0227468	D014717 ||| D003863 ||| D000740	Vertigo ||| Depression ||| Anemia
	CHEMBL2218896	D015212	NABILONE	Inflammatory Bowel Diseases	0	0.030464	D014717 ||| D003863 ||| D007022 ||| D000740	Vertigo ||| Depression ||| Hypotension ||| Anemia
	CHEMBL2218896	D002761	NABILONE	Cholangitis	0	0.0112973	D014717 ||| D003863 ||| D000740	Vertigo ||| Depression ||| Anemia
	CHEMBL2218896	D017098	NABILONE	IgA Deficiency	0	0.100837	D014717 ||| D003863 ||| D000740	Vertigo ||| Depression ||| Anemia
	CHEMBL2218896	D008268	NABILONE	Macular Degeneration	0	0.0336436	D014717 ||| D003863 ||| D007022 ||| D000740	Vertigo ||| Depression ||| Hypotension ||| Anemia
	CHEMBL2218896	D034381	NABILONE	Hearing Loss	0	0.016691	D014717 ||| D003863 ||| D000740	Vertigo ||| Depression ||| Anemia
	CHEMBL2218896	D014012	NABILONE	Tinnitus	0	0.0824175	D003863	Depression
	CHEMBL2218896	D000505	NABILONE	Alopecia	0	0.0308866	D014717 ||| D003863 ||| D000740	Vertigo ||| Depression ||| Anemia
	CHEMBL2218896	D019226	NABILONE	Oral Ulcer	0	0.0706856	D014717 ||| D003863 ||| D000740	Vertigo ||| Depression ||| Anemia
	CHEMBL2218896	D000787	NABILONE	Angina Pectoris	0	0.077457	D014717 ||| D003863 ||| D007022 ||| D000740	Vertigo ||| Depression ||| Hypotension ||| Anemia
	CHEMBL2218896	D065631	NABILONE	Rhinitis, Allergic	0	0.0211672	D014717 ||| D003863 ||| D007022 ||| D000740	Vertigo ||| Depression ||| Hypotension ||| Anemia
	CHEMBL2218896	D001249	NABILONE	Asthma	0	0.0786256	D014717 ||| D003863 ||| D007022 ||| D000740	Vertigo ||| Depression ||| Hypotension ||| Anemia
	CHEMBL2218896	D005764	NABILONE	Gastroesophageal Reflux	0	0.1097	D014717 ||| D003863 ||| D007022 ||| D000740	Vertigo ||| Depression ||| Hypotension ||| Anemia
	CHEMBL2218896	D007037	NABILONE	Hypothyroidism	0	0.0209175	D014717 ||| D003863 ||| D000740	Vertigo ||| Depression ||| Anemia
	CHEMBL2218896	D008881	NABILONE	Migraine Disorders	0	0.0440448	D014717 ||| D003863 ||| D007022 ||| D000740	Vertigo ||| Depression ||| Hypotension ||| Anemia
	CHEMBL2218896	D004485	NABILONE	Eczema	0	0.0200551	D014717 ||| D003863 ||| D007022 ||| D000740	Vertigo ||| Depression ||| Hypotension ||| Anemia
	CHEMBL2218896	D006937	NABILONE	Hypercholesterolemia	0	0.0624019	D014717 ||| D003863 ||| D007022 ||| D000740	Vertigo ||| Depression ||| Hypotension ||| Anemia
	CHEMBL2218896	D012626	NABILONE	Sebaceous Gland Neoplasms	0	0.0118945	D014717 ||| D003863 ||| D000740	Vertigo ||| Depression ||| Anemia
	CHEMBL2218896	D001943	NABILONE	Breast Neoplasms	0	0.0437488	D014717 ||| D003863 ||| D007022 ||| D000740	Vertigo ||| Depression ||| Hypotension ||| Anemia
	CHEMBL2218896	D002280	NABILONE	Carcinoma, Basal Cell	0	0.00864274	D014717 ||| D003863 ||| D007022 ||| D000740	Vertigo ||| Depression ||| Hypotension ||| Anemia
	CHEMBL2218896	D000230	NABILONE	Adenocarcinoma	0	0.0312233	D014717 ||| D003863 ||| D000740	Vertigo ||| Depression ||| Anemia
	CHEMBL2218896	D002386	NABILONE	Cataract	0	0.0291128	D014717 ||| D003863 ||| D007022 ||| D000740	Vertigo ||| Depression ||| Hypotension ||| Anemia
	CHEMBL2218896	D006552	NABILONE	Hernia, Inguinal	0	0.0860937	D014717 ||| D003863 ||| D007022 ||| D000740	Vertigo ||| Depression ||| Hypotension ||| Anemia
	CHEMBL2218896	D012005	NABILONE	Rectal Prolapse	0	0.0199791	D014717 ||| D003863 ||| D000740	Vertigo ||| Depression ||| Anemia
	CHEMBL2218896	D014029	NABILONE	Tobacco Use Disorder	0	0.0805815	D014717 ||| D003863 ||| D000740	Vertigo ||| Depression ||| Anemia
	CHEMBL2218896	D009203	NABILONE	Myocardial Infarction	0	0.0548246	D014717 ||| D003863 ||| D007022 ||| D000740	Vertigo ||| Depression ||| Hypotension ||| Anemia
	CHEMBL2218896	D005756	NABILONE	Gastritis	0	0.105052	D014717 ||| D003863 ||| D007022 ||| D000740	Vertigo ||| Depression ||| Hypotension ||| Anemia
	CHEMBL2218896	D006548	NABILONE	Hernia, Diaphragmatic	0	0.0741447	D014717 ||| D003863 ||| D007022 ||| D000740	Vertigo ||| Depression ||| Hypotension ||| Anemia
	CHEMBL2218896	D000076385	NABILONE	Diverticular Diseases	0	0.0506141	D014717 ||| D003863 ||| D000740	Vertigo ||| Depression ||| Anemia
	CHEMBL2218896	D007319	NABILONE	Sleep Initiation and Maintenance Disorders	0	0.166036	D014717 ||| D003863 ||| D007022 ||| D000740	Vertigo ||| Depression ||| Hypotension ||| Anemia
	CHEMBL2218896	D009290	NABILONE	Narcolepsy	0	0.0684226	D014717 ||| D003863 ||| D007022 ||| D000740	Vertigo ||| Depression ||| Hypotension ||| Anemia
	CHEMBL2218896	D003922	NABILONE	Diabetes Mellitus, Type 1	0	0.00816752	D014717 ||| D003863 ||| D000740	Vertigo ||| Depression ||| Anemia
	CHEMBL2218896	D002446	NABILONE	Celiac Disease	0	0.0524839	D014717 ||| D003863 ||| D000740	Vertigo ||| Depression ||| Anemia
	CHEMBL2218896	D008105	NABILONE	Liver Cirrhosis, Biliary	0	0.0486672	D014717 ||| D003863 ||| D000740	Vertigo ||| Depression ||| Anemia
	CHEMBL2218896	D014820	NABILONE	Vitiligo	0	0.0463573	D014717 ||| D003863 ||| D000740	Vertigo ||| Depression ||| Anemia
	CHEMBL2218896	D009798	NABILONE	Ocular Hypertension	0	0.0292253	D014717 ||| D003863 ||| D000740	Vertigo ||| Depression ||| Anemia
	CHEMBL2218896	D009447	NABILONE	Neuroblastoma	0	0.02887	D014717 ||| D003863 ||| D000740	Vertigo ||| Depression ||| Anemia
	CHEMBL2218896	D012559	NABILONE	Schizophrenia	0	0.143526	D014717 ||| D003863 ||| D007022 ||| D000740	Vertigo ||| Depression ||| Hypotension ||| Anemia
	CHEMBL2218896	D000690	NABILONE	Amyotrophic Lateral Sclerosis	0	0.0124876	D014717 ||| D003863 ||| D000740	Vertigo ||| Depression ||| Anemia
	CHEMBL2218896	D008180	NABILONE	Lupus Erythematosus, Systemic	0	0.0326061	D014717 ||| D003863 ||| D007022 ||| D000740	Vertigo ||| Depression ||| Hypotension ||| Anemia
	CHEMBL2218896	D000437	NABILONE	Alcoholism	0	0.171356	D014717 ||| D003863 ||| D000740	Vertigo ||| Depression ||| Anemia
	CHEMBL2218896	D000067877	NABILONE	Autism Spectrum Disorder	0	0.0719781	D014717 ||| D003863 ||| D000740	Vertigo ||| Depression ||| Anemia
	CHEMBL2218896	D001714	NABILONE	Bipolar Disorder	0	0.194445	D014717 ||| D003863 ||| D007022 ||| D000740	Vertigo ||| Depression ||| Hypotension ||| Anemia
	CHEMBL2218896	D009771	NABILONE	Obsessive-Compulsive Disorder	0	0.0370315	D014717 ||| D003863 ||| D000740	Vertigo ||| Depression ||| Anemia
	CHEMBL2218896	D003924	NABILONE	Diabetes Mellitus, Type 2	0	0.0853522	D014717 ||| D003863 ||| D000740	Vertigo ||| Depression ||| Anemia
	CHEMBL2218896	D000544	NABILONE	Alzheimer Disease	0	0.0460856	D014717 ||| D003863 ||| D000740	Vertigo ||| Depression ||| Anemia
	CHEMBL2218896	D004827	NABILONE	Epilepsy	0	0.0308716	D014717 ||| D003863 ||| D007022 ||| D000740	Vertigo ||| Depression ||| Hypotension ||| Anemia
	CHEMBL2218896	D005901	NABILONE	Glaucoma	0	0.0762706	D014717 ||| D003863 ||| D007022 ||| D000740	Vertigo ||| Depression ||| Hypotension ||| Anemia
	CHEMBL2218896	D051436	NABILONE	Renal Insufficiency, Chronic	0	0.0696648	D014717 ||| D003863 ||| D000740	Vertigo ||| Depression ||| Anemia
	CHEMBL2218896	D013167	NABILONE	Spondylitis, Ankylosing	0	0.0513734	D014717 ||| D003863 ||| D000740	Vertigo ||| Depression ||| Anemia
	CHEMBL2218896	D003863	NABILONE	Depression	1	0.0157306	D014717 ||| D007022 ||| D000740	Vertigo ||| Hypotension ||| Anemia
	CHEMBL2218896	D010003	NABILONE	Osteoarthritis	0	0.0606103	D014717 ||| D003863 ||| D007022 ||| D000740	Vertigo ||| Depression ||| Hypotension ||| Anemia
	CHEMBL2218896	D000419	NABILONE	Albuminuria	0	0.0616046	D014717 ||| D003863 ||| D000740	Vertigo ||| Depression ||| Anemia
	CHEMBL2218896	D001281	NABILONE	Atrial Fibrillation	0	0.0166462	D014717 ||| D003863 ||| D007022 ||| D000740	Vertigo ||| Depression ||| Hypotension ||| Anemia
	CHEMBL2218896	D006973	NABILONE	Hypertension	0	0.0365874	D014717 ||| D003863 ||| D007022 ||| D000740	Vertigo ||| Depression ||| Hypotension ||| Anemia
	CHEMBL2218896	D006327	NABILONE	Heart Block	0	0.0509041	D014717 ||| D003863 ||| D007022 ||| D000740	Vertigo ||| Depression ||| Hypotension ||| Anemia
	CHEMBL2218896	D055623	NABILONE	Keratosis, Actinic	0	0.0440727	D014717 ||| D003863 ||| D007022 ||| D000740	Vertigo ||| Depression ||| Hypotension ||| Anemia
	CHEMBL2218896	D001991	NABILONE	Bronchitis	0	0.0456488	D014717 ||| D003863 ||| D007022 ||| D000740	Vertigo ||| Depression ||| Hypotension ||| Anemia
	CHEMBL2218896	D008175	NABILONE	Lung Neoplasms	0	0.0326416	D014717 ||| D003863 ||| D007022 ||| D000740	Vertigo ||| Depression ||| Hypotension ||| Anemia
	CHEMBL2218896	D008545	NABILONE	Melanoma	0	0.0302789	D014717 ||| D003863 ||| D007022 ||| D000740	Vertigo ||| Depression ||| Hypotension ||| Anemia
	CHEMBL2218896	D008228	NABILONE	Lymphoma, Non-Hodgkin	0	0.0613168	D014717 ||| D003863 ||| D007022 ||| D000740	Vertigo ||| Depression ||| Hypotension ||| Anemia
	CHEMBL2218896	D002294	NABILONE	Carcinoma, Squamous Cell	0	0.025685	D014717 ||| D003863 ||| D007022 ||| D000740	Vertigo ||| Depression ||| Hypotension ||| Anemia
	CHEMBL2218896	D002349	NABILONE	Carpal Tunnel Syndrome	0	0.0628012	D014717 ||| D003863 ||| D007022 ||| D000740	Vertigo ||| Depression ||| Hypotension ||| Anemia
	CHEMBL2218896	D016883	NABILONE	Diabetic Ketoacidosis	0	0.0590221	D014717 ||| D003863 ||| D007022 ||| D000740	Vertigo ||| Depression ||| Hypotension ||| Anemia
	CHEMBL2218896	D001749	NABILONE	Urinary Bladder Neoplasms	0	0.0297014	D014717 ||| D003863 ||| D007022 ||| D000740	Vertigo ||| Depression ||| Hypotension ||| Anemia
	CHEMBL2218896	D007889	NABILONE	Leiomyoma	0	0.0271602	D014717 ||| D003863 ||| D007022 ||| D000740	Vertigo ||| Depression ||| Hypotension ||| Anemia
	CHEMBL2218896	D018798	NABILONE	Anemia, Iron-Deficiency	0	0.101862	D014717 ||| D003863 ||| D007022 ||| D000740	Vertigo ||| Depression ||| Hypotension ||| Anemia
	CHEMBL2218896	D000380	NABILONE	Agranulocytosis	0	0.0430142	D014717 ||| D003863 ||| D007022 ||| D000740	Vertigo ||| Depression ||| Hypotension ||| Anemia
	CHEMBL2218896	D012893	NABILONE	Sleep Wake Disorders	0	0.0706786	D014717 ||| D003863 ||| D007022 ||| D000740	Vertigo ||| Depression ||| Hypotension ||| Anemia
	CHEMBL2218896	D006429	NABILONE	Hemiplegia	0	0.0345348	D014717 ||| D003863 ||| D007022 ||| D000740	Vertigo ||| Depression ||| Hypotension ||| Anemia
	CHEMBL2218896	D011655	NABILONE	Pulmonary Embolism	0	0.0395117	D014717 ||| D003863 ||| D007022 ||| D000740	Vertigo ||| Depression ||| Hypotension ||| Anemia
	CHEMBL2218896	D009202	NABILONE	Cardiomyopathies	0	0.06458	D014717 ||| D003863 ||| D007022 ||| D000740	Vertigo ||| Depression ||| Hypotension ||| Anemia
	CHEMBL2218896	D013345	NABILONE	Subarachnoid Hemorrhage	0	0.0522635	D014717 ||| D003863 ||| D007022 ||| D000740	Vertigo ||| Depression ||| Hypotension ||| Anemia
	CHEMBL2218896	D002543	NABILONE	Cerebral Hemorrhage	0	0.0298634	D014717 ||| D003863 ||| D007022 ||| D000740	Vertigo ||| Depression ||| Hypotension ||| Anemia
	CHEMBL2218896	D002544	NABILONE	Cerebral Infarction	0	0.0621464	D014717 ||| D003863 ||| D007022 ||| D000740	Vertigo ||| Depression ||| Hypotension ||| Anemia
	CHEMBL2218896	D050197	NABILONE	Arteriosclerosis	0	0.0160743	D014717 ||| D003863 ||| D007022 ||| D000740	Vertigo ||| Depression ||| Hypotension ||| Anemia
	CHEMBL2218896	D010689	NABILONE	Phlebitis	0	0.0271	D014717 ||| D003863 ||| D007022 ||| D000740	Vertigo ||| Depression ||| Hypotension ||| Anemia
	CHEMBL2218896	D006484	NABILONE	Hemorrhoids	0	0.0552717	D014717 ||| D003863 ||| D007022 ||| D000740	Vertigo ||| Depression ||| Hypotension ||| Anemia
	CHEMBL2218896	D007022	NABILONE	Hypotension	1	0.0861938	D014717 ||| D003863 ||| D000740	Vertigo ||| Depression ||| Anemia
	CHEMBL2218896	D012852	NABILONE	Sinusitis	0	0.0549204	D014717 ||| D003863 ||| D007022 ||| D000740	Vertigo ||| Depression ||| Hypotension ||| Anemia
	CHEMBL2218896	D010996	NABILONE	Pleural Effusion	0	0.0610003	D014717 ||| D003863 ||| D007022 ||| D000740	Vertigo ||| Depression ||| Hypotension ||| Anemia
	CHEMBL2218896	D011030	NABILONE	Pneumothorax	0	0.0188337	D014717 ||| D003863 ||| D007022 ||| D000740	Vertigo ||| Depression ||| Hypotension ||| Anemia
	CHEMBL2218896	D014060	NABILONE	Tongue Diseases	0	0.0628583	D014717 ||| D003863 ||| D007022 ||| D000740	Vertigo ||| Depression ||| Hypotension ||| Anemia
	CHEMBL2218896	D004941	NABILONE	Esophagitis	0	0.0930816	D014717 ||| D003863 ||| D007022 ||| D000740	Vertigo ||| Depression ||| Hypotension ||| Anemia
	CHEMBL2218896	D013276	NABILONE	Stomach Ulcer	0	0.0330797	D014717 ||| D003863 ||| D007022 ||| D000740	Vertigo ||| Depression ||| Hypotension ||| Anemia
	CHEMBL2218896	D004415	NABILONE	Dyspepsia	0	0.0531407	D014717 ||| D003863 ||| D007022 ||| D000740	Vertigo ||| Depression ||| Hypotension ||| Anemia
	CHEMBL2218896	D002769	NABILONE	Cholelithiasis	0	0.0326406	D014717 ||| D003863 ||| D007022 ||| D000740	Vertigo ||| Depression ||| Hypotension ||| Anemia
	CHEMBL2218896	D002764	NABILONE	Cholecystitis	0	0.0837343	D014717 ||| D003863 ||| D007022 ||| D000740	Vertigo ||| Depression ||| Hypotension ||| Anemia
	CHEMBL2218896	D010195	NABILONE	Pancreatitis	0	0.0349151	D014717 ||| D003863 ||| D007022 ||| D000740	Vertigo ||| Depression ||| Hypotension ||| Anemia
	CHEMBL2218896	D008286	NABILONE	Malabsorption Syndromes	0	0.0538626	D014717 ||| D003863 ||| D007022 ||| D000740	Vertigo ||| Depression ||| Hypotension ||| Anemia
	CHEMBL2218896	D002481	NABILONE	Cellulitis	0	0.0503602	D014717 ||| D003863 ||| D007022 ||| D000740	Vertigo ||| Depression ||| Hypotension ||| Anemia
	CHEMBL2218896	D011537	NABILONE	Pruritus	0	0.0145736	D014717 ||| D003863 ||| D007022 ||| D000740	Vertigo ||| Depression ||| Hypotension ||| Anemia
	CHEMBL2218896	D008010	NABILONE	Lichen Planus	0	0.0259813	D014717 ||| D003863 ||| D007022 ||| D000740	Vertigo ||| Depression ||| Hypotension ||| Anemia
	CHEMBL2218896	D017492	NABILONE	Keratosis, Seborrheic	0	0.0292702	D014717 ||| D003863 ||| D007022 ||| D000740	Vertigo ||| Depression ||| Hypotension ||| Anemia
	CHEMBL2218896	D011704	NABILONE	Pyelonephritis	0	0.0605327	D014717 ||| D003863 ||| D007022 ||| D000740	Vertigo ||| Depression ||| Hypotension ||| Anemia
	CHEMBL2218896	D058186	NABILONE	Acute Kidney Injury	0	0.111174	D014717 ||| D003863 ||| D007022 ||| D000740	Vertigo ||| Depression ||| Hypotension ||| Anemia
	CHEMBL2218896	D007676	NABILONE	Kidney Failure, Chronic	0	0.0649543	D014717 ||| D003863 ||| D007022 ||| D000740	Vertigo ||| Depression ||| Hypotension ||| Anemia
	CHEMBL2218896	D003556	NABILONE	Cystitis	0	0.045541	D014717 ||| D003863 ||| D007022 ||| D000740	Vertigo ||| Depression ||| Hypotension ||| Anemia
	CHEMBL2218896	D011470	NABILONE	Prostatic Hyperplasia	0	0.0415081	D014717 ||| D003863 ||| D007022 ||| D000740	Vertigo ||| Depression ||| Hypotension ||| Anemia
	CHEMBL2218896	D011472	NABILONE	Prostatitis	0	0.0348157	D014717 ||| D003863 ||| D007022 ||| D000740	Vertigo ||| Depression ||| Hypotension ||| Anemia
	CHEMBL2218896	D005348	NABILONE	Fibrocystic Breast Disease	0	0.00653819	D014717 ||| D003863 ||| D007022 ||| D000740	Vertigo ||| Depression ||| Hypotension ||| Anemia
	CHEMBL2218896	D006177	NABILONE	Gynecomastia	0	0.0502254	D014717 ||| D003863 ||| D007022 ||| D000740	Vertigo ||| Depression ||| Hypotension ||| Anemia
	CHEMBL2218896	D004715	NABILONE	Endometriosis	0	0.0304074	D014717 ||| D003863 ||| D007022 ||| D000740	Vertigo ||| Depression ||| Hypotension ||| Anemia
	CHEMBL2218896	D003680	NABILONE	Deglutition Disorders	0	0.0388809	D014717 ||| D003863 ||| D007022 ||| D000740	Vertigo ||| Depression ||| Hypotension ||| Anemia
	CHEMBL2218896	D001201	NABILONE	Ascites	0	0.0699785	D014717 ||| D003863 ||| D007022 ||| D000740	Vertigo ||| Depression ||| Hypotension ||| Anemia
	CHEMBL2218896	D005076	NABILONE	Exanthema	0	0.0283438	D014717 ||| D003863 ||| D007022 ||| D000740	Vertigo ||| Depression ||| Hypotension ||| Anemia
	CHEMBL2218896	D014717	NABILONE	Vertigo	1	0.0859437	D003863 ||| D007022 ||| D000740	Depression ||| Hypotension ||| Anemia
	CHEMBL2218896	D013575	NABILONE	Syncope	0	0.197647	D014717 ||| D003863 ||| D007022 ||| D000740	Vertigo ||| Depression ||| Hypotension ||| Anemia
	CHEMBL2218896	D007766	NABILONE	Lacrimal Apparatus Diseases	0	0.0241498	D014717 ||| D003863 ||| D007022 ||| D000740	Vertigo ||| Depression ||| Hypotension ||| Anemia
	CHEMBL2218896	D006471	NABILONE	Gastrointestinal Hemorrhage	0	0.0923952	D014717 ||| D003863 ||| D007022 ||| D000740	Vertigo ||| Depression ||| Hypotension ||| Anemia
	CHEMBL2218896	D010437	NABILONE	Peptic Ulcer	0	0.0361263	D014717 ||| D003863 ||| D007022 ||| D000740	Vertigo ||| Depression ||| Hypotension ||| Anemia
	CHEMBL2218896	D005921	NABILONE	Glomerulonephritis	0	0.0725222	D014717 ||| D003863 ||| D007022 ||| D000740	Vertigo ||| Depression ||| Hypotension ||| Anemia
	CHEMBL2218896	D006333	NABILONE	Heart Failure	0	0.0603005	D014717 ||| D003863 ||| D007022 ||| D000740	Vertigo ||| Depression ||| Hypotension ||| Anemia
	CHEMBL2218896	D006547	NABILONE	Hernia	0	0.0343563	D014717 ||| D003863 ||| D007022 ||| D000740	Vertigo ||| Depression ||| Hypotension ||| Anemia
	CHEMBL2218896	D006689	NABILONE	Hodgkin Disease	0	0.0537182	D014717 ||| D003863 ||| D007022 ||| D000740	Vertigo ||| Depression ||| Hypotension ||| Anemia
	CHEMBL2218896	D008113	NABILONE	Liver Neoplasms	0	0.067012	D014717 ||| D003863 ||| D007022 ||| D000740	Vertigo ||| Depression ||| Hypotension ||| Anemia
	CHEMBL2218896	D010051	NABILONE	Ovarian Neoplasms	0	0.0103392	D014717 ||| D003863 ||| D007022 ||| D000740	Vertigo ||| Depression ||| Hypotension ||| Anemia
	CHEMBL2218896	D011471	NABILONE	Prostatic Neoplasms	0	0.032837	D014717 ||| D003863 ||| D007022 ||| D000740	Vertigo ||| Depression ||| Hypotension ||| Anemia
	CHEMBL2218896	D000647	NABILONE	Amnesia	0	0.0502484	D014717 ||| D003863 ||| D007022 ||| D000740	Vertigo ||| Depression ||| Hypotension ||| Anemia
	CHEMBL2218896	D007951	NABILONE	Leukemia, Myeloid	0	0.0487128	D014717 ||| D003863 ||| D007022 ||| D000740	Vertigo ||| Depression ||| Hypotension ||| Anemia
	CHEMBL2218896	D000152	NABILONE	Acne Vulgaris	0	0.0737722	D014717 ||| D003863 ||| D007022 ||| D000740	Vertigo ||| Depression ||| Hypotension ||| Anemia
	CHEMBL2218896	D000740	NABILONE	Anemia	1	0.0520359	D014717 ||| D003863 ||| D007022	Vertigo ||| Depression ||| Hypotension
	CHEMBL2218896	D001064	NABILONE	Appendicitis	0	0.0400129	D014717 ||| D003863 ||| D007022 ||| D000740	Vertigo ||| Depression ||| Hypotension ||| Anemia
	CHEMBL2218896	D003248	NABILONE	Constipation	0	0.0409648	D014717 ||| D003863 ||| D007022 ||| D000740	Vertigo ||| Depression ||| Hypotension ||| Anemia
	CHEMBL2218896	D015352	NABILONE	Dry Eye Syndromes	0	0.0310054	D014717 ||| D003863 ||| D007022 ||| D000740	Vertigo ||| Depression ||| Hypotension ||| Anemia
	CHEMBL2218896	D004381	NABILONE	Duodenal Ulcer	0	0.0366534	D014717 ||| D003863 ||| D007022 ||| D000740	Vertigo ||| Depression ||| Hypotension ||| Anemia
	CHEMBL2218896	D015837	NABILONE	Vestibular Diseases	0	0.0487289	D014717 ||| D003863 ||| D007022 ||| D000740	Vertigo ||| Depression ||| Hypotension ||| Anemia
	CHEMBL2218896	D005705	NABILONE	Gallbladder Diseases	0	0.0348781	D014717 ||| D003863 ||| D007022 ||| D000740	Vertigo ||| Depression ||| Hypotension ||| Anemia
	CHEMBL2218896	D006073	NABILONE	Gout	0	0.0372471	D014717 ||| D003863 ||| D007022 ||| D000740	Vertigo ||| Depression ||| Hypotension ||| Anemia
	CHEMBL2218896	D001145	NABILONE	Arrhythmias, Cardiac	0	0.0276549	D014717 ||| D003863 ||| D007022 ||| D000740	Vertigo ||| Depression ||| Hypotension ||| Anemia
	CHEMBL2218896	D043183	NABILONE	Irritable Bowel Syndrome	0	0.138077	D014717 ||| D003863 ||| D007022 ||| D000740	Vertigo ||| Depression ||| Hypotension ||| Anemia
	CHEMBL2218896	D001851	NABILONE	Bone Diseases, Metabolic	0	0.0178949	D014717 ||| D003863 ||| D007022 ||| D000740	Vertigo ||| Depression ||| Hypotension ||| Anemia
	CHEMBL2218896	D010024	NABILONE	Osteoporosis	0	0.0658628	D014717 ||| D003863 ||| D007022 ||| D000740	Vertigo ||| Depression ||| Hypotension ||| Anemia
	CHEMBL2218896	D009443	NABILONE	Neuritis	0	0.0233498	D014717 ||| D003863 ||| D007022 ||| D000740	Vertigo ||| Depression ||| Hypotension ||| Anemia
	CHEMBL2218896	D010538	NABILONE	Peritonitis	0	0.0121394	D014717 ||| D003863 ||| D007022 ||| D000740	Vertigo ||| Depression ||| Hypotension ||| Anemia
	CHEMBL2218896	D010998	NABILONE	Pleurisy	0	0.0349132	D014717 ||| D003863 ||| D007022 ||| D000740	Vertigo ||| Depression ||| Hypotension ||| Anemia
	CHEMBL2218896	D011565	NABILONE	Psoriasis	0	0.0887227	D014717 ||| D003863 ||| D007022 ||| D000740	Vertigo ||| Depression ||| Hypotension ||| Anemia
	CHEMBL2218896	D012163	NABILONE	Retinal Detachment	0	0.0369317	D014717 ||| D003863 ||| D007022 ||| D000740	Vertigo ||| Depression ||| Hypotension ||| Anemia
	CHEMBL2218896	D012393	NABILONE	Rosacea	0	0.00575034	D014717 ||| D003863 ||| D007022 ||| D000740	Vertigo ||| Depression ||| Hypotension ||| Anemia
	CHEMBL2218896	D006042	NABILONE	Goiter	0	0.0381581	D014717 ||| D003863 ||| D007022 ||| D000740	Vertigo ||| Depression ||| Hypotension ||| Anemia
	CHEMBL2218896	D002546	NABILONE	Ischemic Attack, Transient	0	0.029145	D014717 ||| D003863 ||| D007022 ||| D000740	Vertigo ||| Depression ||| Hypotension ||| Anemia
	CHEMBL2218896	D000083242	NABILONE	Ischemic Stroke	0	0.015218	D014717 ||| D003863 ||| D007022 ||| D000740	Vertigo ||| Depression ||| Hypotension ||| Anemia
	CHEMBL2218896	D012891	NABILONE	Sleep Apnea Syndromes	0	0.00555185	D014717 ||| D003863 ||| D007022 ||| D000740	Vertigo ||| Depression ||| Hypotension ||| Anemia
	CHEMBL2218896	D013921	NABILONE	Thrombocytopenia	0	0.0165975	D014717 ||| D003863 ||| D007022 ||| D000740	Vertigo ||| Depression ||| Hypotension ||| Anemia
	CHEMBL2218896	D015179	NABILONE	Colorectal Neoplasms	0	0.0449311	D014717 ||| D003863 ||| D000740	Vertigo ||| Depression ||| Anemia
	CHEMBL2218896	D006627	NABILONE	Hirschsprung Disease	0	0.0314758	D014717 ||| D003863 ||| D000740	Vertigo ||| Depression ||| Anemia
	CHEMBL2218896	D013964	NABILONE	Thyroid Neoplasms	0	0.0501668	D014717 ||| D003863 ||| D000740	Vertigo ||| Depression ||| Anemia
	CHEMBL2218896	D010001	NABILONE	Osteitis Deformans	0	0.031357	D014717 ||| D003863 ||| D000740	Vertigo ||| Depression ||| Anemia
	CHEMBL2218896	D007018	NABILONE	Hypopituitarism	0	0.0280735	D014717 ||| D003863 ||| D000740	Vertigo ||| Depression ||| Anemia
	CHEMBL2218896	D020246	NABILONE	Venous Thrombosis	0	0.0468293	D014717 ||| D003863 ||| D000740	Vertigo ||| Depression ||| Anemia
	CHEMBL2218896	D000075224	NABILONE	Cardiac Conduction System Disease	0	0.0296468	D014717 ||| D003863 ||| D007022 ||| D000740	Vertigo ||| Depression ||| Hypotension ||| Anemia
	CHEMBL2218896	D003731	NABILONE	Dental Caries	0	0.028367	D014717 ||| D003863 ||| D007022 ||| D000740	Vertigo ||| Depression ||| Hypotension ||| Anemia
	CHEMBL2218896	D005242	NABILONE	Fecal Incontinence	0	0.0694875	D014717 ||| D003863 ||| D007022 ||| D000740	Vertigo ||| Depression ||| Hypotension ||| Anemia
	CHEMBL2218896	D016055	NABILONE	Urinary Retention	0	0.0376165	D014717 ||| D003863 ||| D007022 ||| D000740	Vertigo ||| Depression ||| Hypotension ||| Anemia
	CHEMBL2218896	D011141	NABILONE	Polyuria	0	0.0455314	D014717 ||| D003863 ||| D007022 ||| D000740	Vertigo ||| Depression ||| Hypotension ||| Anemia
	CHEMBL2218896	D007762	NABILONE	Labyrinthitis	0	0.119585	D014717 ||| D003863 ||| D007022 ||| D000740	Vertigo ||| Depression ||| Hypotension ||| Anemia
	CHEMBL2218896	D012878	NABILONE	Skin Neoplasms	0	0.0191468	D014717 ||| D003863 ||| D007022 ||| D000740	Vertigo ||| Depression ||| Hypotension ||| Anemia
	CHEMBL2218896	D009260	NABILONE	Nail Diseases	0	0.0550275	D014717 ||| D003863 ||| D007022 ||| D000740	Vertigo ||| Depression ||| Hypotension ||| Anemia
	CHEMBL2218896	D016491	NABILONE	Peripheral Vascular Diseases	0	0.0505849	D014717 ||| D003863 ||| D007022 ||| D000740	Vertigo ||| Depression ||| Hypotension ||| Anemia
	CHEMBL2218896	D011111	NABILONE	Polymyalgia Rheumatica	0	0.0398043	D014717 ||| D003863 ||| D007022 ||| D000740	Vertigo ||| Depression ||| Hypotension ||| Anemia
	CHEMBL2218896	D013118	NABILONE	Spinal Cord Diseases	0	0.0610238	D014717 ||| D003863 ||| D007022 ||| D000740	Vertigo ||| Depression ||| Hypotension ||| Anemia
	CHEMBL2218896	D014581	NABILONE	Urticaria	0	0.0359769	D014717 ||| D003863 ||| D007022 ||| D000740	Vertigo ||| Depression ||| Hypotension ||| Anemia
	CHEMBL2218896	D014648	NABILONE	Varicose Veins	0	0.0252847	D014717 ||| D003863 ||| D007022 ||| D000740	Vertigo ||| Depression ||| Hypotension ||| Anemia
	CHEMBL2218896	D010031	NABILONE	Otitis	0	0.0114896	D014717 ||| D003863 ||| D007022 ||| D000740	Vertigo ||| Depression ||| Hypotension ||| Anemia
	CHEMBL2218896	D019966	NABILONE	Substance-Related Disorders	0	0.0992909	D014717 ||| D003863 ||| D007022 ||| D000740	Vertigo ||| Depression ||| Hypotension ||| Anemia
	CHEMBL2218896	D015155	NABILONE	Esophageal Spasm, Diffuse	0	0.013646	D014717 ||| D003863 ||| D007022 ||| D000740	Vertigo ||| Depression ||| Hypotension ||| Anemia
	CHEMBL2111101	D001289	PIMAVANSERIN	Attention Deficit Disorder with Hyperactivity	0	0.0242085	D003248	Constipation
	CHEMBL2111101	D001008	PIMAVANSERIN	Anxiety Disorders	0	0.0244049	D003248	Constipation
	CHEMBL2111101	D013313	PIMAVANSERIN	Stress Disorders, Post-Traumatic	0	0.111437	D003248	Constipation
	CHEMBL2111101	D000856	PIMAVANSERIN	Anorexia Nervosa	0	0.0175421	D003248	Constipation
	CHEMBL2111101	D015228	PIMAVANSERIN	Hypertriglyceridemia	0	0.0442751	D003248	Constipation
	CHEMBL2111101	D003324	PIMAVANSERIN	Coronary Artery Disease	0	0.0297212	D003248	Constipation
	CHEMBL2111101	D009765	PIMAVANSERIN	Obesity	0	0.0220569	D003248	Constipation
	CHEMBL2111101	D010300	PIMAVANSERIN	Parkinson Disease	0	0.0414359	D003248	Constipation
	CHEMBL2111101	D013771	PIMAVANSERIN	Tetralogy of Fallot	0	0.0226468	D003248	Constipation
	CHEMBL2111101	D001172	PIMAVANSERIN	Arthritis, Rheumatoid	0	0.0300874	D003248	Constipation
	CHEMBL2111101	D003424	PIMAVANSERIN	Crohn Disease	0	0.0164575	D003248	Constipation
	CHEMBL2111101	D003093	PIMAVANSERIN	Colitis, Ulcerative	0	0.0652777	D003248	Constipation
	CHEMBL2111101	D015212	PIMAVANSERIN	Inflammatory Bowel Diseases	0	0.0646066	D003248	Constipation
	CHEMBL2111101	D002761	PIMAVANSERIN	Cholangitis	0	0.0350039	D003248	Constipation
	CHEMBL2111101	D017098	PIMAVANSERIN	IgA Deficiency	0	0.00629395	D003248	Constipation
	CHEMBL2111101	D008268	PIMAVANSERIN	Macular Degeneration	0	0.104343	D003248	Constipation
	CHEMBL2111101	D034381	PIMAVANSERIN	Hearing Loss	0	0.0659597	D003248	Constipation
	CHEMBL2111101	D000505	PIMAVANSERIN	Alopecia	0	0.0184922	D003248	Constipation
	CHEMBL2111101	D019226	PIMAVANSERIN	Oral Ulcer	0	0.0835251	D003248	Constipation
	CHEMBL2111101	D000787	PIMAVANSERIN	Angina Pectoris	0	0.0177302	D003248	Constipation
	CHEMBL2111101	D065631	PIMAVANSERIN	Rhinitis, Allergic	0	0.0377288	D003248	Constipation
	CHEMBL2111101	D001249	PIMAVANSERIN	Asthma	0	0.0838233	D003248	Constipation
	CHEMBL2111101	D005764	PIMAVANSERIN	Gastroesophageal Reflux	0	0.0343474	D003248	Constipation
	CHEMBL2111101	D007037	PIMAVANSERIN	Hypothyroidism	0	0.107674	D003248	Constipation
	CHEMBL2111101	D008881	PIMAVANSERIN	Migraine Disorders	0	0.0548158	D003248	Constipation
	CHEMBL2111101	D004485	PIMAVANSERIN	Eczema	0	0.0244808	D003248	Constipation
	CHEMBL2111101	D006937	PIMAVANSERIN	Hypercholesterolemia	0	0.117199	D003248	Constipation
	CHEMBL2111101	D012626	PIMAVANSERIN	Sebaceous Gland Neoplasms	0	0.0874578	D003248	Constipation
	CHEMBL2111101	D001943	PIMAVANSERIN	Breast Neoplasms	0	0.0250673	D003248	Constipation
	CHEMBL2111101	D002280	PIMAVANSERIN	Carcinoma, Basal Cell	0	0.0595047	D003248	Constipation
	CHEMBL2111101	D000230	PIMAVANSERIN	Adenocarcinoma	0	0.0661431	D003248	Constipation
	CHEMBL2111101	D002386	PIMAVANSERIN	Cataract	0	0.0122309	D003248	Constipation
	CHEMBL2111101	D006552	PIMAVANSERIN	Hernia, Inguinal	0	0.0471231	D003248	Constipation
	CHEMBL2111101	D012005	PIMAVANSERIN	Rectal Prolapse	0	0.097078	D003248	Constipation
	CHEMBL2111101	D014029	PIMAVANSERIN	Tobacco Use Disorder	0	0.0550394	D003248	Constipation
	CHEMBL2111101	D009203	PIMAVANSERIN	Myocardial Infarction	0	0.0270212	D003248	Constipation
	CHEMBL2111101	D005756	PIMAVANSERIN	Gastritis	0	0.0429565	D003248	Constipation
	CHEMBL2111101	D006548	PIMAVANSERIN	Hernia, Diaphragmatic	0	0.0696849	D003248	Constipation
	CHEMBL2111101	D000076385	PIMAVANSERIN	Diverticular Diseases	0	0.0289954	D003248	Constipation
	CHEMBL2111101	D007319	PIMAVANSERIN	Sleep Initiation and Maintenance Disorders	0	0.0747339	D003248	Constipation
	CHEMBL2111101	D009290	PIMAVANSERIN	Narcolepsy	0	0.0651809	D003248	Constipation
	CHEMBL2111101	D003922	PIMAVANSERIN	Diabetes Mellitus, Type 1	0	0.114553	D003248	Constipation
	CHEMBL2111101	D002446	PIMAVANSERIN	Celiac Disease	0	0.104929	D003248	Constipation
	CHEMBL2111101	D008105	PIMAVANSERIN	Liver Cirrhosis, Biliary	0	0.0483885	D003248	Constipation
	CHEMBL2111101	D014820	PIMAVANSERIN	Vitiligo	0	0.0215934	D003248	Constipation
	CHEMBL2111101	D009798	PIMAVANSERIN	Ocular Hypertension	0	0.0198859	D003248	Constipation
	CHEMBL2111101	D009447	PIMAVANSERIN	Neuroblastoma	0	0.0840953	D003248	Constipation
	CHEMBL2111101	D012559	PIMAVANSERIN	Schizophrenia	0	0.0186685	D003248	Constipation
	CHEMBL2111101	D000690	PIMAVANSERIN	Amyotrophic Lateral Sclerosis	0	0.0592216	D003248	Constipation
	CHEMBL2111101	D008180	PIMAVANSERIN	Lupus Erythematosus, Systemic	0	0.0375472	D003248	Constipation
	CHEMBL2111101	D000437	PIMAVANSERIN	Alcoholism	0	0.0961551	D003248	Constipation
	CHEMBL2111101	D000067877	PIMAVANSERIN	Autism Spectrum Disorder	0	0.0397193	D003248	Constipation
	CHEMBL2111101	D001714	PIMAVANSERIN	Bipolar Disorder	0	0.0240953	D003248	Constipation
	CHEMBL2111101	D009771	PIMAVANSERIN	Obsessive-Compulsive Disorder	0	0.0354209	D003248	Constipation
	CHEMBL2111101	D003924	PIMAVANSERIN	Diabetes Mellitus, Type 2	0	0.0733287	D003248	Constipation
	CHEMBL2111101	D000544	PIMAVANSERIN	Alzheimer Disease	0	0.0877515	D003248	Constipation
	CHEMBL2111101	D004827	PIMAVANSERIN	Epilepsy	0	0.0434703	D003248	Constipation
	CHEMBL2111101	D005901	PIMAVANSERIN	Glaucoma	0	0.0079931	D003248	Constipation
	CHEMBL2111101	D051436	PIMAVANSERIN	Renal Insufficiency, Chronic	0	0.0204064	D003248	Constipation
	CHEMBL2111101	D013167	PIMAVANSERIN	Spondylitis, Ankylosing	0	0.038932	D003248	Constipation
	CHEMBL2111101	D003863	PIMAVANSERIN	Depression	0	0.0746967	D003248	Constipation
	CHEMBL2111101	D010003	PIMAVANSERIN	Osteoarthritis	0	0.0389192	D003248	Constipation
	CHEMBL2111101	D000419	PIMAVANSERIN	Albuminuria	0	0.0149487	D003248	Constipation
	CHEMBL2111101	D001281	PIMAVANSERIN	Atrial Fibrillation	0	0.0336253	D003248	Constipation
	CHEMBL2111101	D006973	PIMAVANSERIN	Hypertension	0	0.0115167	D003248	Constipation
	CHEMBL2111101	D006327	PIMAVANSERIN	Heart Block	0	0.0496105	D003248	Constipation
	CHEMBL2111101	D055623	PIMAVANSERIN	Keratosis, Actinic	0	0.0237091	D003248	Constipation
	CHEMBL2111101	D001991	PIMAVANSERIN	Bronchitis	0	0.0387159	D003248	Constipation
	CHEMBL2111101	D008175	PIMAVANSERIN	Lung Neoplasms	0	0.0385562	D003248	Constipation
	CHEMBL2111101	D008545	PIMAVANSERIN	Melanoma	0	0.0395651	D003248	Constipation
	CHEMBL2111101	D008228	PIMAVANSERIN	Lymphoma, Non-Hodgkin	0	0.0369981	D003248	Constipation
	CHEMBL2111101	D002294	PIMAVANSERIN	Carcinoma, Squamous Cell	0	0.0636276	D003248	Constipation
	CHEMBL2111101	D002349	PIMAVANSERIN	Carpal Tunnel Syndrome	0	0.0133739	D003248	Constipation
	CHEMBL2111101	D016883	PIMAVANSERIN	Diabetic Ketoacidosis	0	0.0590687	D003248	Constipation
	CHEMBL2111101	D001749	PIMAVANSERIN	Urinary Bladder Neoplasms	0	0.0352976	D003248	Constipation
	CHEMBL2111101	D007889	PIMAVANSERIN	Leiomyoma	0	0.0235824	D003248	Constipation
	CHEMBL2111101	D018798	PIMAVANSERIN	Anemia, Iron-Deficiency	0	0.0534688	D003248	Constipation
	CHEMBL2111101	D000380	PIMAVANSERIN	Agranulocytosis	0	0.0129667	D003248	Constipation
	CHEMBL2111101	D012893	PIMAVANSERIN	Sleep Wake Disorders	0	0.0684019	D003248	Constipation
	CHEMBL2111101	D006429	PIMAVANSERIN	Hemiplegia	0	0.0205569	D003248	Constipation
	CHEMBL2111101	D011655	PIMAVANSERIN	Pulmonary Embolism	0	0.0298256	D003248	Constipation
	CHEMBL2111101	D009202	PIMAVANSERIN	Cardiomyopathies	0	0.0252326	D003248	Constipation
	CHEMBL2111101	D013345	PIMAVANSERIN	Subarachnoid Hemorrhage	0	0.0376258	D003248	Constipation
	CHEMBL2111101	D002543	PIMAVANSERIN	Cerebral Hemorrhage	0	0.0113422	D003248	Constipation
	CHEMBL2111101	D002544	PIMAVANSERIN	Cerebral Infarction	0	0.0981765	D003248	Constipation
	CHEMBL2111101	D050197	PIMAVANSERIN	Arteriosclerosis	0	0.0162004	D003248	Constipation
	CHEMBL2111101	D010689	PIMAVANSERIN	Phlebitis	0	0.0803808	D003248	Constipation
	CHEMBL2111101	D006484	PIMAVANSERIN	Hemorrhoids	0	0.017965	D003248	Constipation
	CHEMBL2111101	D007022	PIMAVANSERIN	Hypotension	0	0.0247829	D003248	Constipation
	CHEMBL2111101	D012852	PIMAVANSERIN	Sinusitis	0	0.03804	D003248	Constipation
	CHEMBL2111101	D010996	PIMAVANSERIN	Pleural Effusion	0	0.0485055	D003248	Constipation
	CHEMBL2111101	D011030	PIMAVANSERIN	Pneumothorax	0	0.0617774	D003248	Constipation
	CHEMBL2111101	D014060	PIMAVANSERIN	Tongue Diseases	0	0.0373284	D003248	Constipation
	CHEMBL2111101	D004941	PIMAVANSERIN	Esophagitis	0	0.0396892	D003248	Constipation
	CHEMBL2111101	D013276	PIMAVANSERIN	Stomach Ulcer	0	0.0294046	D003248	Constipation
	CHEMBL2111101	D004415	PIMAVANSERIN	Dyspepsia	0	0.115497	D003248	Constipation
	CHEMBL2111101	D002769	PIMAVANSERIN	Cholelithiasis	0	0.0713674	D003248	Constipation
	CHEMBL2111101	D002764	PIMAVANSERIN	Cholecystitis	0	0.0372649	D003248	Constipation
	CHEMBL2111101	D010195	PIMAVANSERIN	Pancreatitis	0	0.0299184	D003248	Constipation
	CHEMBL2111101	D008286	PIMAVANSERIN	Malabsorption Syndromes	0	0.0358239	D003248	Constipation
	CHEMBL2111101	D002481	PIMAVANSERIN	Cellulitis	0	0.0564988	D003248	Constipation
	CHEMBL2111101	D011537	PIMAVANSERIN	Pruritus	0	0.0929751	D003248	Constipation
	CHEMBL2111101	D008010	PIMAVANSERIN	Lichen Planus	0	0.0157545	D003248	Constipation
	CHEMBL2111101	D017492	PIMAVANSERIN	Keratosis, Seborrheic	0	0.0379988	D003248	Constipation
	CHEMBL2111101	D011704	PIMAVANSERIN	Pyelonephritis	0	0.0628037	D003248	Constipation
	CHEMBL2111101	D058186	PIMAVANSERIN	Acute Kidney Injury	0	0.0593135	D003248	Constipation
	CHEMBL2111101	D007676	PIMAVANSERIN	Kidney Failure, Chronic	0	0.0491457	D003248	Constipation
	CHEMBL2111101	D003556	PIMAVANSERIN	Cystitis	0	0.0174017	D003248	Constipation
	CHEMBL2111101	D011470	PIMAVANSERIN	Prostatic Hyperplasia	0	0.0674087	D003248	Constipation
	CHEMBL2111101	D011472	PIMAVANSERIN	Prostatitis	0	0.0553443	D003248	Constipation
	CHEMBL2111101	D005348	PIMAVANSERIN	Fibrocystic Breast Disease	0	0.0267102	D003248	Constipation
	CHEMBL2111101	D006177	PIMAVANSERIN	Gynecomastia	0	0.0279431	D003248	Constipation
	CHEMBL2111101	D004715	PIMAVANSERIN	Endometriosis	0	0.049908	D003248	Constipation
	CHEMBL2111101	D003680	PIMAVANSERIN	Deglutition Disorders	0	0.169691	D003248	Constipation
	CHEMBL2111101	D001201	PIMAVANSERIN	Ascites	0	0.0506291	D003248	Constipation
	CHEMBL2111101	D005076	PIMAVANSERIN	Exanthema	0	0.051128	D003248	Constipation
	CHEMBL2111101	D014717	PIMAVANSERIN	Vertigo	0	0.0188909	D003248	Constipation
	CHEMBL2111101	D013575	PIMAVANSERIN	Syncope	0	0.0156094	D003248	Constipation
	CHEMBL2111101	D007766	PIMAVANSERIN	Lacrimal Apparatus Diseases	0	0.0569765	D003248	Constipation
	CHEMBL2111101	D006471	PIMAVANSERIN	Gastrointestinal Hemorrhage	0	0.0340502	D003248	Constipation
	CHEMBL2111101	D010437	PIMAVANSERIN	Peptic Ulcer	0	0.0348487	D003248	Constipation
	CHEMBL2111101	D005921	PIMAVANSERIN	Glomerulonephritis	0	0.0086402	D003248	Constipation
	CHEMBL2111101	D006333	PIMAVANSERIN	Heart Failure	0	0.036454	D003248	Constipation
	CHEMBL2111101	D006547	PIMAVANSERIN	Hernia	0	0.0466808	D003248	Constipation
	CHEMBL2111101	D006689	PIMAVANSERIN	Hodgkin Disease	0	0.0168387	D003248	Constipation
	CHEMBL2111101	D008113	PIMAVANSERIN	Liver Neoplasms	0	0.0275617	D003248	Constipation
	CHEMBL2111101	D010051	PIMAVANSERIN	Ovarian Neoplasms	0	0.0419413	D003248	Constipation
	CHEMBL2111101	D011471	PIMAVANSERIN	Prostatic Neoplasms	0	0.14264	D003248	Constipation
	CHEMBL2111101	D000647	PIMAVANSERIN	Amnesia	0	0.0676896	D003248	Constipation
	CHEMBL2111101	D007951	PIMAVANSERIN	Leukemia, Myeloid	0	0.097442	D003248	Constipation
	CHEMBL2111101	D000152	PIMAVANSERIN	Acne Vulgaris	0	0.0312592	D003248	Constipation
	CHEMBL2111101	D000740	PIMAVANSERIN	Anemia	0	0.0528704	D003248	Constipation
	CHEMBL2111101	D001064	PIMAVANSERIN	Appendicitis	0	0.0896112	D003248	Constipation
	CHEMBL2111101	D015352	PIMAVANSERIN	Dry Eye Syndromes	0	0.0657404	D003248	Constipation
	CHEMBL2111101	D004381	PIMAVANSERIN	Duodenal Ulcer	0	0.0433115	D003248	Constipation
	CHEMBL2111101	D015837	PIMAVANSERIN	Vestibular Diseases	0	0.0774818	D003248	Constipation
	CHEMBL2111101	D005705	PIMAVANSERIN	Gallbladder Diseases	0	0.0976094	D003248	Constipation
	CHEMBL2111101	D006073	PIMAVANSERIN	Gout	0	0.0271675	D003248	Constipation
	CHEMBL2111101	D001145	PIMAVANSERIN	Arrhythmias, Cardiac	0	0.0716526	D003248	Constipation
	CHEMBL2111101	D043183	PIMAVANSERIN	Irritable Bowel Syndrome	0	0.0979244	D003248	Constipation
	CHEMBL2111101	D001851	PIMAVANSERIN	Bone Diseases, Metabolic	0	0.0244021	D003248	Constipation
	CHEMBL2111101	D010024	PIMAVANSERIN	Osteoporosis	0	0.0245443	D003248	Constipation
	CHEMBL2111101	D009443	PIMAVANSERIN	Neuritis	0	0.0236641	D003248	Constipation
	CHEMBL2111101	D010538	PIMAVANSERIN	Peritonitis	0	0.0240872	D003248	Constipation
	CHEMBL2111101	D010998	PIMAVANSERIN	Pleurisy	0	0.0693952	D003248	Constipation
	CHEMBL2111101	D011565	PIMAVANSERIN	Psoriasis	0	0.0427306	D003248	Constipation
	CHEMBL2111101	D012163	PIMAVANSERIN	Retinal Detachment	0	0.0106929	D003248	Constipation
	CHEMBL2111101	D012393	PIMAVANSERIN	Rosacea	0	0.0153783	D003248	Constipation
	CHEMBL2111101	D006042	PIMAVANSERIN	Goiter	0	0.0570169	D003248	Constipation
	CHEMBL2111101	D002546	PIMAVANSERIN	Ischemic Attack, Transient	0	0.12492	D003248	Constipation
	CHEMBL2111101	D000083242	PIMAVANSERIN	Ischemic Stroke	0	0.0184676	D003248	Constipation
	CHEMBL2111101	D012891	PIMAVANSERIN	Sleep Apnea Syndromes	0	0.0378615	D003248	Constipation
	CHEMBL2111101	D013921	PIMAVANSERIN	Thrombocytopenia	0	0.0285472	D003248	Constipation
	CHEMBL2111101	D015179	PIMAVANSERIN	Colorectal Neoplasms	0	0.045625	D003248	Constipation
	CHEMBL2111101	D006627	PIMAVANSERIN	Hirschsprung Disease	0	0.0771653	D003248	Constipation
	CHEMBL2111101	D013964	PIMAVANSERIN	Thyroid Neoplasms	0	0.0255609	D003248	Constipation
	CHEMBL2111101	D010001	PIMAVANSERIN	Osteitis Deformans	0	0.0345536	D003248	Constipation
	CHEMBL2111101	D007018	PIMAVANSERIN	Hypopituitarism	0	0.0686279	D003248	Constipation
	CHEMBL2111101	D020246	PIMAVANSERIN	Venous Thrombosis	0	0.00609139	D003248	Constipation
	CHEMBL2111101	D000075224	PIMAVANSERIN	Cardiac Conduction System Disease	0	0.110541	D003248	Constipation
	CHEMBL2111101	D003731	PIMAVANSERIN	Dental Caries	0	0.0341803	D003248	Constipation
	CHEMBL2111101	D005242	PIMAVANSERIN	Fecal Incontinence	0	0.0356243	D003248	Constipation
	CHEMBL2111101	D016055	PIMAVANSERIN	Urinary Retention	0	0.08021	D003248	Constipation
	CHEMBL2111101	D011141	PIMAVANSERIN	Polyuria	0	0.0331327	D003248	Constipation
	CHEMBL2111101	D007762	PIMAVANSERIN	Labyrinthitis	0	0.0395865	D003248	Constipation
	CHEMBL2111101	D012878	PIMAVANSERIN	Skin Neoplasms	0	0.064227	D003248	Constipation
	CHEMBL2111101	D009260	PIMAVANSERIN	Nail Diseases	0	0.0424463	D003248	Constipation
	CHEMBL2111101	D016491	PIMAVANSERIN	Peripheral Vascular Diseases	0	0.0654991	D003248	Constipation
	CHEMBL2111101	D011111	PIMAVANSERIN	Polymyalgia Rheumatica	0	0.0852654	D003248	Constipation
	CHEMBL2111101	D013118	PIMAVANSERIN	Spinal Cord Diseases	0	0.0216925	D003248	Constipation
	CHEMBL2111101	D014581	PIMAVANSERIN	Urticaria	0	0.0716659	D003248	Constipation
	CHEMBL2111101	D014648	PIMAVANSERIN	Varicose Veins	0	0.0114173	D003248	Constipation
	CHEMBL2111101	D010031	PIMAVANSERIN	Otitis	0	0.0284312	D003248	Constipation
	CHEMBL2111101	D019966	PIMAVANSERIN	Substance-Related Disorders	0	0.0200482	D003248	Constipation
	CHEMBL2111101	D015155	PIMAVANSERIN	Esophageal Spasm, Diffuse	0	0.0367385	D003248	Constipation
	CHEMBL1173655	D001289	AFATINIB	Attention Deficit Disorder with Hyperactivity	0	0.0143551	D003556 ||| D010195 ||| D015352 ||| D019226 ||| D000152	Cystitis ||| Pancreatitis ||| Dry Eye Syndromes ||| Oral Ulcer ||| Acne Vulgaris
	CHEMBL1173655	D001008	AFATINIB	Anxiety Disorders	0	0.0211418	D011537 ||| D003556 ||| D010195 ||| D015352 ||| D004415 ||| D009260 ||| D019226 ||| D000152	Pruritus ||| Cystitis ||| Pancreatitis ||| Dry Eye Syndromes ||| Dyspepsia ||| Nail Diseases ||| Oral Ulcer ||| Acne Vulgaris
	CHEMBL1173655	D013313	AFATINIB	Stress Disorders, Post-Traumatic	0	0.00906607	D003556 ||| D010195 ||| D015352 ||| D019226 ||| D000152	Cystitis ||| Pancreatitis ||| Dry Eye Syndromes ||| Oral Ulcer ||| Acne Vulgaris
	CHEMBL1173655	D000856	AFATINIB	Anorexia Nervosa	0	0.0510984	D003556 ||| D010195 ||| D015352 ||| D019226 ||| D000152	Cystitis ||| Pancreatitis ||| Dry Eye Syndromes ||| Oral Ulcer ||| Acne Vulgaris
	CHEMBL1173655	D015228	AFATINIB	Hypertriglyceridemia	0	0.0397522	D003556 ||| D010195 ||| D015352 ||| D019226 ||| D000152	Cystitis ||| Pancreatitis ||| Dry Eye Syndromes ||| Oral Ulcer ||| Acne Vulgaris
	CHEMBL1173655	D003324	AFATINIB	Coronary Artery Disease	0	0.0217113	D011537 ||| D003556 ||| D010195 ||| D015352 ||| D004415 ||| D009260 ||| D019226 ||| D000152	Pruritus ||| Cystitis ||| Pancreatitis ||| Dry Eye Syndromes ||| Dyspepsia ||| Nail Diseases ||| Oral Ulcer ||| Acne Vulgaris
	CHEMBL1173655	D009765	AFATINIB	Obesity	0	0.0396428	D011537 ||| D003556 ||| D010195 ||| D015352 ||| D004415 ||| D009260 ||| D019226 ||| D000152	Pruritus ||| Cystitis ||| Pancreatitis ||| Dry Eye Syndromes ||| Dyspepsia ||| Nail Diseases ||| Oral Ulcer ||| Acne Vulgaris
	CHEMBL1173655	D020177	AFATINIB	Idiopathic Hypersomnia	0	0.0508608	D019226	Oral Ulcer
	CHEMBL1173655	D010300	AFATINIB	Parkinson Disease	0	0.0909089	D011537 ||| D003556 ||| D010195 ||| D015352 ||| D004415 ||| D009260 ||| D019226 ||| D000152	Pruritus ||| Cystitis ||| Pancreatitis ||| Dry Eye Syndromes ||| Dyspepsia ||| Nail Diseases ||| Oral Ulcer ||| Acne Vulgaris
	CHEMBL1173655	D013771	AFATINIB	Tetralogy of Fallot	0	0.114412	D003556 ||| D010195 ||| D015352 ||| D019226 ||| D000152	Cystitis ||| Pancreatitis ||| Dry Eye Syndromes ||| Oral Ulcer ||| Acne Vulgaris
	CHEMBL1173655	D001172	AFATINIB	Arthritis, Rheumatoid	0	0.0675957	D011537 ||| D003556 ||| D010195 ||| D015352 ||| D004415 ||| D009260 ||| D019226 ||| D000152	Pruritus ||| Cystitis ||| Pancreatitis ||| Dry Eye Syndromes ||| Dyspepsia ||| Nail Diseases ||| Oral Ulcer ||| Acne Vulgaris
	CHEMBL1173655	D003424	AFATINIB	Crohn Disease	0	0.0803086	D003556 ||| D010195 ||| D015352 ||| D019226 ||| D000152	Cystitis ||| Pancreatitis ||| Dry Eye Syndromes ||| Oral Ulcer ||| Acne Vulgaris
	CHEMBL1173655	D003093	AFATINIB	Colitis, Ulcerative	0	0.0320158	D003556 ||| D010195 ||| D015352 ||| D019226 ||| D000152	Cystitis ||| Pancreatitis ||| Dry Eye Syndromes ||| Oral Ulcer ||| Acne Vulgaris
	CHEMBL1173655	D015212	AFATINIB	Inflammatory Bowel Diseases	0	0.0515588	D011537 ||| D003556 ||| D010195 ||| D015352 ||| D004415 ||| D009260 ||| D019226 ||| D000152	Pruritus ||| Cystitis ||| Pancreatitis ||| Dry Eye Syndromes ||| Dyspepsia ||| Nail Diseases ||| Oral Ulcer ||| Acne Vulgaris
	CHEMBL1173655	D002761	AFATINIB	Cholangitis	0	0.10406	D003556 ||| D010195 ||| D015352 ||| D019226 ||| D000152	Cystitis ||| Pancreatitis ||| Dry Eye Syndromes ||| Oral Ulcer ||| Acne Vulgaris
	CHEMBL1173655	D017098	AFATINIB	IgA Deficiency	0	0.0435065	D003556 ||| D010195 ||| D015352 ||| D019226 ||| D000152	Cystitis ||| Pancreatitis ||| Dry Eye Syndromes ||| Oral Ulcer ||| Acne Vulgaris
	CHEMBL1173655	D008268	AFATINIB	Macular Degeneration	0	0.0728364	D011537 ||| D003556 ||| D010195 ||| D015352 ||| D004415 ||| D009260 ||| D019226 ||| D000152	Pruritus ||| Cystitis ||| Pancreatitis ||| Dry Eye Syndromes ||| Dyspepsia ||| Nail Diseases ||| Oral Ulcer ||| Acne Vulgaris
	CHEMBL1173655	D034381	AFATINIB	Hearing Loss	0	0.0496271	D003556 ||| D010195 ||| D015352 ||| D019226 ||| D000152	Cystitis ||| Pancreatitis ||| Dry Eye Syndromes ||| Oral Ulcer ||| Acne Vulgaris
	CHEMBL1173655	D014012	AFATINIB	Tinnitus	0	0.0351678	D019226	Oral Ulcer
	CHEMBL1173655	D000505	AFATINIB	Alopecia	0	0.0274422	D003556 ||| D010195 ||| D015352 ||| D019226 ||| D000152	Cystitis ||| Pancreatitis ||| Dry Eye Syndromes ||| Oral Ulcer ||| Acne Vulgaris
	CHEMBL1173655	D019226	AFATINIB	Oral Ulcer	1	0.0167204	D003556 ||| D010195 ||| D015352 ||| D000152	Cystitis ||| Pancreatitis ||| Dry Eye Syndromes ||| Acne Vulgaris
	CHEMBL1173655	D000787	AFATINIB	Angina Pectoris	0	0.0278751	D011537 ||| D003556 ||| D010195 ||| D015352 ||| D004415 ||| D009260 ||| D019226 ||| D000152	Pruritus ||| Cystitis ||| Pancreatitis ||| Dry Eye Syndromes ||| Dyspepsia ||| Nail Diseases ||| Oral Ulcer ||| Acne Vulgaris
	CHEMBL1173655	D065631	AFATINIB	Rhinitis, Allergic	0	0.0189176	D011537 ||| D003556 ||| D010195 ||| D015352 ||| D004415 ||| D009260 ||| D019226 ||| D000152	Pruritus ||| Cystitis ||| Pancreatitis ||| Dry Eye Syndromes ||| Dyspepsia ||| Nail Diseases ||| Oral Ulcer ||| Acne Vulgaris
	CHEMBL1173655	D001249	AFATINIB	Asthma	0	0.0285477	D011537 ||| D003556 ||| D010195 ||| D015352 ||| D004415 ||| D009260 ||| D019226 ||| D000152	Pruritus ||| Cystitis ||| Pancreatitis ||| Dry Eye Syndromes ||| Dyspepsia ||| Nail Diseases ||| Oral Ulcer ||| Acne Vulgaris
	CHEMBL1173655	D005764	AFATINIB	Gastroesophageal Reflux	0	0.0644285	D011537 ||| D003556 ||| D010195 ||| D015352 ||| D004415 ||| D009260 ||| D019226 ||| D000152	Pruritus ||| Cystitis ||| Pancreatitis ||| Dry Eye Syndromes ||| Dyspepsia ||| Nail Diseases ||| Oral Ulcer ||| Acne Vulgaris
	CHEMBL1173655	D007037	AFATINIB	Hypothyroidism	0	0.086658	D003556 ||| D010195 ||| D015352 ||| D019226 ||| D000152	Cystitis ||| Pancreatitis ||| Dry Eye Syndromes ||| Oral Ulcer ||| Acne Vulgaris
	CHEMBL1173655	D008881	AFATINIB	Migraine Disorders	0	0.0445794	D011537 ||| D003556 ||| D010195 ||| D015352 ||| D004415 ||| D009260 ||| D019226 ||| D000152	Pruritus ||| Cystitis ||| Pancreatitis ||| Dry Eye Syndromes ||| Dyspepsia ||| Nail Diseases ||| Oral Ulcer ||| Acne Vulgaris
	CHEMBL1173655	D004485	AFATINIB	Eczema	0	0.0348338	D011537 ||| D003556 ||| D010195 ||| D015352 ||| D004415 ||| D009260 ||| D019226 ||| D000152	Pruritus ||| Cystitis ||| Pancreatitis ||| Dry Eye Syndromes ||| Dyspepsia ||| Nail Diseases ||| Oral Ulcer ||| Acne Vulgaris
	CHEMBL1173655	D006937	AFATINIB	Hypercholesterolemia	0	0.0387578	D011537 ||| D003556 ||| D010195 ||| D015352 ||| D004415 ||| D009260 ||| D019226 ||| D000152	Pruritus ||| Cystitis ||| Pancreatitis ||| Dry Eye Syndromes ||| Dyspepsia ||| Nail Diseases ||| Oral Ulcer ||| Acne Vulgaris
	CHEMBL1173655	D012626	AFATINIB	Sebaceous Gland Neoplasms	0	0.11045	D003556 ||| D010195 ||| D015352 ||| D019226 ||| D000152	Cystitis ||| Pancreatitis ||| Dry Eye Syndromes ||| Oral Ulcer ||| Acne Vulgaris
	CHEMBL1173655	D001943	AFATINIB	Breast Neoplasms	0	0.0169994	D011537 ||| D003556 ||| D010195 ||| D015352 ||| D004415 ||| D009260 ||| D019226 ||| D000152	Pruritus ||| Cystitis ||| Pancreatitis ||| Dry Eye Syndromes ||| Dyspepsia ||| Nail Diseases ||| Oral Ulcer ||| Acne Vulgaris
	CHEMBL1173655	D002280	AFATINIB	Carcinoma, Basal Cell	0	0.0420833	D011537 ||| D003556 ||| D010195 ||| D015352 ||| D004415 ||| D009260 ||| D019226 ||| D000152	Pruritus ||| Cystitis ||| Pancreatitis ||| Dry Eye Syndromes ||| Dyspepsia ||| Nail Diseases ||| Oral Ulcer ||| Acne Vulgaris
	CHEMBL1173655	D000230	AFATINIB	Adenocarcinoma	0	0.0296326	D003556 ||| D010195 ||| D015352 ||| D019226 ||| D000152	Cystitis ||| Pancreatitis ||| Dry Eye Syndromes ||| Oral Ulcer ||| Acne Vulgaris
	CHEMBL1173655	D002386	AFATINIB	Cataract	0	0.0413065	D011537 ||| D003556 ||| D010195 ||| D015352 ||| D004415 ||| D009260 ||| D019226 ||| D000152	Pruritus ||| Cystitis ||| Pancreatitis ||| Dry Eye Syndromes ||| Dyspepsia ||| Nail Diseases ||| Oral Ulcer ||| Acne Vulgaris
	CHEMBL1173655	D006552	AFATINIB	Hernia, Inguinal	0	0.0197236	D011537 ||| D003556 ||| D010195 ||| D015352 ||| D004415 ||| D009260 ||| D019226 ||| D000152	Pruritus ||| Cystitis ||| Pancreatitis ||| Dry Eye Syndromes ||| Dyspepsia ||| Nail Diseases ||| Oral Ulcer ||| Acne Vulgaris
	CHEMBL1173655	D012005	AFATINIB	Rectal Prolapse	0	0.0412443	D003556 ||| D010195 ||| D015352 ||| D019226 ||| D000152	Cystitis ||| Pancreatitis ||| Dry Eye Syndromes ||| Oral Ulcer ||| Acne Vulgaris
	CHEMBL1173655	D014029	AFATINIB	Tobacco Use Disorder	0	0.0572047	D003556 ||| D010195 ||| D015352 ||| D019226 ||| D000152	Cystitis ||| Pancreatitis ||| Dry Eye Syndromes ||| Oral Ulcer ||| Acne Vulgaris
	CHEMBL1173655	D009203	AFATINIB	Myocardial Infarction	0	0.037777	D011537 ||| D003556 ||| D010195 ||| D015352 ||| D004415 ||| D009260 ||| D019226 ||| D000152	Pruritus ||| Cystitis ||| Pancreatitis ||| Dry Eye Syndromes ||| Dyspepsia ||| Nail Diseases ||| Oral Ulcer ||| Acne Vulgaris
	CHEMBL1173655	D005756	AFATINIB	Gastritis	0	0.0495584	D011537 ||| D003556 ||| D010195 ||| D015352 ||| D004415 ||| D009260 ||| D019226 ||| D000152	Pruritus ||| Cystitis ||| Pancreatitis ||| Dry Eye Syndromes ||| Dyspepsia ||| Nail Diseases ||| Oral Ulcer ||| Acne Vulgaris
	CHEMBL1173655	D006548	AFATINIB	Hernia, Diaphragmatic	0	0.115695	D011537 ||| D003556 ||| D010195 ||| D015352 ||| D004415 ||| D009260 ||| D019226 ||| D000152	Pruritus ||| Cystitis ||| Pancreatitis ||| Dry Eye Syndromes ||| Dyspepsia ||| Nail Diseases ||| Oral Ulcer ||| Acne Vulgaris
	CHEMBL1173655	D000076385	AFATINIB	Diverticular Diseases	0	0.0446884	D003556 ||| D010195 ||| D015352 ||| D019226 ||| D000152	Cystitis ||| Pancreatitis ||| Dry Eye Syndromes ||| Oral Ulcer ||| Acne Vulgaris
	CHEMBL1173655	D007319	AFATINIB	Sleep Initiation and Maintenance Disorders	0	0.0868144	D011537 ||| D003556 ||| D010195 ||| D015352 ||| D004415 ||| D009260 ||| D019226 ||| D000152	Pruritus ||| Cystitis ||| Pancreatitis ||| Dry Eye Syndromes ||| Dyspepsia ||| Nail Diseases ||| Oral Ulcer ||| Acne Vulgaris
	CHEMBL1173655	D009290	AFATINIB	Narcolepsy	0	0.0415375	D011537 ||| D003556 ||| D010195 ||| D015352 ||| D004415 ||| D009260 ||| D019226 ||| D000152	Pruritus ||| Cystitis ||| Pancreatitis ||| Dry Eye Syndromes ||| Dyspepsia ||| Nail Diseases ||| Oral Ulcer ||| Acne Vulgaris
	CHEMBL1173655	D003922	AFATINIB	Diabetes Mellitus, Type 1	0	0.0547936	D003556 ||| D010195 ||| D015352 ||| D019226 ||| D000152	Cystitis ||| Pancreatitis ||| Dry Eye Syndromes ||| Oral Ulcer ||| Acne Vulgaris
	CHEMBL1173655	D002446	AFATINIB	Celiac Disease	0	0.0907166	D003556 ||| D010195 ||| D015352 ||| D019226 ||| D000152	Cystitis ||| Pancreatitis ||| Dry Eye Syndromes ||| Oral Ulcer ||| Acne Vulgaris
	CHEMBL1173655	D008105	AFATINIB	Liver Cirrhosis, Biliary	0	0.137856	D003556 ||| D010195 ||| D015352 ||| D019226 ||| D000152	Cystitis ||| Pancreatitis ||| Dry Eye Syndromes ||| Oral Ulcer ||| Acne Vulgaris
	CHEMBL1173655	D014820	AFATINIB	Vitiligo	0	0.0552853	D003556 ||| D010195 ||| D015352 ||| D019226 ||| D000152	Cystitis ||| Pancreatitis ||| Dry Eye Syndromes ||| Oral Ulcer ||| Acne Vulgaris
	CHEMBL1173655	D009798	AFATINIB	Ocular Hypertension	0	0.0377314	D003556 ||| D010195 ||| D015352 ||| D019226 ||| D000152	Cystitis ||| Pancreatitis ||| Dry Eye Syndromes ||| Oral Ulcer ||| Acne Vulgaris
	CHEMBL1173655	D009447	AFATINIB	Neuroblastoma	0	0.0394148	D003556 ||| D010195 ||| D015352 ||| D019226 ||| D000152	Cystitis ||| Pancreatitis ||| Dry Eye Syndromes ||| Oral Ulcer ||| Acne Vulgaris
	CHEMBL1173655	D012559	AFATINIB	Schizophrenia	0	0.0683244	D011537 ||| D003556 ||| D010195 ||| D015352 ||| D004415 ||| D009260 ||| D019226 ||| D000152	Pruritus ||| Cystitis ||| Pancreatitis ||| Dry Eye Syndromes ||| Dyspepsia ||| Nail Diseases ||| Oral Ulcer ||| Acne Vulgaris
	CHEMBL1173655	D000690	AFATINIB	Amyotrophic Lateral Sclerosis	0	0.0682478	D003556 ||| D010195 ||| D015352 ||| D019226 ||| D000152	Cystitis ||| Pancreatitis ||| Dry Eye Syndromes ||| Oral Ulcer ||| Acne Vulgaris
	CHEMBL1173655	D008180	AFATINIB	Lupus Erythematosus, Systemic	0	0.00920349	D011537 ||| D003556 ||| D010195 ||| D015352 ||| D004415 ||| D009260 ||| D019226 ||| D000152	Pruritus ||| Cystitis ||| Pancreatitis ||| Dry Eye Syndromes ||| Dyspepsia ||| Nail Diseases ||| Oral Ulcer ||| Acne Vulgaris
	CHEMBL1173655	D000437	AFATINIB	Alcoholism	0	0.157024	D003556 ||| D010195 ||| D015352 ||| D019226 ||| D000152	Cystitis ||| Pancreatitis ||| Dry Eye Syndromes ||| Oral Ulcer ||| Acne Vulgaris
	CHEMBL1173655	D000067877	AFATINIB	Autism Spectrum Disorder	0	0.0272193	D003556 ||| D010195 ||| D015352 ||| D019226 ||| D000152	Cystitis ||| Pancreatitis ||| Dry Eye Syndromes ||| Oral Ulcer ||| Acne Vulgaris
	CHEMBL1173655	D001714	AFATINIB	Bipolar Disorder	0	0.0413003	D011537 ||| D003556 ||| D010195 ||| D015352 ||| D004415 ||| D009260 ||| D019226 ||| D000152	Pruritus ||| Cystitis ||| Pancreatitis ||| Dry Eye Syndromes ||| Dyspepsia ||| Nail Diseases ||| Oral Ulcer ||| Acne Vulgaris
	CHEMBL1173655	D009771	AFATINIB	Obsessive-Compulsive Disorder	0	0.014087	D003556 ||| D010195 ||| D015352 ||| D019226 ||| D000152	Cystitis ||| Pancreatitis ||| Dry Eye Syndromes ||| Oral Ulcer ||| Acne Vulgaris
	CHEMBL1173655	D003924	AFATINIB	Diabetes Mellitus, Type 2	0	0.0259592	D003556 ||| D010195 ||| D015352 ||| D019226 ||| D000152	Cystitis ||| Pancreatitis ||| Dry Eye Syndromes ||| Oral Ulcer ||| Acne Vulgaris
	CHEMBL1173655	D000544	AFATINIB	Alzheimer Disease	0	0.0257741	D003556 ||| D010195 ||| D015352 ||| D019226 ||| D000152	Cystitis ||| Pancreatitis ||| Dry Eye Syndromes ||| Oral Ulcer ||| Acne Vulgaris
	CHEMBL1173655	D004827	AFATINIB	Epilepsy	0	0.0311807	D011537 ||| D003556 ||| D010195 ||| D015352 ||| D004415 ||| D009260 ||| D019226 ||| D000152	Pruritus ||| Cystitis ||| Pancreatitis ||| Dry Eye Syndromes ||| Dyspepsia ||| Nail Diseases ||| Oral Ulcer ||| Acne Vulgaris
	CHEMBL1173655	D005901	AFATINIB	Glaucoma	0	0.0429253	D011537 ||| D003556 ||| D010195 ||| D015352 ||| D004415 ||| D009260 ||| D019226 ||| D000152	Pruritus ||| Cystitis ||| Pancreatitis ||| Dry Eye Syndromes ||| Dyspepsia ||| Nail Diseases ||| Oral Ulcer ||| Acne Vulgaris
	CHEMBL1173655	D051436	AFATINIB	Renal Insufficiency, Chronic	0	0.0699003	D003556 ||| D010195 ||| D015352 ||| D019226 ||| D000152	Cystitis ||| Pancreatitis ||| Dry Eye Syndromes ||| Oral Ulcer ||| Acne Vulgaris
	CHEMBL1173655	D013167	AFATINIB	Spondylitis, Ankylosing	0	0.0462553	D003556 ||| D010195 ||| D015352 ||| D019226 ||| D000152	Cystitis ||| Pancreatitis ||| Dry Eye Syndromes ||| Oral Ulcer ||| Acne Vulgaris
	CHEMBL1173655	D003863	AFATINIB	Depression	0	0.0777419	D011537 ||| D003556 ||| D010195 ||| D015352 ||| D004415 ||| D009260 ||| D019226 ||| D000152	Pruritus ||| Cystitis ||| Pancreatitis ||| Dry Eye Syndromes ||| Dyspepsia ||| Nail Diseases ||| Oral Ulcer ||| Acne Vulgaris
	CHEMBL1173655	D010003	AFATINIB	Osteoarthritis	0	0.061064	D011537 ||| D003556 ||| D010195 ||| D015352 ||| D004415 ||| D009260 ||| D019226 ||| D000152	Pruritus ||| Cystitis ||| Pancreatitis ||| Dry Eye Syndromes ||| Dyspepsia ||| Nail Diseases ||| Oral Ulcer ||| Acne Vulgaris
	CHEMBL1173655	D000419	AFATINIB	Albuminuria	0	0.0111114	D003556 ||| D010195 ||| D015352 ||| D019226 ||| D000152	Cystitis ||| Pancreatitis ||| Dry Eye Syndromes ||| Oral Ulcer ||| Acne Vulgaris
	CHEMBL1173655	D001281	AFATINIB	Atrial Fibrillation	0	0.11949	D011537 ||| D003556 ||| D010195 ||| D015352 ||| D004415 ||| D009260 ||| D019226 ||| D000152	Pruritus ||| Cystitis ||| Pancreatitis ||| Dry Eye Syndromes ||| Dyspepsia ||| Nail Diseases ||| Oral Ulcer ||| Acne Vulgaris
	CHEMBL1173655	D006973	AFATINIB	Hypertension	0	0.0204424	D011537 ||| D003556 ||| D010195 ||| D015352 ||| D004415 ||| D009260 ||| D019226 ||| D000152	Pruritus ||| Cystitis ||| Pancreatitis ||| Dry Eye Syndromes ||| Dyspepsia ||| Nail Diseases ||| Oral Ulcer ||| Acne Vulgaris
	CHEMBL1173655	D006327	AFATINIB	Heart Block	0	0.0162137	D011537 ||| D003556 ||| D010195 ||| D015352 ||| D004415 ||| D009260 ||| D019226 ||| D000152	Pruritus ||| Cystitis ||| Pancreatitis ||| Dry Eye Syndromes ||| Dyspepsia ||| Nail Diseases ||| Oral Ulcer ||| Acne Vulgaris
	CHEMBL1173655	D055623	AFATINIB	Keratosis, Actinic	0	0.0383625	D011537 ||| D003556 ||| D010195 ||| D015352 ||| D004415 ||| D009260 ||| D019226 ||| D000152	Pruritus ||| Cystitis ||| Pancreatitis ||| Dry Eye Syndromes ||| Dyspepsia ||| Nail Diseases ||| Oral Ulcer ||| Acne Vulgaris
	CHEMBL1173655	D001991	AFATINIB	Bronchitis	0	0.0345337	D011537 ||| D003556 ||| D010195 ||| D015352 ||| D004415 ||| D009260 ||| D019226 ||| D000152	Pruritus ||| Cystitis ||| Pancreatitis ||| Dry Eye Syndromes ||| Dyspepsia ||| Nail Diseases ||| Oral Ulcer ||| Acne Vulgaris
	CHEMBL1173655	D008175	AFATINIB	Lung Neoplasms	0	0.137077	D011537 ||| D003556 ||| D010195 ||| D015352 ||| D004415 ||| D009260 ||| D019226 ||| D000152	Pruritus ||| Cystitis ||| Pancreatitis ||| Dry Eye Syndromes ||| Dyspepsia ||| Nail Diseases ||| Oral Ulcer ||| Acne Vulgaris
	CHEMBL1173655	D008545	AFATINIB	Melanoma	0	0.0125669	D011537 ||| D003556 ||| D010195 ||| D015352 ||| D004415 ||| D009260 ||| D019226 ||| D000152	Pruritus ||| Cystitis ||| Pancreatitis ||| Dry Eye Syndromes ||| Dyspepsia ||| Nail Diseases ||| Oral Ulcer ||| Acne Vulgaris
	CHEMBL1173655	D008228	AFATINIB	Lymphoma, Non-Hodgkin	0	0.211166	D011537 ||| D003556 ||| D010195 ||| D015352 ||| D004415 ||| D009260 ||| D019226 ||| D000152	Pruritus ||| Cystitis ||| Pancreatitis ||| Dry Eye Syndromes ||| Dyspepsia ||| Nail Diseases ||| Oral Ulcer ||| Acne Vulgaris
	CHEMBL1173655	D002294	AFATINIB	Carcinoma, Squamous Cell	0	0.0750966	D011537 ||| D003556 ||| D010195 ||| D015352 ||| D004415 ||| D009260 ||| D019226 ||| D000152	Pruritus ||| Cystitis ||| Pancreatitis ||| Dry Eye Syndromes ||| Dyspepsia ||| Nail Diseases ||| Oral Ulcer ||| Acne Vulgaris
	CHEMBL1173655	D002349	AFATINIB	Carpal Tunnel Syndrome	0	0.0714407	D011537 ||| D003556 ||| D010195 ||| D015352 ||| D004415 ||| D009260 ||| D019226 ||| D000152	Pruritus ||| Cystitis ||| Pancreatitis ||| Dry Eye Syndromes ||| Dyspepsia ||| Nail Diseases ||| Oral Ulcer ||| Acne Vulgaris
	CHEMBL1173655	D016883	AFATINIB	Diabetic Ketoacidosis	0	0.0337985	D011537 ||| D003556 ||| D010195 ||| D015352 ||| D004415 ||| D009260 ||| D019226 ||| D000152	Pruritus ||| Cystitis ||| Pancreatitis ||| Dry Eye Syndromes ||| Dyspepsia ||| Nail Diseases ||| Oral Ulcer ||| Acne Vulgaris
	CHEMBL1173655	D001749	AFATINIB	Urinary Bladder Neoplasms	0	0.0573612	D011537 ||| D003556 ||| D010195 ||| D015352 ||| D004415 ||| D009260 ||| D019226 ||| D000152	Pruritus ||| Cystitis ||| Pancreatitis ||| Dry Eye Syndromes ||| Dyspepsia ||| Nail Diseases ||| Oral Ulcer ||| Acne Vulgaris
	CHEMBL1173655	D007889	AFATINIB	Leiomyoma	0	0.0562975	D011537 ||| D003556 ||| D010195 ||| D015352 ||| D004415 ||| D009260 ||| D019226 ||| D000152	Pruritus ||| Cystitis ||| Pancreatitis ||| Dry Eye Syndromes ||| Dyspepsia ||| Nail Diseases ||| Oral Ulcer ||| Acne Vulgaris
	CHEMBL1173655	D018798	AFATINIB	Anemia, Iron-Deficiency	0	0.0562949	D011537 ||| D003556 ||| D010195 ||| D015352 ||| D004415 ||| D009260 ||| D019226 ||| D000152	Pruritus ||| Cystitis ||| Pancreatitis ||| Dry Eye Syndromes ||| Dyspepsia ||| Nail Diseases ||| Oral Ulcer ||| Acne Vulgaris
	CHEMBL1173655	D000380	AFATINIB	Agranulocytosis	0	0.0517747	D011537 ||| D003556 ||| D010195 ||| D015352 ||| D004415 ||| D009260 ||| D000152	Pruritus ||| Cystitis ||| Pancreatitis ||| Dry Eye Syndromes ||| Dyspepsia ||| Nail Diseases ||| Acne Vulgaris
	CHEMBL1173655	D012893	AFATINIB	Sleep Wake Disorders	0	0.0496538	D011537 ||| D003556 ||| D010195 ||| D015352 ||| D004415 ||| D009260 ||| D019226 ||| D000152	Pruritus ||| Cystitis ||| Pancreatitis ||| Dry Eye Syndromes ||| Dyspepsia ||| Nail Diseases ||| Oral Ulcer ||| Acne Vulgaris
	CHEMBL1173655	D006429	AFATINIB	Hemiplegia	0	0.0434059	D011537 ||| D003556 ||| D010195 ||| D015352 ||| D004415 ||| D009260 ||| D000152	Pruritus ||| Cystitis ||| Pancreatitis ||| Dry Eye Syndromes ||| Dyspepsia ||| Nail Diseases ||| Acne Vulgaris
	CHEMBL1173655	D011655	AFATINIB	Pulmonary Embolism	0	0.0116882	D011537 ||| D003556 ||| D010195 ||| D015352 ||| D004415 ||| D009260 ||| D019226 ||| D000152	Pruritus ||| Cystitis ||| Pancreatitis ||| Dry Eye Syndromes ||| Dyspepsia ||| Nail Diseases ||| Oral Ulcer ||| Acne Vulgaris
	CHEMBL1173655	D009202	AFATINIB	Cardiomyopathies	0	0.0379997	D011537 ||| D003556 ||| D010195 ||| D015352 ||| D004415 ||| D009260 ||| D019226 ||| D000152	Pruritus ||| Cystitis ||| Pancreatitis ||| Dry Eye Syndromes ||| Dyspepsia ||| Nail Diseases ||| Oral Ulcer ||| Acne Vulgaris
	CHEMBL1173655	D013345	AFATINIB	Subarachnoid Hemorrhage	0	0.0356265	D011537 ||| D003556 ||| D010195 ||| D015352 ||| D004415 ||| D009260 ||| D019226 ||| D000152	Pruritus ||| Cystitis ||| Pancreatitis ||| Dry Eye Syndromes ||| Dyspepsia ||| Nail Diseases ||| Oral Ulcer ||| Acne Vulgaris
	CHEMBL1173655	D002543	AFATINIB	Cerebral Hemorrhage	0	0.0481104	D011537 ||| D003556 ||| D010195 ||| D015352 ||| D004415 ||| D009260 ||| D019226 ||| D000152	Pruritus ||| Cystitis ||| Pancreatitis ||| Dry Eye Syndromes ||| Dyspepsia ||| Nail Diseases ||| Oral Ulcer ||| Acne Vulgaris
	CHEMBL1173655	D002544	AFATINIB	Cerebral Infarction	0	0.0211255	D011537 ||| D003556 ||| D010195 ||| D015352 ||| D004415 ||| D009260 ||| D000152	Pruritus ||| Cystitis ||| Pancreatitis ||| Dry Eye Syndromes ||| Dyspepsia ||| Nail Diseases ||| Acne Vulgaris
	CHEMBL1173655	D050197	AFATINIB	Arteriosclerosis	0	0.0812837	D011537 ||| D003556 ||| D010195 ||| D015352 ||| D004415 ||| D009260 ||| D019226 ||| D000152	Pruritus ||| Cystitis ||| Pancreatitis ||| Dry Eye Syndromes ||| Dyspepsia ||| Nail Diseases ||| Oral Ulcer ||| Acne Vulgaris
	CHEMBL1173655	D010689	AFATINIB	Phlebitis	0	0.0715381	D011537 ||| D003556 ||| D010195 ||| D015352 ||| D004415 ||| D009260 ||| D000152	Pruritus ||| Cystitis ||| Pancreatitis ||| Dry Eye Syndromes ||| Dyspepsia ||| Nail Diseases ||| Acne Vulgaris
	CHEMBL1173655	D006484	AFATINIB	Hemorrhoids	0	0.039865	D011537 ||| D003556 ||| D010195 ||| D015352 ||| D004415 ||| D009260 ||| D019226 ||| D000152	Pruritus ||| Cystitis ||| Pancreatitis ||| Dry Eye Syndromes ||| Dyspepsia ||| Nail Diseases ||| Oral Ulcer ||| Acne Vulgaris
	CHEMBL1173655	D007022	AFATINIB	Hypotension	0	0.026742	D011537 ||| D003556 ||| D010195 ||| D015352 ||| D004415 ||| D009260 ||| D000152	Pruritus ||| Cystitis ||| Pancreatitis ||| Dry Eye Syndromes ||| Dyspepsia ||| Nail Diseases ||| Acne Vulgaris
	CHEMBL1173655	D012852	AFATINIB	Sinusitis	0	0.054912	D011537 ||| D003556 ||| D010195 ||| D015352 ||| D004415 ||| D009260 ||| D019226 ||| D000152	Pruritus ||| Cystitis ||| Pancreatitis ||| Dry Eye Syndromes ||| Dyspepsia ||| Nail Diseases ||| Oral Ulcer ||| Acne Vulgaris
	CHEMBL1173655	D010996	AFATINIB	Pleural Effusion	0	0.0559424	D011537 ||| D003556 ||| D010195 ||| D015352 ||| D004415 ||| D009260 ||| D000152	Pruritus ||| Cystitis ||| Pancreatitis ||| Dry Eye Syndromes ||| Dyspepsia ||| Nail Diseases ||| Acne Vulgaris
	CHEMBL1173655	D011030	AFATINIB	Pneumothorax	0	0.0210689	D011537 ||| D003556 ||| D010195 ||| D015352 ||| D004415 ||| D009260 ||| D019226 ||| D000152	Pruritus ||| Cystitis ||| Pancreatitis ||| Dry Eye Syndromes ||| Dyspepsia ||| Nail Diseases ||| Oral Ulcer ||| Acne Vulgaris
	CHEMBL1173655	D014060	AFATINIB	Tongue Diseases	0	0.0980484	D011537 ||| D003556 ||| D010195 ||| D015352 ||| D004415 ||| D009260 ||| D000152	Pruritus ||| Cystitis ||| Pancreatitis ||| Dry Eye Syndromes ||| Dyspepsia ||| Nail Diseases ||| Acne Vulgaris
	CHEMBL1173655	D004941	AFATINIB	Esophagitis	0	0.0642305	D011537 ||| D003556 ||| D010195 ||| D015352 ||| D004415 ||| D009260 ||| D000152	Pruritus ||| Cystitis ||| Pancreatitis ||| Dry Eye Syndromes ||| Dyspepsia ||| Nail Diseases ||| Acne Vulgaris
	CHEMBL1173655	D013276	AFATINIB	Stomach Ulcer	0	0.0169565	D011537 ||| D003556 ||| D010195 ||| D015352 ||| D004415 ||| D009260 ||| D019226 ||| D000152	Pruritus ||| Cystitis ||| Pancreatitis ||| Dry Eye Syndromes ||| Dyspepsia ||| Nail Diseases ||| Oral Ulcer ||| Acne Vulgaris
	CHEMBL1173655	D004415	AFATINIB	Dyspepsia	1	0.0477573	D011537 ||| D003556 ||| D010195 ||| D015352 ||| D009260 ||| D000152	Pruritus ||| Cystitis ||| Pancreatitis ||| Dry Eye Syndromes ||| Nail Diseases ||| Acne Vulgaris
	CHEMBL1173655	D002769	AFATINIB	Cholelithiasis	0	0.112692	D011537 ||| D003556 ||| D010195 ||| D015352 ||| D004415 ||| D009260 ||| D019226 ||| D000152	Pruritus ||| Cystitis ||| Pancreatitis ||| Dry Eye Syndromes ||| Dyspepsia ||| Nail Diseases ||| Oral Ulcer ||| Acne Vulgaris
	CHEMBL1173655	D002764	AFATINIB	Cholecystitis	0	0.103189	D011537 ||| D003556 ||| D010195 ||| D015352 ||| D004415 ||| D009260 ||| D019226 ||| D000152	Pruritus ||| Cystitis ||| Pancreatitis ||| Dry Eye Syndromes ||| Dyspepsia ||| Nail Diseases ||| Oral Ulcer ||| Acne Vulgaris
	CHEMBL1173655	D010195	AFATINIB	Pancreatitis	1	0.0833897	D011537 ||| D003556 ||| D015352 ||| D004415 ||| D009260 ||| D019226 ||| D000152	Pruritus ||| Cystitis ||| Dry Eye Syndromes ||| Dyspepsia ||| Nail Diseases ||| Oral Ulcer ||| Acne Vulgaris
	CHEMBL1173655	D008286	AFATINIB	Malabsorption Syndromes	0	0.0543031	D011537 ||| D003556 ||| D010195 ||| D015352 ||| D004415 ||| D009260 ||| D000152	Pruritus ||| Cystitis ||| Pancreatitis ||| Dry Eye Syndromes ||| Dyspepsia ||| Nail Diseases ||| Acne Vulgaris
	CHEMBL1173655	D002481	AFATINIB	Cellulitis	0	0.018442	D011537 ||| D003556 ||| D010195 ||| D015352 ||| D004415 ||| D009260 ||| D000152	Pruritus ||| Cystitis ||| Pancreatitis ||| Dry Eye Syndromes ||| Dyspepsia ||| Nail Diseases ||| Acne Vulgaris
	CHEMBL1173655	D011537	AFATINIB	Pruritus	1	0.0456155	D003556 ||| D010195 ||| D015352 ||| D004415 ||| D009260 ||| D000152	Cystitis ||| Pancreatitis ||| Dry Eye Syndromes ||| Dyspepsia ||| Nail Diseases ||| Acne Vulgaris
	CHEMBL1173655	D008010	AFATINIB	Lichen Planus	0	0.0256535	D011537 ||| D003556 ||| D010195 ||| D015352 ||| D004415 ||| D009260 ||| D019226 ||| D000152	Pruritus ||| Cystitis ||| Pancreatitis ||| Dry Eye Syndromes ||| Dyspepsia ||| Nail Diseases ||| Oral Ulcer ||| Acne Vulgaris
	CHEMBL1173655	D017492	AFATINIB	Keratosis, Seborrheic	0	0.0239023	D011537 ||| D003556 ||| D010195 ||| D015352 ||| D004415 ||| D009260 ||| D019226 ||| D000152	Pruritus ||| Cystitis ||| Pancreatitis ||| Dry Eye Syndromes ||| Dyspepsia ||| Nail Diseases ||| Oral Ulcer ||| Acne Vulgaris
	CHEMBL1173655	D011704	AFATINIB	Pyelonephritis	0	0.0525583	D011537 ||| D003556 ||| D010195 ||| D015352 ||| D004415 ||| D009260 ||| D000152	Pruritus ||| Cystitis ||| Pancreatitis ||| Dry Eye Syndromes ||| Dyspepsia ||| Nail Diseases ||| Acne Vulgaris
	CHEMBL1173655	D058186	AFATINIB	Acute Kidney Injury	0	0.0569764	D011537 ||| D003556 ||| D010195 ||| D015352 ||| D004415 ||| D009260 ||| D000152	Pruritus ||| Cystitis ||| Pancreatitis ||| Dry Eye Syndromes ||| Dyspepsia ||| Nail Diseases ||| Acne Vulgaris
	CHEMBL1173655	D007676	AFATINIB	Kidney Failure, Chronic	0	0.0384688	D011537 ||| D003556 ||| D010195 ||| D015352 ||| D004415 ||| D009260 ||| D019226 ||| D000152	Pruritus ||| Cystitis ||| Pancreatitis ||| Dry Eye Syndromes ||| Dyspepsia ||| Nail Diseases ||| Oral Ulcer ||| Acne Vulgaris
	CHEMBL1173655	D003556	AFATINIB	Cystitis	1	0.0546069	D011537 ||| D010195 ||| D015352 ||| D004415 ||| D009260 ||| D019226 ||| D000152	Pruritus ||| Pancreatitis ||| Dry Eye Syndromes ||| Dyspepsia ||| Nail Diseases ||| Oral Ulcer ||| Acne Vulgaris
	CHEMBL1173655	D011470	AFATINIB	Prostatic Hyperplasia	0	0.0361637	D011537 ||| D003556 ||| D010195 ||| D015352 ||| D004415 ||| D009260 ||| D019226 ||| D000152	Pruritus ||| Cystitis ||| Pancreatitis ||| Dry Eye Syndromes ||| Dyspepsia ||| Nail Diseases ||| Oral Ulcer ||| Acne Vulgaris
	CHEMBL1173655	D011472	AFATINIB	Prostatitis	0	0.0166954	D011537 ||| D003556 ||| D010195 ||| D015352 ||| D004415 ||| D009260 ||| D000152	Pruritus ||| Cystitis ||| Pancreatitis ||| Dry Eye Syndromes ||| Dyspepsia ||| Nail Diseases ||| Acne Vulgaris
	CHEMBL1173655	D005348	AFATINIB	Fibrocystic Breast Disease	0	0.0547275	D011537 ||| D003556 ||| D010195 ||| D015352 ||| D004415 ||| D009260 ||| D000152	Pruritus ||| Cystitis ||| Pancreatitis ||| Dry Eye Syndromes ||| Dyspepsia ||| Nail Diseases ||| Acne Vulgaris
	CHEMBL1173655	D006177	AFATINIB	Gynecomastia	0	0.0483412	D011537 ||| D003556 ||| D010195 ||| D015352 ||| D004415 ||| D009260 ||| D019226 ||| D000152	Pruritus ||| Cystitis ||| Pancreatitis ||| Dry Eye Syndromes ||| Dyspepsia ||| Nail Diseases ||| Oral Ulcer ||| Acne Vulgaris
	CHEMBL1173655	D004715	AFATINIB	Endometriosis	0	0.0362988	D011537 ||| D003556 ||| D010195 ||| D015352 ||| D004415 ||| D009260 ||| D019226 ||| D000152	Pruritus ||| Cystitis ||| Pancreatitis ||| Dry Eye Syndromes ||| Dyspepsia ||| Nail Diseases ||| Oral Ulcer ||| Acne Vulgaris
	CHEMBL1173655	D003680	AFATINIB	Deglutition Disorders	0	0.0433117	D011537 ||| D003556 ||| D010195 ||| D015352 ||| D004415 ||| D009260 ||| D000152	Pruritus ||| Cystitis ||| Pancreatitis ||| Dry Eye Syndromes ||| Dyspepsia ||| Nail Diseases ||| Acne Vulgaris
	CHEMBL1173655	D001201	AFATINIB	Ascites	0	0.0399841	D011537 ||| D003556 ||| D010195 ||| D015352 ||| D004415 ||| D009260 ||| D000152	Pruritus ||| Cystitis ||| Pancreatitis ||| Dry Eye Syndromes ||| Dyspepsia ||| Nail Diseases ||| Acne Vulgaris
	CHEMBL1173655	D005076	AFATINIB	Exanthema	0	0.00952361	D011537 ||| D003556 ||| D010195 ||| D015352 ||| D004415 ||| D009260 ||| D000152	Pruritus ||| Cystitis ||| Pancreatitis ||| Dry Eye Syndromes ||| Dyspepsia ||| Nail Diseases ||| Acne Vulgaris
	CHEMBL1173655	D014717	AFATINIB	Vertigo	0	0.0334228	D011537 ||| D003556 ||| D010195 ||| D015352 ||| D004415 ||| D009260 ||| D019226 ||| D000152	Pruritus ||| Cystitis ||| Pancreatitis ||| Dry Eye Syndromes ||| Dyspepsia ||| Nail Diseases ||| Oral Ulcer ||| Acne Vulgaris
	CHEMBL1173655	D013575	AFATINIB	Syncope	0	0.0497571	D011537 ||| D003556 ||| D010195 ||| D015352 ||| D004415 ||| D009260 ||| D000152	Pruritus ||| Cystitis ||| Pancreatitis ||| Dry Eye Syndromes ||| Dyspepsia ||| Nail Diseases ||| Acne Vulgaris
	CHEMBL1173655	D007766	AFATINIB	Lacrimal Apparatus Diseases	0	0.0326849	D011537 ||| D003556 ||| D010195 ||| D015352 ||| D004415 ||| D009260 ||| D000152	Pruritus ||| Cystitis ||| Pancreatitis ||| Dry Eye Syndromes ||| Dyspepsia ||| Nail Diseases ||| Acne Vulgaris
	CHEMBL1173655	D006471	AFATINIB	Gastrointestinal Hemorrhage	0	0.0938888	D011537 ||| D003556 ||| D010195 ||| D015352 ||| D004415 ||| D009260 ||| D000152	Pruritus ||| Cystitis ||| Pancreatitis ||| Dry Eye Syndromes ||| Dyspepsia ||| Nail Diseases ||| Acne Vulgaris
	CHEMBL1173655	D010437	AFATINIB	Peptic Ulcer	0	0.0447928	D011537 ||| D003556 ||| D010195 ||| D015352 ||| D004415 ||| D009260 ||| D019226 ||| D000152	Pruritus ||| Cystitis ||| Pancreatitis ||| Dry Eye Syndromes ||| Dyspepsia ||| Nail Diseases ||| Oral Ulcer ||| Acne Vulgaris
	CHEMBL1173655	D005921	AFATINIB	Glomerulonephritis	0	0.0172463	D011537 ||| D003556 ||| D010195 ||| D015352 ||| D004415 ||| D009260 ||| D019226 ||| D000152	Pruritus ||| Cystitis ||| Pancreatitis ||| Dry Eye Syndromes ||| Dyspepsia ||| Nail Diseases ||| Oral Ulcer ||| Acne Vulgaris
	CHEMBL1173655	D006333	AFATINIB	Heart Failure	0	0.0467531	D011537 ||| D003556 ||| D010195 ||| D015352 ||| D004415 ||| D009260 ||| D019226 ||| D000152	Pruritus ||| Cystitis ||| Pancreatitis ||| Dry Eye Syndromes ||| Dyspepsia ||| Nail Diseases ||| Oral Ulcer ||| Acne Vulgaris
	CHEMBL1173655	D006547	AFATINIB	Hernia	0	0.109744	D011537 ||| D003556 ||| D010195 ||| D015352 ||| D004415 ||| D009260 ||| D019226 ||| D000152	Pruritus ||| Cystitis ||| Pancreatitis ||| Dry Eye Syndromes ||| Dyspepsia ||| Nail Diseases ||| Oral Ulcer ||| Acne Vulgaris
	CHEMBL1173655	D006689	AFATINIB	Hodgkin Disease	0	0.00792948	D011537 ||| D003556 ||| D010195 ||| D015352 ||| D004415 ||| D009260 ||| D019226 ||| D000152	Pruritus ||| Cystitis ||| Pancreatitis ||| Dry Eye Syndromes ||| Dyspepsia ||| Nail Diseases ||| Oral Ulcer ||| Acne Vulgaris
	CHEMBL1173655	D008113	AFATINIB	Liver Neoplasms	0	0.0296107	D011537 ||| D003556 ||| D010195 ||| D015352 ||| D004415 ||| D009260 ||| D019226 ||| D000152	Pruritus ||| Cystitis ||| Pancreatitis ||| Dry Eye Syndromes ||| Dyspepsia ||| Nail Diseases ||| Oral Ulcer ||| Acne Vulgaris
	CHEMBL1173655	D010051	AFATINIB	Ovarian Neoplasms	0	0.0541617	D011537 ||| D003556 ||| D010195 ||| D015352 ||| D004415 ||| D009260 ||| D019226 ||| D000152	Pruritus ||| Cystitis ||| Pancreatitis ||| Dry Eye Syndromes ||| Dyspepsia ||| Nail Diseases ||| Oral Ulcer ||| Acne Vulgaris
	CHEMBL1173655	D011471	AFATINIB	Prostatic Neoplasms	0	0.0310472	D011537 ||| D003556 ||| D010195 ||| D015352 ||| D004415 ||| D009260 ||| D019226 ||| D000152	Pruritus ||| Cystitis ||| Pancreatitis ||| Dry Eye Syndromes ||| Dyspepsia ||| Nail Diseases ||| Oral Ulcer ||| Acne Vulgaris
	CHEMBL1173655	D000647	AFATINIB	Amnesia	0	0.0164355	D011537 ||| D003556 ||| D010195 ||| D015352 ||| D004415 ||| D009260 ||| D019226 ||| D000152	Pruritus ||| Cystitis ||| Pancreatitis ||| Dry Eye Syndromes ||| Dyspepsia ||| Nail Diseases ||| Oral Ulcer ||| Acne Vulgaris
	CHEMBL1173655	D007951	AFATINIB	Leukemia, Myeloid	0	0.0616904	D011537 ||| D003556 ||| D010195 ||| D015352 ||| D004415 ||| D009260 ||| D000152	Pruritus ||| Cystitis ||| Pancreatitis ||| Dry Eye Syndromes ||| Dyspepsia ||| Nail Diseases ||| Acne Vulgaris
	CHEMBL1173655	D000152	AFATINIB	Acne Vulgaris	1	0.0218449	D011537 ||| D003556 ||| D010195 ||| D015352 ||| D004415 ||| D009260 ||| D019226	Pruritus ||| Cystitis ||| Pancreatitis ||| Dry Eye Syndromes ||| Dyspepsia ||| Nail Diseases ||| Oral Ulcer
	CHEMBL1173655	D000740	AFATINIB	Anemia	0	0.0359841	D011537 ||| D003556 ||| D010195 ||| D015352 ||| D004415 ||| D009260 ||| D019226 ||| D000152	Pruritus ||| Cystitis ||| Pancreatitis ||| Dry Eye Syndromes ||| Dyspepsia ||| Nail Diseases ||| Oral Ulcer ||| Acne Vulgaris
	CHEMBL1173655	D001064	AFATINIB	Appendicitis	0	0.0607823	D011537 ||| D003556 ||| D010195 ||| D015352 ||| D004415 ||| D009260 ||| D019226 ||| D000152	Pruritus ||| Cystitis ||| Pancreatitis ||| Dry Eye Syndromes ||| Dyspepsia ||| Nail Diseases ||| Oral Ulcer ||| Acne Vulgaris
	CHEMBL1173655	D003248	AFATINIB	Constipation	0	0.0304812	D011537 ||| D003556 ||| D010195 ||| D015352 ||| D004415 ||| D009260 ||| D019226 ||| D000152	Pruritus ||| Cystitis ||| Pancreatitis ||| Dry Eye Syndromes ||| Dyspepsia ||| Nail Diseases ||| Oral Ulcer ||| Acne Vulgaris
	CHEMBL1173655	D015352	AFATINIB	Dry Eye Syndromes	1	0.0480189	D011537 ||| D003556 ||| D010195 ||| D004415 ||| D009260 ||| D019226 ||| D000152	Pruritus ||| Cystitis ||| Pancreatitis ||| Dyspepsia ||| Nail Diseases ||| Oral Ulcer ||| Acne Vulgaris
	CHEMBL1173655	D004381	AFATINIB	Duodenal Ulcer	0	0.0236479	D011537 ||| D003556 ||| D010195 ||| D015352 ||| D004415 ||| D009260 ||| D019226 ||| D000152	Pruritus ||| Cystitis ||| Pancreatitis ||| Dry Eye Syndromes ||| Dyspepsia ||| Nail Diseases ||| Oral Ulcer ||| Acne Vulgaris
	CHEMBL1173655	D015837	AFATINIB	Vestibular Diseases	0	0.0368126	D011537 ||| D003556 ||| D010195 ||| D015352 ||| D004415 ||| D009260 ||| D000152	Pruritus ||| Cystitis ||| Pancreatitis ||| Dry Eye Syndromes ||| Dyspepsia ||| Nail Diseases ||| Acne Vulgaris
	CHEMBL1173655	D005705	AFATINIB	Gallbladder Diseases	0	0.0511768	D011537 ||| D003556 ||| D010195 ||| D015352 ||| D004415 ||| D009260 ||| D019226 ||| D000152	Pruritus ||| Cystitis ||| Pancreatitis ||| Dry Eye Syndromes ||| Dyspepsia ||| Nail Diseases ||| Oral Ulcer ||| Acne Vulgaris
	CHEMBL1173655	D006073	AFATINIB	Gout	0	0.0549226	D011537 ||| D003556 ||| D010195 ||| D015352 ||| D004415 ||| D009260 ||| D019226 ||| D000152	Pruritus ||| Cystitis ||| Pancreatitis ||| Dry Eye Syndromes ||| Dyspepsia ||| Nail Diseases ||| Oral Ulcer ||| Acne Vulgaris
	CHEMBL1173655	D001145	AFATINIB	Arrhythmias, Cardiac	0	0.0196193	D011537 ||| D003556 ||| D010195 ||| D015352 ||| D004415 ||| D009260 ||| D019226 ||| D000152	Pruritus ||| Cystitis ||| Pancreatitis ||| Dry Eye Syndromes ||| Dyspepsia ||| Nail Diseases ||| Oral Ulcer ||| Acne Vulgaris
	CHEMBL1173655	D043183	AFATINIB	Irritable Bowel Syndrome	0	0.21686	D011537 ||| D003556 ||| D010195 ||| D015352 ||| D004415 ||| D009260 ||| D019226 ||| D000152	Pruritus ||| Cystitis ||| Pancreatitis ||| Dry Eye Syndromes ||| Dyspepsia ||| Nail Diseases ||| Oral Ulcer ||| Acne Vulgaris
	CHEMBL1173655	D001851	AFATINIB	Bone Diseases, Metabolic	0	0.0344779	D011537 ||| D003556 ||| D010195 ||| D015352 ||| D004415 ||| D009260 ||| D000152	Pruritus ||| Cystitis ||| Pancreatitis ||| Dry Eye Syndromes ||| Dyspepsia ||| Nail Diseases ||| Acne Vulgaris
	CHEMBL1173655	D010024	AFATINIB	Osteoporosis	0	0.0619339	D011537 ||| D003556 ||| D010195 ||| D015352 ||| D004415 ||| D009260 ||| D019226 ||| D000152	Pruritus ||| Cystitis ||| Pancreatitis ||| Dry Eye Syndromes ||| Dyspepsia ||| Nail Diseases ||| Oral Ulcer ||| Acne Vulgaris
	CHEMBL1173655	D009443	AFATINIB	Neuritis	0	0.0349657	D011537 ||| D003556 ||| D010195 ||| D015352 ||| D004415 ||| D009260 ||| D000152	Pruritus ||| Cystitis ||| Pancreatitis ||| Dry Eye Syndromes ||| Dyspepsia ||| Nail Diseases ||| Acne Vulgaris
	CHEMBL1173655	D010538	AFATINIB	Peritonitis	0	0.0166609	D011537 ||| D003556 ||| D010195 ||| D015352 ||| D004415 ||| D009260 ||| D019226 ||| D000152	Pruritus ||| Cystitis ||| Pancreatitis ||| Dry Eye Syndromes ||| Dyspepsia ||| Nail Diseases ||| Oral Ulcer ||| Acne Vulgaris
	CHEMBL1173655	D010998	AFATINIB	Pleurisy	0	0.0438935	D011537 ||| D003556 ||| D010195 ||| D015352 ||| D004415 ||| D009260 ||| D000152	Pruritus ||| Cystitis ||| Pancreatitis ||| Dry Eye Syndromes ||| Dyspepsia ||| Nail Diseases ||| Acne Vulgaris
	CHEMBL1173655	D011565	AFATINIB	Psoriasis	0	0.0431715	D011537 ||| D003556 ||| D010195 ||| D015352 ||| D004415 ||| D009260 ||| D019226 ||| D000152	Pruritus ||| Cystitis ||| Pancreatitis ||| Dry Eye Syndromes ||| Dyspepsia ||| Nail Diseases ||| Oral Ulcer ||| Acne Vulgaris
	CHEMBL1173655	D012163	AFATINIB	Retinal Detachment	0	0.0825102	D011537 ||| D003556 ||| D010195 ||| D015352 ||| D004415 ||| D009260 ||| D019226 ||| D000152	Pruritus ||| Cystitis ||| Pancreatitis ||| Dry Eye Syndromes ||| Dyspepsia ||| Nail Diseases ||| Oral Ulcer ||| Acne Vulgaris
	CHEMBL1173655	D012393	AFATINIB	Rosacea	0	0.0361899	D011537 ||| D003556 ||| D010195 ||| D015352 ||| D004415 ||| D009260 ||| D019226 ||| D000152	Pruritus ||| Cystitis ||| Pancreatitis ||| Dry Eye Syndromes ||| Dyspepsia ||| Nail Diseases ||| Oral Ulcer ||| Acne Vulgaris
	CHEMBL1173655	D006042	AFATINIB	Goiter	0	0.0615054	D011537 ||| D003556 ||| D010195 ||| D015352 ||| D004415 ||| D009260 ||| D019226 ||| D000152	Pruritus ||| Cystitis ||| Pancreatitis ||| Dry Eye Syndromes ||| Dyspepsia ||| Nail Diseases ||| Oral Ulcer ||| Acne Vulgaris
	CHEMBL1173655	D002546	AFATINIB	Ischemic Attack, Transient	0	0.0414275	D011537 ||| D003556 ||| D010195 ||| D015352 ||| D004415 ||| D009260 ||| D000152	Pruritus ||| Cystitis ||| Pancreatitis ||| Dry Eye Syndromes ||| Dyspepsia ||| Nail Diseases ||| Acne Vulgaris
	CHEMBL1173655	D000083242	AFATINIB	Ischemic Stroke	0	0.0152106	D011537 ||| D003556 ||| D010195 ||| D015352 ||| D004415 ||| D009260 ||| D019226 ||| D000152	Pruritus ||| Cystitis ||| Pancreatitis ||| Dry Eye Syndromes ||| Dyspepsia ||| Nail Diseases ||| Oral Ulcer ||| Acne Vulgaris
	CHEMBL1173655	D012891	AFATINIB	Sleep Apnea Syndromes	0	0.0680113	D011537 ||| D003556 ||| D010195 ||| D015352 ||| D004415 ||| D009260 ||| D019226 ||| D000152	Pruritus ||| Cystitis ||| Pancreatitis ||| Dry Eye Syndromes ||| Dyspepsia ||| Nail Diseases ||| Oral Ulcer ||| Acne Vulgaris
	CHEMBL1173655	D013921	AFATINIB	Thrombocytopenia	0	0.0247102	D011537 ||| D003556 ||| D010195 ||| D015352 ||| D004415 ||| D009260 ||| D000152	Pruritus ||| Cystitis ||| Pancreatitis ||| Dry Eye Syndromes ||| Dyspepsia ||| Nail Diseases ||| Acne Vulgaris
	CHEMBL1173655	D015179	AFATINIB	Colorectal Neoplasms	0	0.020115	D003556 ||| D010195 ||| D015352 ||| D019226 ||| D000152	Cystitis ||| Pancreatitis ||| Dry Eye Syndromes ||| Oral Ulcer ||| Acne Vulgaris
	CHEMBL1173655	D006627	AFATINIB	Hirschsprung Disease	0	0.0292743	D003556 ||| D010195 ||| D015352 ||| D019226 ||| D000152	Cystitis ||| Pancreatitis ||| Dry Eye Syndromes ||| Oral Ulcer ||| Acne Vulgaris
	CHEMBL1173655	D013964	AFATINIB	Thyroid Neoplasms	0	0.0491007	D003556 ||| D010195 ||| D015352 ||| D019226 ||| D000152	Cystitis ||| Pancreatitis ||| Dry Eye Syndromes ||| Oral Ulcer ||| Acne Vulgaris
	CHEMBL1173655	D010001	AFATINIB	Osteitis Deformans	0	0.0126793	D003556 ||| D010195 ||| D015352 ||| D019226 ||| D000152	Cystitis ||| Pancreatitis ||| Dry Eye Syndromes ||| Oral Ulcer ||| Acne Vulgaris
	CHEMBL1173655	D007018	AFATINIB	Hypopituitarism	0	0.0351795	D003556 ||| D010195 ||| D015352 ||| D019226 ||| D000152	Cystitis ||| Pancreatitis ||| Dry Eye Syndromes ||| Oral Ulcer ||| Acne Vulgaris
	CHEMBL1173655	D020246	AFATINIB	Venous Thrombosis	0	0.0369425	D003556 ||| D010195 ||| D015352 ||| D019226 ||| D000152	Cystitis ||| Pancreatitis ||| Dry Eye Syndromes ||| Oral Ulcer ||| Acne Vulgaris
	CHEMBL1173655	D000075224	AFATINIB	Cardiac Conduction System Disease	0	0.0600716	D011537 ||| D003556 ||| D010195 ||| D015352 ||| D004415 ||| D009260 ||| D000152	Pruritus ||| Cystitis ||| Pancreatitis ||| Dry Eye Syndromes ||| Dyspepsia ||| Nail Diseases ||| Acne Vulgaris
	CHEMBL1173655	D003731	AFATINIB	Dental Caries	0	0.04134	D011537 ||| D003556 ||| D010195 ||| D015352 ||| D004415 ||| D009260 ||| D019226 ||| D000152	Pruritus ||| Cystitis ||| Pancreatitis ||| Dry Eye Syndromes ||| Dyspepsia ||| Nail Diseases ||| Oral Ulcer ||| Acne Vulgaris
	CHEMBL1173655	D005242	AFATINIB	Fecal Incontinence	0	0.0343622	D011537 ||| D003556 ||| D010195 ||| D015352 ||| D004415 ||| D009260 ||| D000152	Pruritus ||| Cystitis ||| Pancreatitis ||| Dry Eye Syndromes ||| Dyspepsia ||| Nail Diseases ||| Acne Vulgaris
	CHEMBL1173655	D016055	AFATINIB	Urinary Retention	0	0.0273361	D011537 ||| D003556 ||| D010195 ||| D015352 ||| D004415 ||| D009260 ||| D000152	Pruritus ||| Cystitis ||| Pancreatitis ||| Dry Eye Syndromes ||| Dyspepsia ||| Nail Diseases ||| Acne Vulgaris
	CHEMBL1173655	D011141	AFATINIB	Polyuria	0	0.0658433	D011537 ||| D003556 ||| D010195 ||| D015352 ||| D004415 ||| D009260 ||| D000152	Pruritus ||| Cystitis ||| Pancreatitis ||| Dry Eye Syndromes ||| Dyspepsia ||| Nail Diseases ||| Acne Vulgaris
	CHEMBL1173655	D007762	AFATINIB	Labyrinthitis	0	0.0991643	D011537 ||| D003556 ||| D010195 ||| D015352 ||| D004415 ||| D009260 ||| D000152	Pruritus ||| Cystitis ||| Pancreatitis ||| Dry Eye Syndromes ||| Dyspepsia ||| Nail Diseases ||| Acne Vulgaris
	CHEMBL1173655	D012878	AFATINIB	Skin Neoplasms	0	0.0485369	D011537 ||| D003556 ||| D010195 ||| D015352 ||| D004415 ||| D009260 ||| D000152	Pruritus ||| Cystitis ||| Pancreatitis ||| Dry Eye Syndromes ||| Dyspepsia ||| Nail Diseases ||| Acne Vulgaris
	CHEMBL1173655	D009260	AFATINIB	Nail Diseases	1	0.0462812	D011537 ||| D003556 ||| D010195 ||| D015352 ||| D004415 ||| D000152	Pruritus ||| Cystitis ||| Pancreatitis ||| Dry Eye Syndromes ||| Dyspepsia ||| Acne Vulgaris
	CHEMBL1173655	D016491	AFATINIB	Peripheral Vascular Diseases	0	0.0116853	D011537 ||| D003556 ||| D010195 ||| D015352 ||| D004415 ||| D009260 ||| D000152	Pruritus ||| Cystitis ||| Pancreatitis ||| Dry Eye Syndromes ||| Dyspepsia ||| Nail Diseases ||| Acne Vulgaris
	CHEMBL1173655	D011111	AFATINIB	Polymyalgia Rheumatica	0	0.0829847	D011537 ||| D003556 ||| D010195 ||| D015352 ||| D004415 ||| D009260 ||| D000152	Pruritus ||| Cystitis ||| Pancreatitis ||| Dry Eye Syndromes ||| Dyspepsia ||| Nail Diseases ||| Acne Vulgaris
	CHEMBL1173655	D013118	AFATINIB	Spinal Cord Diseases	0	0.0170842	D011537 ||| D003556 ||| D010195 ||| D015352 ||| D004415 ||| D009260 ||| D019226 ||| D000152	Pruritus ||| Cystitis ||| Pancreatitis ||| Dry Eye Syndromes ||| Dyspepsia ||| Nail Diseases ||| Oral Ulcer ||| Acne Vulgaris
	CHEMBL1173655	D014581	AFATINIB	Urticaria	0	0.118093	D011537 ||| D003556 ||| D010195 ||| D015352 ||| D004415 ||| D009260 ||| D019226 ||| D000152	Pruritus ||| Cystitis ||| Pancreatitis ||| Dry Eye Syndromes ||| Dyspepsia ||| Nail Diseases ||| Oral Ulcer ||| Acne Vulgaris
	CHEMBL1173655	D014648	AFATINIB	Varicose Veins	0	0.0583039	D011537 ||| D003556 ||| D010195 ||| D015352 ||| D004415 ||| D009260 ||| D019226 ||| D000152	Pruritus ||| Cystitis ||| Pancreatitis ||| Dry Eye Syndromes ||| Dyspepsia ||| Nail Diseases ||| Oral Ulcer ||| Acne Vulgaris
	CHEMBL1173655	D010031	AFATINIB	Otitis	0	0.0148354	D011537 ||| D003556 ||| D010195 ||| D015352 ||| D004415 ||| D009260 ||| D019226 ||| D000152	Pruritus ||| Cystitis ||| Pancreatitis ||| Dry Eye Syndromes ||| Dyspepsia ||| Nail Diseases ||| Oral Ulcer ||| Acne Vulgaris
	CHEMBL1173655	D019966	AFATINIB	Substance-Related Disorders	0	0.0349423	D011537 ||| D003556 ||| D010195 ||| D015352 ||| D004415 ||| D009260 ||| D000152	Pruritus ||| Cystitis ||| Pancreatitis ||| Dry Eye Syndromes ||| Dyspepsia ||| Nail Diseases ||| Acne Vulgaris
	CHEMBL1173655	D015155	AFATINIB	Esophageal Spasm, Diffuse	0	0.0394196	D011537 ||| D003556 ||| D010195 ||| D015352 ||| D004415 ||| D009260 ||| D019226 ||| D000152	Pruritus ||| Cystitis ||| Pancreatitis ||| Dry Eye Syndromes ||| Dyspepsia ||| Nail Diseases ||| Oral Ulcer ||| Acne Vulgaris
	CHEMBL1200732	D001008	AMCINONIDE	Anxiety Disorders	0	0.0420863	D011537	Pruritus
	CHEMBL1200732	D003324	AMCINONIDE	Coronary Artery Disease	0	0.0721074	D011537	Pruritus
	CHEMBL1200732	D009765	AMCINONIDE	Obesity	0	0.0754127	D011537	Pruritus
	CHEMBL1200732	D010300	AMCINONIDE	Parkinson Disease	0	0.0164943	D011537	Pruritus
	CHEMBL1200732	D001172	AMCINONIDE	Arthritis, Rheumatoid	0	0.0278987	D011537	Pruritus
	CHEMBL1200732	D015212	AMCINONIDE	Inflammatory Bowel Diseases	0	0.00917567	D011537	Pruritus
	CHEMBL1200732	D008268	AMCINONIDE	Macular Degeneration	0	0.0397435	D011537	Pruritus
	CHEMBL1200732	D000787	AMCINONIDE	Angina Pectoris	0	0.0655726	D011537	Pruritus
	CHEMBL1200732	D065631	AMCINONIDE	Rhinitis, Allergic	0	0.0249714	D011537	Pruritus
	CHEMBL1200732	D001249	AMCINONIDE	Asthma	0	0.0770727	D011537	Pruritus
	CHEMBL1200732	D005764	AMCINONIDE	Gastroesophageal Reflux	0	0.0367108	D011537	Pruritus
	CHEMBL1200732	D008881	AMCINONIDE	Migraine Disorders	0	0.0428847	D011537	Pruritus
	CHEMBL1200732	D004485	AMCINONIDE	Eczema	0	0.113203	D011537	Pruritus
	CHEMBL1200732	D006937	AMCINONIDE	Hypercholesterolemia	0	0.0231574	D011537	Pruritus
	CHEMBL1200732	D001943	AMCINONIDE	Breast Neoplasms	0	0.0323889	D011537	Pruritus
	CHEMBL1200732	D002280	AMCINONIDE	Carcinoma, Basal Cell	0	0.0280565	D011537	Pruritus
	CHEMBL1200732	D002386	AMCINONIDE	Cataract	0	0.0726026	D011537	Pruritus
	CHEMBL1200732	D006552	AMCINONIDE	Hernia, Inguinal	0	0.0486699	D011537	Pruritus
	CHEMBL1200732	D009203	AMCINONIDE	Myocardial Infarction	0	0.0125486	D011537	Pruritus
	CHEMBL1200732	D005756	AMCINONIDE	Gastritis	0	0.0740516	D011537	Pruritus
	CHEMBL1200732	D006548	AMCINONIDE	Hernia, Diaphragmatic	0	0.0431041	D011537	Pruritus
	CHEMBL1200732	D007319	AMCINONIDE	Sleep Initiation and Maintenance Disorders	0	0.0936338	D011537	Pruritus
	CHEMBL1200732	D009290	AMCINONIDE	Narcolepsy	0	0.0475143	D011537	Pruritus
	CHEMBL1200732	D012559	AMCINONIDE	Schizophrenia	0	0.0129927	D011537	Pruritus
	CHEMBL1200732	D008180	AMCINONIDE	Lupus Erythematosus, Systemic	0	0.117381	D011537	Pruritus
	CHEMBL1200732	D001714	AMCINONIDE	Bipolar Disorder	0	0.0243512	D011537	Pruritus
	CHEMBL1200732	D004827	AMCINONIDE	Epilepsy	0	0.0340501	D011537	Pruritus
	CHEMBL1200732	D005901	AMCINONIDE	Glaucoma	0	0.0337741	D011537	Pruritus
	CHEMBL1200732	D003863	AMCINONIDE	Depression	0	0.0544562	D011537	Pruritus
	CHEMBL1200732	D010003	AMCINONIDE	Osteoarthritis	0	0.0719546	D011537	Pruritus
	CHEMBL1200732	D001281	AMCINONIDE	Atrial Fibrillation	0	0.0306009	D011537	Pruritus
	CHEMBL1200732	D006973	AMCINONIDE	Hypertension	0	0.0526586	D011537	Pruritus
	CHEMBL1200732	D006327	AMCINONIDE	Heart Block	0	0.009467	D011537	Pruritus
	CHEMBL1200732	D055623	AMCINONIDE	Keratosis, Actinic	0	0.0323716	D011537	Pruritus
	CHEMBL1200732	D001991	AMCINONIDE	Bronchitis	0	0.146895	D011537	Pruritus
	CHEMBL1200732	D008175	AMCINONIDE	Lung Neoplasms	0	0.0438426	D011537	Pruritus
	CHEMBL1200732	D008545	AMCINONIDE	Melanoma	0	0.0653987	D011537	Pruritus
	CHEMBL1200732	D008228	AMCINONIDE	Lymphoma, Non-Hodgkin	0	0.0853398	D011537	Pruritus
	CHEMBL1200732	D002294	AMCINONIDE	Carcinoma, Squamous Cell	0	0.0542581	D011537	Pruritus
	CHEMBL1200732	D002349	AMCINONIDE	Carpal Tunnel Syndrome	0	0.00512909	D011537	Pruritus
	CHEMBL1200732	D016883	AMCINONIDE	Diabetic Ketoacidosis	0	0.0330022	D011537	Pruritus
	CHEMBL1200732	D001749	AMCINONIDE	Urinary Bladder Neoplasms	0	0.0212146	D011537	Pruritus
	CHEMBL1200732	D007889	AMCINONIDE	Leiomyoma	0	0.0418885	D011537	Pruritus
	CHEMBL1200732	D018798	AMCINONIDE	Anemia, Iron-Deficiency	0	0.0230325	D011537	Pruritus
	CHEMBL1200732	D000380	AMCINONIDE	Agranulocytosis	0	0.0233535	D011537	Pruritus
	CHEMBL1200732	D012893	AMCINONIDE	Sleep Wake Disorders	0	0.091924	D011537	Pruritus
	CHEMBL1200732	D006429	AMCINONIDE	Hemiplegia	0	0.0611422	D011537	Pruritus
	CHEMBL1200732	D011655	AMCINONIDE	Pulmonary Embolism	0	0.0286305	D011537	Pruritus
	CHEMBL1200732	D009202	AMCINONIDE	Cardiomyopathies	0	0.0248188	D011537	Pruritus
	CHEMBL1200732	D013345	AMCINONIDE	Subarachnoid Hemorrhage	0	0.00470226	D011537	Pruritus
	CHEMBL1200732	D002543	AMCINONIDE	Cerebral Hemorrhage	0	0.052821	D011537	Pruritus
	CHEMBL1200732	D002544	AMCINONIDE	Cerebral Infarction	0	0.0212634	D011537	Pruritus
	CHEMBL1200732	D050197	AMCINONIDE	Arteriosclerosis	0	0.0157389	D011537	Pruritus
	CHEMBL1200732	D010689	AMCINONIDE	Phlebitis	0	0.0759409	D011537	Pruritus
	CHEMBL1200732	D006484	AMCINONIDE	Hemorrhoids	0	0.0389096	D011537	Pruritus
	CHEMBL1200732	D007022	AMCINONIDE	Hypotension	0	0.0158152	D011537	Pruritus
	CHEMBL1200732	D012852	AMCINONIDE	Sinusitis	0	0.0372121	D011537	Pruritus
	CHEMBL1200732	D010996	AMCINONIDE	Pleural Effusion	0	0.00336404	D011537	Pruritus
	CHEMBL1200732	D011030	AMCINONIDE	Pneumothorax	0	0.064182	D011537	Pruritus
	CHEMBL1200732	D014060	AMCINONIDE	Tongue Diseases	0	0.027597	D011537	Pruritus
	CHEMBL1200732	D004941	AMCINONIDE	Esophagitis	0	0.0937957	D011537	Pruritus
	CHEMBL1200732	D013276	AMCINONIDE	Stomach Ulcer	0	0.0436467	D011537	Pruritus
	CHEMBL1200732	D004415	AMCINONIDE	Dyspepsia	0	0.0820264	D011537	Pruritus
	CHEMBL1200732	D002769	AMCINONIDE	Cholelithiasis	0	0.0303392	D011537	Pruritus
	CHEMBL1200732	D002764	AMCINONIDE	Cholecystitis	0	0.0181323	D011537	Pruritus
	CHEMBL1200732	D010195	AMCINONIDE	Pancreatitis	0	0.0568485	D011537	Pruritus
	CHEMBL1200732	D008286	AMCINONIDE	Malabsorption Syndromes	0	0.026028	D011537	Pruritus
	CHEMBL1200732	D002481	AMCINONIDE	Cellulitis	0	0.0543892	D011537	Pruritus
	CHEMBL1200732	D008010	AMCINONIDE	Lichen Planus	0	0.0909448	D011537	Pruritus
	CHEMBL1200732	D017492	AMCINONIDE	Keratosis, Seborrheic	0	0.0196469	D011537	Pruritus
	CHEMBL1200732	D011704	AMCINONIDE	Pyelonephritis	0	0.0435573	D011537	Pruritus
	CHEMBL1200732	D058186	AMCINONIDE	Acute Kidney Injury	0	0.0834011	D011537	Pruritus
	CHEMBL1200732	D007676	AMCINONIDE	Kidney Failure, Chronic	0	0.0174045	D011537	Pruritus
	CHEMBL1200732	D003556	AMCINONIDE	Cystitis	0	0.0799899	D011537	Pruritus
	CHEMBL1200732	D011470	AMCINONIDE	Prostatic Hyperplasia	0	0.0413974	D011537	Pruritus
	CHEMBL1200732	D011472	AMCINONIDE	Prostatitis	0	0.0338551	D011537	Pruritus
	CHEMBL1200732	D005348	AMCINONIDE	Fibrocystic Breast Disease	0	0.00858854	D011537	Pruritus
	CHEMBL1200732	D006177	AMCINONIDE	Gynecomastia	0	0.0581554	D011537	Pruritus
	CHEMBL1200732	D004715	AMCINONIDE	Endometriosis	0	0.0589033	D011537	Pruritus
	CHEMBL1200732	D003680	AMCINONIDE	Deglutition Disorders	0	0.0368309	D011537	Pruritus
	CHEMBL1200732	D001201	AMCINONIDE	Ascites	0	0.0284897	D011537	Pruritus
	CHEMBL1200732	D005076	AMCINONIDE	Exanthema	0	0.0556321	D011537	Pruritus
	CHEMBL1200732	D014717	AMCINONIDE	Vertigo	0	0.0474294	D011537	Pruritus
	CHEMBL1200732	D013575	AMCINONIDE	Syncope	0	0.0155728	D011537	Pruritus
	CHEMBL1200732	D007766	AMCINONIDE	Lacrimal Apparatus Diseases	0	0.0250875	D011537	Pruritus
	CHEMBL1200732	D006471	AMCINONIDE	Gastrointestinal Hemorrhage	0	0.0561163	D011537	Pruritus
	CHEMBL1200732	D010437	AMCINONIDE	Peptic Ulcer	0	0.0728584	D011537	Pruritus
	CHEMBL1200732	D005921	AMCINONIDE	Glomerulonephritis	0	0.0711171	D011537	Pruritus
	CHEMBL1200732	D006333	AMCINONIDE	Heart Failure	0	0.0304895	D011537	Pruritus
	CHEMBL1200732	D006547	AMCINONIDE	Hernia	0	0.0158638	D011537	Pruritus
	CHEMBL1200732	D006689	AMCINONIDE	Hodgkin Disease	0	0.0525601	D011537	Pruritus
	CHEMBL1200732	D008113	AMCINONIDE	Liver Neoplasms	0	0.0124085	D011537	Pruritus
	CHEMBL1200732	D010051	AMCINONIDE	Ovarian Neoplasms	0	0.0731468	D011537	Pruritus
	CHEMBL1200732	D011471	AMCINONIDE	Prostatic Neoplasms	0	0.0447258	D011537	Pruritus
	CHEMBL1200732	D000647	AMCINONIDE	Amnesia	0	0.0371207	D011537	Pruritus
	CHEMBL1200732	D007951	AMCINONIDE	Leukemia, Myeloid	0	0.0590961	D011537	Pruritus
	CHEMBL1200732	D000152	AMCINONIDE	Acne Vulgaris	0	0.0150798	D011537	Pruritus
	CHEMBL1200732	D000740	AMCINONIDE	Anemia	0	0.0434716	D011537	Pruritus
	CHEMBL1200732	D001064	AMCINONIDE	Appendicitis	0	0.0202329	D011537	Pruritus
	CHEMBL1200732	D003248	AMCINONIDE	Constipation	0	0.0279264	D011537	Pruritus
	CHEMBL1200732	D015352	AMCINONIDE	Dry Eye Syndromes	0	0.0222994	D011537	Pruritus
	CHEMBL1200732	D004381	AMCINONIDE	Duodenal Ulcer	0	0.0165118	D011537	Pruritus
	CHEMBL1200732	D015837	AMCINONIDE	Vestibular Diseases	0	0.049876	D011537	Pruritus
	CHEMBL1200732	D005705	AMCINONIDE	Gallbladder Diseases	0	0.0840851	D011537	Pruritus
	CHEMBL1200732	D006073	AMCINONIDE	Gout	0	0.0165533	D011537	Pruritus
	CHEMBL1200732	D001145	AMCINONIDE	Arrhythmias, Cardiac	0	0.0354897	D011537	Pruritus
	CHEMBL1200732	D043183	AMCINONIDE	Irritable Bowel Syndrome	0	0.0250828	D011537	Pruritus
	CHEMBL1200732	D001851	AMCINONIDE	Bone Diseases, Metabolic	0	0.0193578	D011537	Pruritus
	CHEMBL1200732	D010024	AMCINONIDE	Osteoporosis	0	0.0566823	D011537	Pruritus
	CHEMBL1200732	D009443	AMCINONIDE	Neuritis	0	0.0312804	D011537	Pruritus
	CHEMBL1200732	D010538	AMCINONIDE	Peritonitis	0	0.0474456	D011537	Pruritus
	CHEMBL1200732	D010998	AMCINONIDE	Pleurisy	0	0.0205528	D011537	Pruritus
	CHEMBL1200732	D011565	AMCINONIDE	Psoriasis	0	0.0402613	D011537	Pruritus
	CHEMBL1200732	D012163	AMCINONIDE	Retinal Detachment	0	0.0644472	D011537	Pruritus
	CHEMBL1200732	D012393	AMCINONIDE	Rosacea	0	0.0227349	D011537	Pruritus
	CHEMBL1200732	D006042	AMCINONIDE	Goiter	0	0.0138343	D011537	Pruritus
	CHEMBL1200732	D002546	AMCINONIDE	Ischemic Attack, Transient	0	0.0597602	D011537	Pruritus
	CHEMBL1200732	D000083242	AMCINONIDE	Ischemic Stroke	0	0.117436	D011537	Pruritus
	CHEMBL1200732	D012891	AMCINONIDE	Sleep Apnea Syndromes	0	0.0252363	D011537	Pruritus
	CHEMBL1200732	D013921	AMCINONIDE	Thrombocytopenia	0	0.0505555	D011537	Pruritus
	CHEMBL1200732	D000075224	AMCINONIDE	Cardiac Conduction System Disease	0	0.0932054	D011537	Pruritus
	CHEMBL1200732	D003731	AMCINONIDE	Dental Caries	0	0.0613756	D011537	Pruritus
	CHEMBL1200732	D005242	AMCINONIDE	Fecal Incontinence	0	0.0651536	D011537	Pruritus
	CHEMBL1200732	D016055	AMCINONIDE	Urinary Retention	0	0.0585398	D011537	Pruritus
	CHEMBL1200732	D011141	AMCINONIDE	Polyuria	0	0.0597456	D011537	Pruritus
	CHEMBL1200732	D007762	AMCINONIDE	Labyrinthitis	0	0.118592	D011537	Pruritus
	CHEMBL1200732	D012878	AMCINONIDE	Skin Neoplasms	0	0.0128797	D011537	Pruritus
	CHEMBL1200732	D009260	AMCINONIDE	Nail Diseases	0	0.122976	D011537	Pruritus
	CHEMBL1200732	D016491	AMCINONIDE	Peripheral Vascular Diseases	0	0.0577006	D011537	Pruritus
	CHEMBL1200732	D011111	AMCINONIDE	Polymyalgia Rheumatica	0	0.0697398	D011537	Pruritus
	CHEMBL1200732	D013118	AMCINONIDE	Spinal Cord Diseases	0	0.0184983	D011537	Pruritus
	CHEMBL1200732	D014581	AMCINONIDE	Urticaria	0	0.0642655	D011537	Pruritus
	CHEMBL1200732	D014648	AMCINONIDE	Varicose Veins	0	0.0245653	D011537	Pruritus
	CHEMBL1200732	D010031	AMCINONIDE	Otitis	0	0.0465203	D011537	Pruritus
	CHEMBL1200732	D019966	AMCINONIDE	Substance-Related Disorders	0	0.0953039	D011537	Pruritus
	CHEMBL1200732	D015155	AMCINONIDE	Esophageal Spasm, Diffuse	0	0.0466043	D011537	Pruritus
	CHEMBL573	D001289	NIACIN	Attention Deficit Disorder with Hyperactivity	0	0.011224	D001281	Atrial Fibrillation
	CHEMBL573	D001008	NIACIN	Anxiety Disorders	0	0.0580771	D001281 ||| D004415	Atrial Fibrillation ||| Dyspepsia
	CHEMBL573	D013313	NIACIN	Stress Disorders, Post-Traumatic	0	0.0190942	D001281	Atrial Fibrillation
	CHEMBL573	D000856	NIACIN	Anorexia Nervosa	0	0.0400024	D001281	Atrial Fibrillation
	CHEMBL573	D015228	NIACIN	Hypertriglyceridemia	0	0.0362218	D001281	Atrial Fibrillation
	CHEMBL573	D003324	NIACIN	Coronary Artery Disease	0	0.0516595	D001281 ||| D004415	Atrial Fibrillation ||| Dyspepsia
	CHEMBL573	D009765	NIACIN	Obesity	0	0.0510799	D001281 ||| D004415	Atrial Fibrillation ||| Dyspepsia
	CHEMBL573	D020177	NIACIN	Idiopathic Hypersomnia	0	0.0469886	D001281	Atrial Fibrillation
	CHEMBL573	D010300	NIACIN	Parkinson Disease	0	0.0406871	D001281 ||| D004415	Atrial Fibrillation ||| Dyspepsia
	CHEMBL573	D013771	NIACIN	Tetralogy of Fallot	0	0.108409	D001281	Atrial Fibrillation
	CHEMBL573	D001172	NIACIN	Arthritis, Rheumatoid	0	0.0300359	D001281 ||| D004415	Atrial Fibrillation ||| Dyspepsia
	CHEMBL573	D003424	NIACIN	Crohn Disease	0	0.0399654	D001281	Atrial Fibrillation
	CHEMBL573	D003093	NIACIN	Colitis, Ulcerative	0	0.0411338	D001281	Atrial Fibrillation
	CHEMBL573	D015212	NIACIN	Inflammatory Bowel Diseases	0	0.00939388	D001281 ||| D004415	Atrial Fibrillation ||| Dyspepsia
	CHEMBL573	D002761	NIACIN	Cholangitis	0	0.0237385	D001281	Atrial Fibrillation
	CHEMBL573	D017098	NIACIN	IgA Deficiency	0	0.0064122	D001281	Atrial Fibrillation
	CHEMBL573	D008268	NIACIN	Macular Degeneration	0	0.0122312	D001281 ||| D004415	Atrial Fibrillation ||| Dyspepsia
	CHEMBL573	D034381	NIACIN	Hearing Loss	0	0.0482762	D001281	Atrial Fibrillation
	CHEMBL573	D014012	NIACIN	Tinnitus	0	0.0130841	D001281	Atrial Fibrillation
	CHEMBL573	D000505	NIACIN	Alopecia	0	0.0389192	D001281	Atrial Fibrillation
	CHEMBL573	D019226	NIACIN	Oral Ulcer	0	0.0486764	D001281	Atrial Fibrillation
	CHEMBL573	D000787	NIACIN	Angina Pectoris	0	0.0451403	D001281 ||| D004415	Atrial Fibrillation ||| Dyspepsia
	CHEMBL573	D065631	NIACIN	Rhinitis, Allergic	0	0.00934295	D001281 ||| D004415	Atrial Fibrillation ||| Dyspepsia
	CHEMBL573	D001249	NIACIN	Asthma	0	0.0827839	D001281 ||| D004415	Atrial Fibrillation ||| Dyspepsia
	CHEMBL573	D005764	NIACIN	Gastroesophageal Reflux	0	0.0141211	D001281 ||| D004415	Atrial Fibrillation ||| Dyspepsia
	CHEMBL573	D007037	NIACIN	Hypothyroidism	0	0.0548847	D001281	Atrial Fibrillation
	CHEMBL573	D008881	NIACIN	Migraine Disorders	0	0.0205786	D001281 ||| D004415	Atrial Fibrillation ||| Dyspepsia
	CHEMBL573	D004485	NIACIN	Eczema	0	0.0102415	D001281 ||| D004415	Atrial Fibrillation ||| Dyspepsia
	CHEMBL573	D006937	NIACIN	Hypercholesterolemia	0	0.0198888	D001281 ||| D004415	Atrial Fibrillation ||| Dyspepsia
	CHEMBL573	D012626	NIACIN	Sebaceous Gland Neoplasms	0	0.0250013	D001281	Atrial Fibrillation
	CHEMBL573	D001943	NIACIN	Breast Neoplasms	0	0.0382628	D001281 ||| D004415	Atrial Fibrillation ||| Dyspepsia
	CHEMBL573	D002280	NIACIN	Carcinoma, Basal Cell	0	0.00453125	D001281 ||| D004415	Atrial Fibrillation ||| Dyspepsia
	CHEMBL573	D000230	NIACIN	Adenocarcinoma	0	0.0347214	D001281	Atrial Fibrillation
	CHEMBL573	D002386	NIACIN	Cataract	0	0.0309309	D001281 ||| D004415	Atrial Fibrillation ||| Dyspepsia
	CHEMBL573	D006552	NIACIN	Hernia, Inguinal	0	0.0307703	D001281 ||| D004415	Atrial Fibrillation ||| Dyspepsia
	CHEMBL573	D012005	NIACIN	Rectal Prolapse	0	0.0131352	D001281	Atrial Fibrillation
	CHEMBL573	D014029	NIACIN	Tobacco Use Disorder	0	0.018357	D001281	Atrial Fibrillation
	CHEMBL573	D009203	NIACIN	Myocardial Infarction	0	0.0412983	D001281 ||| D004415	Atrial Fibrillation ||| Dyspepsia
	CHEMBL573	D005756	NIACIN	Gastritis	0	0.0208216	D001281 ||| D004415	Atrial Fibrillation ||| Dyspepsia
	CHEMBL573	D006548	NIACIN	Hernia, Diaphragmatic	0	0.0348328	D001281 ||| D004415	Atrial Fibrillation ||| Dyspepsia
	CHEMBL573	D000076385	NIACIN	Diverticular Diseases	0	0.026006	D001281	Atrial Fibrillation
	CHEMBL573	D007319	NIACIN	Sleep Initiation and Maintenance Disorders	0	0.0149997	D001281 ||| D004415	Atrial Fibrillation ||| Dyspepsia
	CHEMBL573	D009290	NIACIN	Narcolepsy	0	0.0719523	D001281 ||| D004415	Atrial Fibrillation ||| Dyspepsia
	CHEMBL573	D003922	NIACIN	Diabetes Mellitus, Type 1	0	0.0143631	D001281	Atrial Fibrillation
	CHEMBL573	D002446	NIACIN	Celiac Disease	0	0.0370081	D001281	Atrial Fibrillation
	CHEMBL573	D008105	NIACIN	Liver Cirrhosis, Biliary	0	0.0246949	D001281	Atrial Fibrillation
	CHEMBL573	D014820	NIACIN	Vitiligo	0	0.0223053	D001281	Atrial Fibrillation
	CHEMBL573	D009798	NIACIN	Ocular Hypertension	0	0.00804645	D001281	Atrial Fibrillation
	CHEMBL573	D009447	NIACIN	Neuroblastoma	0	0.0388148	D001281	Atrial Fibrillation
	CHEMBL573	D012559	NIACIN	Schizophrenia	0	0.0705944	D001281 ||| D004415	Atrial Fibrillation ||| Dyspepsia
	CHEMBL573	D000690	NIACIN	Amyotrophic Lateral Sclerosis	0	0.0328178	D001281	Atrial Fibrillation
	CHEMBL573	D008180	NIACIN	Lupus Erythematosus, Systemic	0	0.0608928	D001281 ||| D004415	Atrial Fibrillation ||| Dyspepsia
	CHEMBL573	D000437	NIACIN	Alcoholism	0	0.0124644	D001281	Atrial Fibrillation
	CHEMBL573	D000067877	NIACIN	Autism Spectrum Disorder	0	0.0539765	D001281	Atrial Fibrillation
	CHEMBL573	D001714	NIACIN	Bipolar Disorder	0	0.0476318	D001281 ||| D004415	Atrial Fibrillation ||| Dyspepsia
	CHEMBL573	D009771	NIACIN	Obsessive-Compulsive Disorder	0	0.0355139	D001281	Atrial Fibrillation
	CHEMBL573	D003924	NIACIN	Diabetes Mellitus, Type 2	0	0.0571612	D001281	Atrial Fibrillation
	CHEMBL573	D000544	NIACIN	Alzheimer Disease	0	0.0529882	D001281	Atrial Fibrillation
	CHEMBL573	D004827	NIACIN	Epilepsy	0	0.0698195	D001281 ||| D004415	Atrial Fibrillation ||| Dyspepsia
	CHEMBL573	D005901	NIACIN	Glaucoma	0	0.0136687	D001281 ||| D004415	Atrial Fibrillation ||| Dyspepsia
	CHEMBL573	D051436	NIACIN	Renal Insufficiency, Chronic	0	0.0251797	D001281	Atrial Fibrillation
	CHEMBL573	D013167	NIACIN	Spondylitis, Ankylosing	0	0.0678032	D001281	Atrial Fibrillation
	CHEMBL573	D003863	NIACIN	Depression	0	0.0177574	D001281 ||| D004415	Atrial Fibrillation ||| Dyspepsia
	CHEMBL573	D010003	NIACIN	Osteoarthritis	0	0.0400731	D001281 ||| D004415	Atrial Fibrillation ||| Dyspepsia
	CHEMBL573	D000419	NIACIN	Albuminuria	0	0.0189555	D001281	Atrial Fibrillation
	CHEMBL573	D001281	NIACIN	Atrial Fibrillation	1	0.0205337	D004415	Dyspepsia
	CHEMBL573	D006973	NIACIN	Hypertension	0	0.111311	D001281 ||| D004415	Atrial Fibrillation ||| Dyspepsia
	CHEMBL573	D006327	NIACIN	Heart Block	0	0.121067	D001281 ||| D004415	Atrial Fibrillation ||| Dyspepsia
	CHEMBL573	D055623	NIACIN	Keratosis, Actinic	0	0.0347856	D001281 ||| D004415	Atrial Fibrillation ||| Dyspepsia
	CHEMBL573	D001991	NIACIN	Bronchitis	0	0.06925	D001281 ||| D004415	Atrial Fibrillation ||| Dyspepsia
	CHEMBL573	D008175	NIACIN	Lung Neoplasms	0	0.0303326	D001281 ||| D004415	Atrial Fibrillation ||| Dyspepsia
	CHEMBL573	D008545	NIACIN	Melanoma	0	0.0617584	D001281 ||| D004415	Atrial Fibrillation ||| Dyspepsia
	CHEMBL573	D008228	NIACIN	Lymphoma, Non-Hodgkin	0	0.0455479	D001281 ||| D004415	Atrial Fibrillation ||| Dyspepsia
	CHEMBL573	D002294	NIACIN	Carcinoma, Squamous Cell	0	0.0701554	D001281 ||| D004415	Atrial Fibrillation ||| Dyspepsia
	CHEMBL573	D002349	NIACIN	Carpal Tunnel Syndrome	0	0.0284482	D001281 ||| D004415	Atrial Fibrillation ||| Dyspepsia
	CHEMBL573	D016883	NIACIN	Diabetic Ketoacidosis	0	0.0291378	D001281 ||| D004415	Atrial Fibrillation ||| Dyspepsia
	CHEMBL573	D001749	NIACIN	Urinary Bladder Neoplasms	0	0.0546869	D001281 ||| D004415	Atrial Fibrillation ||| Dyspepsia
	CHEMBL573	D007889	NIACIN	Leiomyoma	0	0.0703149	D001281 ||| D004415	Atrial Fibrillation ||| Dyspepsia
	CHEMBL573	D018798	NIACIN	Anemia, Iron-Deficiency	0	0.0141834	D001281 ||| D004415	Atrial Fibrillation ||| Dyspepsia
	CHEMBL573	D000380	NIACIN	Agranulocytosis	0	0.0545486	D001281 ||| D004415	Atrial Fibrillation ||| Dyspepsia
	CHEMBL573	D012893	NIACIN	Sleep Wake Disorders	0	0.0568362	D001281 ||| D004415	Atrial Fibrillation ||| Dyspepsia
	CHEMBL573	D006429	NIACIN	Hemiplegia	0	0.060923	D001281 ||| D004415	Atrial Fibrillation ||| Dyspepsia
	CHEMBL573	D011655	NIACIN	Pulmonary Embolism	0	0.0156011	D001281 ||| D004415	Atrial Fibrillation ||| Dyspepsia
	CHEMBL573	D009202	NIACIN	Cardiomyopathies	0	0.086243	D001281 ||| D004415	Atrial Fibrillation ||| Dyspepsia
	CHEMBL573	D013345	NIACIN	Subarachnoid Hemorrhage	0	0.0944397	D001281 ||| D004415	Atrial Fibrillation ||| Dyspepsia
	CHEMBL573	D002543	NIACIN	Cerebral Hemorrhage	0	0.0785594	D001281 ||| D004415	Atrial Fibrillation ||| Dyspepsia
	CHEMBL573	D002544	NIACIN	Cerebral Infarction	0	0.0548795	D001281 ||| D004415	Atrial Fibrillation ||| Dyspepsia
	CHEMBL573	D050197	NIACIN	Arteriosclerosis	0	0.0492347	D001281 ||| D004415	Atrial Fibrillation ||| Dyspepsia
	CHEMBL573	D010689	NIACIN	Phlebitis	0	0.0133031	D001281 ||| D004415	Atrial Fibrillation ||| Dyspepsia
	CHEMBL573	D006484	NIACIN	Hemorrhoids	0	0.0386569	D001281 ||| D004415	Atrial Fibrillation ||| Dyspepsia
	CHEMBL573	D007022	NIACIN	Hypotension	0	0.0656692	D001281 ||| D004415	Atrial Fibrillation ||| Dyspepsia
	CHEMBL573	D012852	NIACIN	Sinusitis	0	0.0203211	D001281 ||| D004415	Atrial Fibrillation ||| Dyspepsia
	CHEMBL573	D010996	NIACIN	Pleural Effusion	0	0.0475526	D001281 ||| D004415	Atrial Fibrillation ||| Dyspepsia
	CHEMBL573	D011030	NIACIN	Pneumothorax	0	0.0236962	D001281 ||| D004415	Atrial Fibrillation ||| Dyspepsia
	CHEMBL573	D014060	NIACIN	Tongue Diseases	0	0.0363743	D001281 ||| D004415	Atrial Fibrillation ||| Dyspepsia
	CHEMBL573	D004941	NIACIN	Esophagitis	0	0.0747949	D001281 ||| D004415	Atrial Fibrillation ||| Dyspepsia
	CHEMBL573	D013276	NIACIN	Stomach Ulcer	0	0.0752133	D001281 ||| D004415	Atrial Fibrillation ||| Dyspepsia
	CHEMBL573	D004415	NIACIN	Dyspepsia	1	0.097742	D001281	Atrial Fibrillation
	CHEMBL573	D002769	NIACIN	Cholelithiasis	0	0.0972397	D001281 ||| D004415	Atrial Fibrillation ||| Dyspepsia
	CHEMBL573	D002764	NIACIN	Cholecystitis	0	0.0437777	D001281 ||| D004415	Atrial Fibrillation ||| Dyspepsia
	CHEMBL573	D010195	NIACIN	Pancreatitis	0	0.104971	D001281 ||| D004415	Atrial Fibrillation ||| Dyspepsia
	CHEMBL573	D008286	NIACIN	Malabsorption Syndromes	0	0.0499377	D001281 ||| D004415	Atrial Fibrillation ||| Dyspepsia
	CHEMBL573	D002481	NIACIN	Cellulitis	0	0.0293535	D001281 ||| D004415	Atrial Fibrillation ||| Dyspepsia
	CHEMBL573	D011537	NIACIN	Pruritus	0	0.033812	D001281 ||| D004415	Atrial Fibrillation ||| Dyspepsia
	CHEMBL573	D008010	NIACIN	Lichen Planus	0	0.0811519	D001281 ||| D004415	Atrial Fibrillation ||| Dyspepsia
	CHEMBL573	D017492	NIACIN	Keratosis, Seborrheic	0	0.0295592	D001281 ||| D004415	Atrial Fibrillation ||| Dyspepsia
	CHEMBL573	D011704	NIACIN	Pyelonephritis	0	0.0121537	D001281 ||| D004415	Atrial Fibrillation ||| Dyspepsia
	CHEMBL573	D058186	NIACIN	Acute Kidney Injury	0	0.0469412	D001281 ||| D004415	Atrial Fibrillation ||| Dyspepsia
	CHEMBL573	D007676	NIACIN	Kidney Failure, Chronic	0	0.044295	D001281 ||| D004415	Atrial Fibrillation ||| Dyspepsia
	CHEMBL573	D003556	NIACIN	Cystitis	0	0.00365185	D001281 ||| D004415	Atrial Fibrillation ||| Dyspepsia
	CHEMBL573	D011470	NIACIN	Prostatic Hyperplasia	0	0.018765	D001281 ||| D004415	Atrial Fibrillation ||| Dyspepsia
	CHEMBL573	D011472	NIACIN	Prostatitis	0	0.101841	D001281 ||| D004415	Atrial Fibrillation ||| Dyspepsia
	CHEMBL573	D005348	NIACIN	Fibrocystic Breast Disease	0	0.0308135	D001281 ||| D004415	Atrial Fibrillation ||| Dyspepsia
	CHEMBL573	D006177	NIACIN	Gynecomastia	0	0.0696671	D001281 ||| D004415	Atrial Fibrillation ||| Dyspepsia
	CHEMBL573	D004715	NIACIN	Endometriosis	0	0.0182445	D001281 ||| D004415	Atrial Fibrillation ||| Dyspepsia
	CHEMBL573	D003680	NIACIN	Deglutition Disorders	0	0.0560754	D001281 ||| D004415	Atrial Fibrillation ||| Dyspepsia
	CHEMBL573	D001201	NIACIN	Ascites	0	0.00623944	D001281 ||| D004415	Atrial Fibrillation ||| Dyspepsia
	CHEMBL573	D005076	NIACIN	Exanthema	0	0.0422303	D001281 ||| D004415	Atrial Fibrillation ||| Dyspepsia
	CHEMBL573	D014717	NIACIN	Vertigo	0	0.0291607	D001281 ||| D004415	Atrial Fibrillation ||| Dyspepsia
	CHEMBL573	D013575	NIACIN	Syncope	0	0.0624133	D001281 ||| D004415	Atrial Fibrillation ||| Dyspepsia
	CHEMBL573	D007766	NIACIN	Lacrimal Apparatus Diseases	0	0.0197796	D001281 ||| D004415	Atrial Fibrillation ||| Dyspepsia
	CHEMBL573	D006471	NIACIN	Gastrointestinal Hemorrhage	0	0.0485294	D001281 ||| D004415	Atrial Fibrillation ||| Dyspepsia
	CHEMBL573	D010437	NIACIN	Peptic Ulcer	0	0.0670182	D001281 ||| D004415	Atrial Fibrillation ||| Dyspepsia
	CHEMBL573	D005921	NIACIN	Glomerulonephritis	0	0.0233263	D001281 ||| D004415	Atrial Fibrillation ||| Dyspepsia
	CHEMBL573	D006333	NIACIN	Heart Failure	0	0.221455	D001281 ||| D004415	Atrial Fibrillation ||| Dyspepsia
	CHEMBL573	D006547	NIACIN	Hernia	0	0.0313889	D001281 ||| D004415	Atrial Fibrillation ||| Dyspepsia
	CHEMBL573	D006689	NIACIN	Hodgkin Disease	0	0.052087	D001281 ||| D004415	Atrial Fibrillation ||| Dyspepsia
	CHEMBL573	D008113	NIACIN	Liver Neoplasms	0	0.00761482	D001281 ||| D004415	Atrial Fibrillation ||| Dyspepsia
	CHEMBL573	D010051	NIACIN	Ovarian Neoplasms	0	0.0510928	D001281 ||| D004415	Atrial Fibrillation ||| Dyspepsia
	CHEMBL573	D011471	NIACIN	Prostatic Neoplasms	0	0.078019	D001281 ||| D004415	Atrial Fibrillation ||| Dyspepsia
	CHEMBL573	D000647	NIACIN	Amnesia	0	0.0137805	D001281 ||| D004415	Atrial Fibrillation ||| Dyspepsia
	CHEMBL573	D007951	NIACIN	Leukemia, Myeloid	0	0.0321446	D001281 ||| D004415	Atrial Fibrillation ||| Dyspepsia
	CHEMBL573	D000152	NIACIN	Acne Vulgaris	0	0.0514569	D001281 ||| D004415	Atrial Fibrillation ||| Dyspepsia
	CHEMBL573	D000740	NIACIN	Anemia	0	0.0413267	D001281 ||| D004415	Atrial Fibrillation ||| Dyspepsia
	CHEMBL573	D001064	NIACIN	Appendicitis	0	0.0605686	D001281 ||| D004415	Atrial Fibrillation ||| Dyspepsia
	CHEMBL573	D003248	NIACIN	Constipation	0	0.036604	D001281 ||| D004415	Atrial Fibrillation ||| Dyspepsia
	CHEMBL573	D015352	NIACIN	Dry Eye Syndromes	0	0.0178977	D001281 ||| D004415	Atrial Fibrillation ||| Dyspepsia
	CHEMBL573	D004381	NIACIN	Duodenal Ulcer	0	0.0637487	D001281 ||| D004415	Atrial Fibrillation ||| Dyspepsia
	CHEMBL573	D015837	NIACIN	Vestibular Diseases	0	0.0659229	D001281 ||| D004415	Atrial Fibrillation ||| Dyspepsia
	CHEMBL573	D005705	NIACIN	Gallbladder Diseases	0	0.0280955	D001281 ||| D004415	Atrial Fibrillation ||| Dyspepsia
	CHEMBL573	D006073	NIACIN	Gout	0	0.0312731	D001281 ||| D004415	Atrial Fibrillation ||| Dyspepsia
	CHEMBL573	D001145	NIACIN	Arrhythmias, Cardiac	0	0.504412	D001281 ||| D004415	Atrial Fibrillation ||| Dyspepsia
	CHEMBL573	D043183	NIACIN	Irritable Bowel Syndrome	0	0.0366228	D001281 ||| D004415	Atrial Fibrillation ||| Dyspepsia
	CHEMBL573	D001851	NIACIN	Bone Diseases, Metabolic	0	0.0419368	D001281 ||| D004415	Atrial Fibrillation ||| Dyspepsia
	CHEMBL573	D010024	NIACIN	Osteoporosis	0	0.0398546	D001281 ||| D004415	Atrial Fibrillation ||| Dyspepsia
	CHEMBL573	D009443	NIACIN	Neuritis	0	0.0751942	D001281 ||| D004415	Atrial Fibrillation ||| Dyspepsia
	CHEMBL573	D010538	NIACIN	Peritonitis	0	0.0441439	D001281 ||| D004415	Atrial Fibrillation ||| Dyspepsia
	CHEMBL573	D010998	NIACIN	Pleurisy	0	0.00688585	D001281 ||| D004415	Atrial Fibrillation ||| Dyspepsia
	CHEMBL573	D011565	NIACIN	Psoriasis	0	0.0214099	D001281 ||| D004415	Atrial Fibrillation ||| Dyspepsia
	CHEMBL573	D012163	NIACIN	Retinal Detachment	0	0.0324035	D001281 ||| D004415	Atrial Fibrillation ||| Dyspepsia
	CHEMBL573	D012393	NIACIN	Rosacea	0	0.027225	D001281 ||| D004415	Atrial Fibrillation ||| Dyspepsia
	CHEMBL573	D006042	NIACIN	Goiter	0	0.0376333	D001281 ||| D004415	Atrial Fibrillation ||| Dyspepsia
	CHEMBL573	D002546	NIACIN	Ischemic Attack, Transient	0	0.0197479	D001281 ||| D004415	Atrial Fibrillation ||| Dyspepsia
	CHEMBL573	D000083242	NIACIN	Ischemic Stroke	0	0.0249521	D001281 ||| D004415	Atrial Fibrillation ||| Dyspepsia
	CHEMBL573	D012891	NIACIN	Sleep Apnea Syndromes	0	0.0442872	D001281 ||| D004415	Atrial Fibrillation ||| Dyspepsia
	CHEMBL573	D013921	NIACIN	Thrombocytopenia	0	0.0278656	D001281 ||| D004415	Atrial Fibrillation ||| Dyspepsia
	CHEMBL573	D015179	NIACIN	Colorectal Neoplasms	0	0.0215244	D001281	Atrial Fibrillation
	CHEMBL573	D006627	NIACIN	Hirschsprung Disease	0	0.0157695	D001281	Atrial Fibrillation
	CHEMBL573	D013964	NIACIN	Thyroid Neoplasms	0	0.0756567	D001281	Atrial Fibrillation
	CHEMBL573	D010001	NIACIN	Osteitis Deformans	0	0.0230335	D001281	Atrial Fibrillation
	CHEMBL573	D007018	NIACIN	Hypopituitarism	0	0.0391031	D001281	Atrial Fibrillation
	CHEMBL573	D020246	NIACIN	Venous Thrombosis	0	0.0469286	D001281	Atrial Fibrillation
	CHEMBL573	D000075224	NIACIN	Cardiac Conduction System Disease	0	0.0230584	D001281 ||| D004415	Atrial Fibrillation ||| Dyspepsia
	CHEMBL573	D003731	NIACIN	Dental Caries	0	0.0939429	D001281 ||| D004415	Atrial Fibrillation ||| Dyspepsia
	CHEMBL573	D005242	NIACIN	Fecal Incontinence	0	0.0409072	D001281 ||| D004415	Atrial Fibrillation ||| Dyspepsia
	CHEMBL573	D016055	NIACIN	Urinary Retention	0	0.070582	D001281 ||| D004415	Atrial Fibrillation ||| Dyspepsia
	CHEMBL573	D011141	NIACIN	Polyuria	0	0.0223057	D001281 ||| D004415	Atrial Fibrillation ||| Dyspepsia
	CHEMBL573	D007762	NIACIN	Labyrinthitis	0	0.0264046	D001281 ||| D004415	Atrial Fibrillation ||| Dyspepsia
	CHEMBL573	D012878	NIACIN	Skin Neoplasms	0	0.0870221	D001281 ||| D004415	Atrial Fibrillation ||| Dyspepsia
	CHEMBL573	D009260	NIACIN	Nail Diseases	0	0.0394929	D001281 ||| D004415	Atrial Fibrillation ||| Dyspepsia
	CHEMBL573	D016491	NIACIN	Peripheral Vascular Diseases	0	0.0287337	D001281 ||| D004415	Atrial Fibrillation ||| Dyspepsia
	CHEMBL573	D011111	NIACIN	Polymyalgia Rheumatica	0	0.0870285	D001281 ||| D004415	Atrial Fibrillation ||| Dyspepsia
	CHEMBL573	D013118	NIACIN	Spinal Cord Diseases	0	0.0213277	D001281 ||| D004415	Atrial Fibrillation ||| Dyspepsia
	CHEMBL573	D014581	NIACIN	Urticaria	0	0.0498716	D001281 ||| D004415	Atrial Fibrillation ||| Dyspepsia
	CHEMBL573	D014648	NIACIN	Varicose Veins	0	0.0705949	D001281 ||| D004415	Atrial Fibrillation ||| Dyspepsia
	CHEMBL573	D010031	NIACIN	Otitis	0	0.0765613	D001281 ||| D004415	Atrial Fibrillation ||| Dyspepsia
	CHEMBL573	D019966	NIACIN	Substance-Related Disorders	0	0.032961	D001281 ||| D004415	Atrial Fibrillation ||| Dyspepsia
	CHEMBL573	D015155	NIACIN	Esophageal Spasm, Diffuse	0	0.00650218	D001281 ||| D004415	Atrial Fibrillation ||| Dyspepsia
	CHEMBL934	D001289	METYRAPONE	Attention Deficit Disorder with Hyperactivity	0	0.0902874	D006973 ||| D000505 ||| D000152	Hypertension ||| Alopecia ||| Acne Vulgaris
	CHEMBL934	D001008	METYRAPONE	Anxiety Disorders	0	0.0860184	D007022 ||| D006973 ||| D000505 ||| D000152	Hypotension ||| Hypertension ||| Alopecia ||| Acne Vulgaris
	CHEMBL934	D013313	METYRAPONE	Stress Disorders, Post-Traumatic	0	0.0158638	D006973 ||| D000505 ||| D000152	Hypertension ||| Alopecia ||| Acne Vulgaris
	CHEMBL934	D000856	METYRAPONE	Anorexia Nervosa	0	0.0493698	D006973 ||| D000505 ||| D000152	Hypertension ||| Alopecia ||| Acne Vulgaris
	CHEMBL934	D015228	METYRAPONE	Hypertriglyceridemia	0	0.0627155	D006973 ||| D000505 ||| D000152	Hypertension ||| Alopecia ||| Acne Vulgaris
	CHEMBL934	D003324	METYRAPONE	Coronary Artery Disease	0	0.251066	D007022 ||| D006973 ||| D000505 ||| D000152	Hypotension ||| Hypertension ||| Alopecia ||| Acne Vulgaris
	CHEMBL934	D009765	METYRAPONE	Obesity	0	0.0452152	D007022 ||| D006973 ||| D000505 ||| D000152	Hypotension ||| Hypertension ||| Alopecia ||| Acne Vulgaris
	CHEMBL934	D020177	METYRAPONE	Idiopathic Hypersomnia	0	0.0194013	D006973 ||| D000505	Hypertension ||| Alopecia
	CHEMBL934	D010300	METYRAPONE	Parkinson Disease	0	0.0185258	D007022 ||| D006973 ||| D000505 ||| D000152	Hypotension ||| Hypertension ||| Alopecia ||| Acne Vulgaris
	CHEMBL934	D013771	METYRAPONE	Tetralogy of Fallot	0	0.0959554	D006973 ||| D000505 ||| D000152	Hypertension ||| Alopecia ||| Acne Vulgaris
	CHEMBL934	D001172	METYRAPONE	Arthritis, Rheumatoid	0	0.0177443	D007022 ||| D006973 ||| D000505 ||| D000152	Hypotension ||| Hypertension ||| Alopecia ||| Acne Vulgaris
	CHEMBL934	D003424	METYRAPONE	Crohn Disease	0	0.0172699	D006973 ||| D000505 ||| D000152	Hypertension ||| Alopecia ||| Acne Vulgaris
	CHEMBL934	D003093	METYRAPONE	Colitis, Ulcerative	0	0.0372185	D006973 ||| D000505 ||| D000152	Hypertension ||| Alopecia ||| Acne Vulgaris
	CHEMBL934	D015212	METYRAPONE	Inflammatory Bowel Diseases	0	0.031771	D007022 ||| D006973 ||| D000505 ||| D000152	Hypotension ||| Hypertension ||| Alopecia ||| Acne Vulgaris
	CHEMBL934	D002761	METYRAPONE	Cholangitis	0	0.0675702	D006973 ||| D000505 ||| D000152	Hypertension ||| Alopecia ||| Acne Vulgaris
	CHEMBL934	D017098	METYRAPONE	IgA Deficiency	0	0.0111811	D006973 ||| D000505 ||| D000152	Hypertension ||| Alopecia ||| Acne Vulgaris
	CHEMBL934	D008268	METYRAPONE	Macular Degeneration	0	0.0572713	D007022 ||| D006973 ||| D000505 ||| D000152	Hypotension ||| Hypertension ||| Alopecia ||| Acne Vulgaris
	CHEMBL934	D034381	METYRAPONE	Hearing Loss	0	0.0630102	D006973 ||| D000505 ||| D000152	Hypertension ||| Alopecia ||| Acne Vulgaris
	CHEMBL934	D014012	METYRAPONE	Tinnitus	0	0.0222507	D006973 ||| D000505	Hypertension ||| Alopecia
	CHEMBL934	D000505	METYRAPONE	Alopecia	1	0.0760643	D006973 ||| D000152	Hypertension ||| Acne Vulgaris
	CHEMBL934	D019226	METYRAPONE	Oral Ulcer	0	0.0199031	D006973 ||| D000505 ||| D000152	Hypertension ||| Alopecia ||| Acne Vulgaris
	CHEMBL934	D000787	METYRAPONE	Angina Pectoris	0	0.0901393	D007022 ||| D006973 ||| D000505 ||| D000152	Hypotension ||| Hypertension ||| Alopecia ||| Acne Vulgaris
	CHEMBL934	D065631	METYRAPONE	Rhinitis, Allergic	0	0.070651	D007022 ||| D006973 ||| D000505 ||| D000152	Hypotension ||| Hypertension ||| Alopecia ||| Acne Vulgaris
	CHEMBL934	D001249	METYRAPONE	Asthma	0	0.0831532	D007022 ||| D006973 ||| D000505 ||| D000152	Hypotension ||| Hypertension ||| Alopecia ||| Acne Vulgaris
	CHEMBL934	D005764	METYRAPONE	Gastroesophageal Reflux	0	0.0063027	D007022 ||| D006973 ||| D000505 ||| D000152	Hypotension ||| Hypertension ||| Alopecia ||| Acne Vulgaris
	CHEMBL934	D007037	METYRAPONE	Hypothyroidism	0	0.0507704	D006973 ||| D000505 ||| D000152	Hypertension ||| Alopecia ||| Acne Vulgaris
	CHEMBL934	D008881	METYRAPONE	Migraine Disorders	0	0.0492173	D007022 ||| D006973 ||| D000505 ||| D000152	Hypotension ||| Hypertension ||| Alopecia ||| Acne Vulgaris
	CHEMBL934	D004485	METYRAPONE	Eczema	0	0.0525421	D007022 ||| D006973 ||| D000505 ||| D000152	Hypotension ||| Hypertension ||| Alopecia ||| Acne Vulgaris
	CHEMBL934	D006937	METYRAPONE	Hypercholesterolemia	0	0.112148	D007022 ||| D006973 ||| D000505 ||| D000152	Hypotension ||| Hypertension ||| Alopecia ||| Acne Vulgaris
	CHEMBL934	D012626	METYRAPONE	Sebaceous Gland Neoplasms	0	0.0268274	D006973 ||| D000505 ||| D000152	Hypertension ||| Alopecia ||| Acne Vulgaris
	CHEMBL934	D001943	METYRAPONE	Breast Neoplasms	0	0.0425084	D007022 ||| D006973 ||| D000505 ||| D000152	Hypotension ||| Hypertension ||| Alopecia ||| Acne Vulgaris
	CHEMBL934	D002280	METYRAPONE	Carcinoma, Basal Cell	0	0.0229325	D007022 ||| D006973 ||| D000505 ||| D000152	Hypotension ||| Hypertension ||| Alopecia ||| Acne Vulgaris
	CHEMBL934	D000230	METYRAPONE	Adenocarcinoma	0	0.0857651	D006973 ||| D000505 ||| D000152	Hypertension ||| Alopecia ||| Acne Vulgaris
	CHEMBL934	D002386	METYRAPONE	Cataract	0	0.0261664	D007022 ||| D006973 ||| D000505 ||| D000152	Hypotension ||| Hypertension ||| Alopecia ||| Acne Vulgaris
	CHEMBL934	D006552	METYRAPONE	Hernia, Inguinal	0	0.0538859	D007022 ||| D006973 ||| D000505 ||| D000152	Hypotension ||| Hypertension ||| Alopecia ||| Acne Vulgaris
	CHEMBL934	D012005	METYRAPONE	Rectal Prolapse	0	0.0917705	D006973 ||| D000505 ||| D000152	Hypertension ||| Alopecia ||| Acne Vulgaris
	CHEMBL934	D014029	METYRAPONE	Tobacco Use Disorder	0	0.010463	D006973 ||| D000505 ||| D000152	Hypertension ||| Alopecia ||| Acne Vulgaris
	CHEMBL934	D009203	METYRAPONE	Myocardial Infarction	0	0.172966	D007022 ||| D006973 ||| D000505 ||| D000152	Hypotension ||| Hypertension ||| Alopecia ||| Acne Vulgaris
	CHEMBL934	D005756	METYRAPONE	Gastritis	0	0.00665161	D007022 ||| D006973 ||| D000505 ||| D000152	Hypotension ||| Hypertension ||| Alopecia ||| Acne Vulgaris
	CHEMBL934	D006548	METYRAPONE	Hernia, Diaphragmatic	0	0.0215536	D007022 ||| D006973 ||| D000505 ||| D000152	Hypotension ||| Hypertension ||| Alopecia ||| Acne Vulgaris
	CHEMBL934	D000076385	METYRAPONE	Diverticular Diseases	0	0.116827	D006973 ||| D000505 ||| D000152	Hypertension ||| Alopecia ||| Acne Vulgaris
	CHEMBL934	D007319	METYRAPONE	Sleep Initiation and Maintenance Disorders	0	0.136514	D007022 ||| D006973 ||| D000505 ||| D000152	Hypotension ||| Hypertension ||| Alopecia ||| Acne Vulgaris
	CHEMBL934	D009290	METYRAPONE	Narcolepsy	0	0.0178077	D007022 ||| D006973 ||| D000505 ||| D000152	Hypotension ||| Hypertension ||| Alopecia ||| Acne Vulgaris
	CHEMBL934	D003922	METYRAPONE	Diabetes Mellitus, Type 1	0	0.0527553	D006973 ||| D000505 ||| D000152	Hypertension ||| Alopecia ||| Acne Vulgaris
	CHEMBL934	D002446	METYRAPONE	Celiac Disease	0	0.0439249	D006973 ||| D000505 ||| D000152	Hypertension ||| Alopecia ||| Acne Vulgaris
	CHEMBL934	D008105	METYRAPONE	Liver Cirrhosis, Biliary	0	0.0659922	D006973 ||| D000505 ||| D000152	Hypertension ||| Alopecia ||| Acne Vulgaris
	CHEMBL934	D014820	METYRAPONE	Vitiligo	0	0.0528341	D006973 ||| D000505 ||| D000152	Hypertension ||| Alopecia ||| Acne Vulgaris
	CHEMBL934	D009798	METYRAPONE	Ocular Hypertension	0	0.0574299	D006973 ||| D000505 ||| D000152	Hypertension ||| Alopecia ||| Acne Vulgaris
	CHEMBL934	D009447	METYRAPONE	Neuroblastoma	0	0.0336864	D006973 ||| D000505 ||| D000152	Hypertension ||| Alopecia ||| Acne Vulgaris
	CHEMBL934	D012559	METYRAPONE	Schizophrenia	0	0.0473118	D007022 ||| D006973 ||| D000505 ||| D000152	Hypotension ||| Hypertension ||| Alopecia ||| Acne Vulgaris
	CHEMBL934	D000690	METYRAPONE	Amyotrophic Lateral Sclerosis	0	0.0299273	D006973 ||| D000505 ||| D000152	Hypertension ||| Alopecia ||| Acne Vulgaris
	CHEMBL934	D008180	METYRAPONE	Lupus Erythematosus, Systemic	0	0.0465703	D007022 ||| D006973 ||| D000505 ||| D000152	Hypotension ||| Hypertension ||| Alopecia ||| Acne Vulgaris
	CHEMBL934	D000437	METYRAPONE	Alcoholism	0	0.0259623	D006973 ||| D000505 ||| D000152	Hypertension ||| Alopecia ||| Acne Vulgaris
	CHEMBL934	D000067877	METYRAPONE	Autism Spectrum Disorder	0	0.0755849	D006973 ||| D000505 ||| D000152	Hypertension ||| Alopecia ||| Acne Vulgaris
	CHEMBL934	D001714	METYRAPONE	Bipolar Disorder	0	0.0248021	D007022 ||| D006973 ||| D000505 ||| D000152	Hypotension ||| Hypertension ||| Alopecia ||| Acne Vulgaris
	CHEMBL934	D009771	METYRAPONE	Obsessive-Compulsive Disorder	0	0.0386354	D006973 ||| D000505 ||| D000152	Hypertension ||| Alopecia ||| Acne Vulgaris
	CHEMBL934	D003924	METYRAPONE	Diabetes Mellitus, Type 2	0	0.161578	D006973 ||| D000505 ||| D000152	Hypertension ||| Alopecia ||| Acne Vulgaris
	CHEMBL934	D000544	METYRAPONE	Alzheimer Disease	0	0.0244696	D006973 ||| D000505 ||| D000152	Hypertension ||| Alopecia ||| Acne Vulgaris
	CHEMBL934	D004827	METYRAPONE	Epilepsy	0	0.0482146	D007022 ||| D006973 ||| D000505 ||| D000152	Hypotension ||| Hypertension ||| Alopecia ||| Acne Vulgaris
	CHEMBL934	D005901	METYRAPONE	Glaucoma	0	0.0452017	D007022 ||| D006973 ||| D000505 ||| D000152	Hypotension ||| Hypertension ||| Alopecia ||| Acne Vulgaris
	CHEMBL934	D051436	METYRAPONE	Renal Insufficiency, Chronic	0	0.0586655	D006973 ||| D000505 ||| D000152	Hypertension ||| Alopecia ||| Acne Vulgaris
	CHEMBL934	D013167	METYRAPONE	Spondylitis, Ankylosing	0	0.0470941	D006973 ||| D000505 ||| D000152	Hypertension ||| Alopecia ||| Acne Vulgaris
	CHEMBL934	D003863	METYRAPONE	Depression	0	0.107226	D007022 ||| D006973 ||| D000505 ||| D000152	Hypotension ||| Hypertension ||| Alopecia ||| Acne Vulgaris
	CHEMBL934	D010003	METYRAPONE	Osteoarthritis	0	0.0727584	D007022 ||| D006973 ||| D000505 ||| D000152	Hypotension ||| Hypertension ||| Alopecia ||| Acne Vulgaris
	CHEMBL934	D000419	METYRAPONE	Albuminuria	0	0.0632858	D006973 ||| D000505 ||| D000152	Hypertension ||| Alopecia ||| Acne Vulgaris
	CHEMBL934	D001281	METYRAPONE	Atrial Fibrillation	0	0.0185141	D007022 ||| D006973 ||| D000505 ||| D000152	Hypotension ||| Hypertension ||| Alopecia ||| Acne Vulgaris
	CHEMBL934	D006973	METYRAPONE	Hypertension	1	0.098028	D007022 ||| D000505 ||| D000152	Hypotension ||| Alopecia ||| Acne Vulgaris
	CHEMBL934	D006327	METYRAPONE	Heart Block	0	0.0305429	D007022 ||| D006973 ||| D000505 ||| D000152	Hypotension ||| Hypertension ||| Alopecia ||| Acne Vulgaris
	CHEMBL934	D055623	METYRAPONE	Keratosis, Actinic	0	0.0797119	D007022 ||| D006973 ||| D000505 ||| D000152	Hypotension ||| Hypertension ||| Alopecia ||| Acne Vulgaris
	CHEMBL934	D001991	METYRAPONE	Bronchitis	0	0.0703083	D007022 ||| D006973 ||| D000505 ||| D000152	Hypotension ||| Hypertension ||| Alopecia ||| Acne Vulgaris
	CHEMBL934	D008175	METYRAPONE	Lung Neoplasms	0	0.0148872	D007022 ||| D006973 ||| D000505 ||| D000152	Hypotension ||| Hypertension ||| Alopecia ||| Acne Vulgaris
	CHEMBL934	D008545	METYRAPONE	Melanoma	0	0.0535295	D007022 ||| D006973 ||| D000505 ||| D000152	Hypotension ||| Hypertension ||| Alopecia ||| Acne Vulgaris
	CHEMBL934	D008228	METYRAPONE	Lymphoma, Non-Hodgkin	0	0.0768845	D007022 ||| D006973 ||| D000505 ||| D000152	Hypotension ||| Hypertension ||| Alopecia ||| Acne Vulgaris
	CHEMBL934	D002294	METYRAPONE	Carcinoma, Squamous Cell	0	0.0533857	D007022 ||| D006973 ||| D000505 ||| D000152	Hypotension ||| Hypertension ||| Alopecia ||| Acne Vulgaris
	CHEMBL934	D002349	METYRAPONE	Carpal Tunnel Syndrome	0	0.113551	D007022 ||| D006973 ||| D000505 ||| D000152	Hypotension ||| Hypertension ||| Alopecia ||| Acne Vulgaris
	CHEMBL934	D016883	METYRAPONE	Diabetic Ketoacidosis	0	0.0659193	D007022 ||| D006973 ||| D000505 ||| D000152	Hypotension ||| Hypertension ||| Alopecia ||| Acne Vulgaris
	CHEMBL934	D001749	METYRAPONE	Urinary Bladder Neoplasms	0	0.0361045	D007022 ||| D006973 ||| D000505 ||| D000152	Hypotension ||| Hypertension ||| Alopecia ||| Acne Vulgaris
	CHEMBL934	D007889	METYRAPONE	Leiomyoma	0	0.103565	D007022 ||| D006973 ||| D000505 ||| D000152	Hypotension ||| Hypertension ||| Alopecia ||| Acne Vulgaris
	CHEMBL934	D018798	METYRAPONE	Anemia, Iron-Deficiency	0	0.031052	D007022 ||| D006973 ||| D000505 ||| D000152	Hypotension ||| Hypertension ||| Alopecia ||| Acne Vulgaris
	CHEMBL934	D000380	METYRAPONE	Agranulocytosis	0	0.162007	D007022 ||| D006973 ||| D000152	Hypotension ||| Hypertension ||| Acne Vulgaris
	CHEMBL934	D012893	METYRAPONE	Sleep Wake Disorders	0	0.285012	D007022 ||| D006973 ||| D000505 ||| D000152	Hypotension ||| Hypertension ||| Alopecia ||| Acne Vulgaris
	CHEMBL934	D006429	METYRAPONE	Hemiplegia	0	0.0662712	D007022 ||| D006973 ||| D000152	Hypotension ||| Hypertension ||| Acne Vulgaris
	CHEMBL934	D011655	METYRAPONE	Pulmonary Embolism	0	0.0256978	D007022 ||| D006973 ||| D000505 ||| D000152	Hypotension ||| Hypertension ||| Alopecia ||| Acne Vulgaris
	CHEMBL934	D009202	METYRAPONE	Cardiomyopathies	0	0.0997715	D007022 ||| D006973 ||| D000505 ||| D000152	Hypotension ||| Hypertension ||| Alopecia ||| Acne Vulgaris
	CHEMBL934	D013345	METYRAPONE	Subarachnoid Hemorrhage	0	0.0381487	D007022 ||| D006973 ||| D000505 ||| D000152	Hypotension ||| Hypertension ||| Alopecia ||| Acne Vulgaris
	CHEMBL934	D002543	METYRAPONE	Cerebral Hemorrhage	0	0.0594187	D007022 ||| D006973 ||| D000505 ||| D000152	Hypotension ||| Hypertension ||| Alopecia ||| Acne Vulgaris
	CHEMBL934	D002544	METYRAPONE	Cerebral Infarction	0	0.143201	D007022 ||| D006973 ||| D000152	Hypotension ||| Hypertension ||| Acne Vulgaris
	CHEMBL934	D050197	METYRAPONE	Arteriosclerosis	0	0.0781929	D007022 ||| D006973 ||| D000505 ||| D000152	Hypotension ||| Hypertension ||| Alopecia ||| Acne Vulgaris
	CHEMBL934	D010689	METYRAPONE	Phlebitis	0	0.0583279	D007022 ||| D006973 ||| D000152	Hypotension ||| Hypertension ||| Acne Vulgaris
	CHEMBL934	D006484	METYRAPONE	Hemorrhoids	0	0.0386743	D007022 ||| D006973 ||| D000505 ||| D000152	Hypotension ||| Hypertension ||| Alopecia ||| Acne Vulgaris
	CHEMBL934	D007022	METYRAPONE	Hypotension	1	0.0672449	D006973 ||| D000152	Hypertension ||| Acne Vulgaris
	CHEMBL934	D012852	METYRAPONE	Sinusitis	0	0.0725212	D007022 ||| D006973 ||| D000505 ||| D000152	Hypotension ||| Hypertension ||| Alopecia ||| Acne Vulgaris
	CHEMBL934	D010996	METYRAPONE	Pleural Effusion	0	0.00806042	D007022 ||| D006973 ||| D000152	Hypotension ||| Hypertension ||| Acne Vulgaris
	CHEMBL934	D011030	METYRAPONE	Pneumothorax	0	0.0619691	D007022 ||| D006973 ||| D000505 ||| D000152	Hypotension ||| Hypertension ||| Alopecia ||| Acne Vulgaris
	CHEMBL934	D014060	METYRAPONE	Tongue Diseases	0	0.080216	D007022 ||| D006973 ||| D000152	Hypotension ||| Hypertension ||| Acne Vulgaris
	CHEMBL934	D004941	METYRAPONE	Esophagitis	0	0.061918	D007022 ||| D006973 ||| D000152	Hypotension ||| Hypertension ||| Acne Vulgaris
	CHEMBL934	D013276	METYRAPONE	Stomach Ulcer	0	0.134327	D007022 ||| D006973 ||| D000505 ||| D000152	Hypotension ||| Hypertension ||| Alopecia ||| Acne Vulgaris
	CHEMBL934	D004415	METYRAPONE	Dyspepsia	0	0.0275141	D007022 ||| D006973 ||| D000152	Hypotension ||| Hypertension ||| Acne Vulgaris
	CHEMBL934	D002769	METYRAPONE	Cholelithiasis	0	0.0739573	D007022 ||| D006973 ||| D000505 ||| D000152	Hypotension ||| Hypertension ||| Alopecia ||| Acne Vulgaris
	CHEMBL934	D002764	METYRAPONE	Cholecystitis	0	0.0453305	D007022 ||| D006973 ||| D000505 ||| D000152	Hypotension ||| Hypertension ||| Alopecia ||| Acne Vulgaris
	CHEMBL934	D010195	METYRAPONE	Pancreatitis	0	0.0763633	D007022 ||| D006973 ||| D000505 ||| D000152	Hypotension ||| Hypertension ||| Alopecia ||| Acne Vulgaris
	CHEMBL934	D008286	METYRAPONE	Malabsorption Syndromes	0	0.0298379	D007022 ||| D006973 ||| D000152	Hypotension ||| Hypertension ||| Acne Vulgaris
	CHEMBL934	D002481	METYRAPONE	Cellulitis	0	0.0418229	D007022 ||| D006973 ||| D000152	Hypotension ||| Hypertension ||| Acne Vulgaris
	CHEMBL934	D011537	METYRAPONE	Pruritus	0	0.00267131	D007022 ||| D006973 ||| D000152	Hypotension ||| Hypertension ||| Acne Vulgaris
	CHEMBL934	D008010	METYRAPONE	Lichen Planus	0	0.0181237	D007022 ||| D006973 ||| D000505 ||| D000152	Hypotension ||| Hypertension ||| Alopecia ||| Acne Vulgaris
	CHEMBL934	D017492	METYRAPONE	Keratosis, Seborrheic	0	0.0269228	D007022 ||| D006973 ||| D000505 ||| D000152	Hypotension ||| Hypertension ||| Alopecia ||| Acne Vulgaris
	CHEMBL934	D011704	METYRAPONE	Pyelonephritis	0	0.040218	D007022 ||| D006973 ||| D000152	Hypotension ||| Hypertension ||| Acne Vulgaris
	CHEMBL934	D058186	METYRAPONE	Acute Kidney Injury	0	0.134183	D007022 ||| D006973 ||| D000152	Hypotension ||| Hypertension ||| Acne Vulgaris
	CHEMBL934	D007676	METYRAPONE	Kidney Failure, Chronic	0	0.102467	D007022 ||| D006973 ||| D000505 ||| D000152	Hypotension ||| Hypertension ||| Alopecia ||| Acne Vulgaris
	CHEMBL934	D003556	METYRAPONE	Cystitis	0	0.0079246	D007022 ||| D006973 ||| D000505 ||| D000152	Hypotension ||| Hypertension ||| Alopecia ||| Acne Vulgaris
	CHEMBL934	D011470	METYRAPONE	Prostatic Hyperplasia	0	0.0273551	D007022 ||| D006973 ||| D000505 ||| D000152	Hypotension ||| Hypertension ||| Alopecia ||| Acne Vulgaris
	CHEMBL934	D011472	METYRAPONE	Prostatitis	0	0.0399019	D007022 ||| D006973 ||| D000152	Hypotension ||| Hypertension ||| Acne Vulgaris
	CHEMBL934	D005348	METYRAPONE	Fibrocystic Breast Disease	0	0.0351346	D007022 ||| D006973 ||| D000152	Hypotension ||| Hypertension ||| Acne Vulgaris
	CHEMBL934	D006177	METYRAPONE	Gynecomastia	0	0.0251642	D007022 ||| D006973 ||| D000505 ||| D000152	Hypotension ||| Hypertension ||| Alopecia ||| Acne Vulgaris
	CHEMBL934	D004715	METYRAPONE	Endometriosis	0	0.0734096	D007022 ||| D006973 ||| D000505 ||| D000152	Hypotension ||| Hypertension ||| Alopecia ||| Acne Vulgaris
	CHEMBL934	D003680	METYRAPONE	Deglutition Disorders	0	0.0736512	D007022 ||| D006973 ||| D000152	Hypotension ||| Hypertension ||| Acne Vulgaris
	CHEMBL934	D001201	METYRAPONE	Ascites	0	0.0533028	D007022 ||| D006973 ||| D000152	Hypotension ||| Hypertension ||| Acne Vulgaris
	CHEMBL934	D005076	METYRAPONE	Exanthema	0	0.0323407	D007022 ||| D006973 ||| D000152	Hypotension ||| Hypertension ||| Acne Vulgaris
	CHEMBL934	D014717	METYRAPONE	Vertigo	0	0.036778	D007022 ||| D006973 ||| D000505 ||| D000152	Hypotension ||| Hypertension ||| Alopecia ||| Acne Vulgaris
	CHEMBL934	D013575	METYRAPONE	Syncope	0	0.292627	D007022 ||| D006973 ||| D000152	Hypotension ||| Hypertension ||| Acne Vulgaris
	CHEMBL934	D007766	METYRAPONE	Lacrimal Apparatus Diseases	0	0.0971898	D007022 ||| D006973 ||| D000152	Hypotension ||| Hypertension ||| Acne Vulgaris
	CHEMBL934	D006471	METYRAPONE	Gastrointestinal Hemorrhage	0	0.02786	D007022 ||| D006973 ||| D000152	Hypotension ||| Hypertension ||| Acne Vulgaris
	CHEMBL934	D010437	METYRAPONE	Peptic Ulcer	0	0.038095	D007022 ||| D006973 ||| D000505 ||| D000152	Hypotension ||| Hypertension ||| Alopecia ||| Acne Vulgaris
	CHEMBL934	D005921	METYRAPONE	Glomerulonephritis	0	0.038953	D007022 ||| D006973 ||| D000505 ||| D000152	Hypotension ||| Hypertension ||| Alopecia ||| Acne Vulgaris
	CHEMBL934	D006333	METYRAPONE	Heart Failure	0	0.0675947	D007022 ||| D006973 ||| D000505 ||| D000152	Hypotension ||| Hypertension ||| Alopecia ||| Acne Vulgaris
	CHEMBL934	D006547	METYRAPONE	Hernia	0	0.0730121	D007022 ||| D006973 ||| D000505 ||| D000152	Hypotension ||| Hypertension ||| Alopecia ||| Acne Vulgaris
	CHEMBL934	D006689	METYRAPONE	Hodgkin Disease	0	0.0338256	D007022 ||| D006973 ||| D000505 ||| D000152	Hypotension ||| Hypertension ||| Alopecia ||| Acne Vulgaris
	CHEMBL934	D008113	METYRAPONE	Liver Neoplasms	0	0.075369	D007022 ||| D006973 ||| D000505 ||| D000152	Hypotension ||| Hypertension ||| Alopecia ||| Acne Vulgaris
	CHEMBL934	D010051	METYRAPONE	Ovarian Neoplasms	0	0.0558465	D007022 ||| D006973 ||| D000505 ||| D000152	Hypotension ||| Hypertension ||| Alopecia ||| Acne Vulgaris
	CHEMBL934	D011471	METYRAPONE	Prostatic Neoplasms	0	0.0708887	D007022 ||| D006973 ||| D000505 ||| D000152	Hypotension ||| Hypertension ||| Alopecia ||| Acne Vulgaris
	CHEMBL934	D000647	METYRAPONE	Amnesia	0	0.110631	D007022 ||| D006973 ||| D000505 ||| D000152	Hypotension ||| Hypertension ||| Alopecia ||| Acne Vulgaris
	CHEMBL934	D007951	METYRAPONE	Leukemia, Myeloid	0	0.0221075	D007022 ||| D006973 ||| D000152	Hypotension ||| Hypertension ||| Acne Vulgaris
	CHEMBL934	D000152	METYRAPONE	Acne Vulgaris	1	0.0414757	D007022 ||| D006973 ||| D000505	Hypotension ||| Hypertension ||| Alopecia
	CHEMBL934	D000740	METYRAPONE	Anemia	0	0.0518499	D007022 ||| D006973 ||| D000505 ||| D000152	Hypotension ||| Hypertension ||| Alopecia ||| Acne Vulgaris
	CHEMBL934	D001064	METYRAPONE	Appendicitis	0	0.0300724	D007022 ||| D006973 ||| D000505 ||| D000152	Hypotension ||| Hypertension ||| Alopecia ||| Acne Vulgaris
	CHEMBL934	D003248	METYRAPONE	Constipation	0	0.0408264	D007022 ||| D006973 ||| D000505 ||| D000152	Hypotension ||| Hypertension ||| Alopecia ||| Acne Vulgaris
	CHEMBL934	D015352	METYRAPONE	Dry Eye Syndromes	0	0.0684894	D007022 ||| D006973 ||| D000505 ||| D000152	Hypotension ||| Hypertension ||| Alopecia ||| Acne Vulgaris
	CHEMBL934	D004381	METYRAPONE	Duodenal Ulcer	0	0.214703	D007022 ||| D006973 ||| D000505 ||| D000152	Hypotension ||| Hypertension ||| Alopecia ||| Acne Vulgaris
	CHEMBL934	D015837	METYRAPONE	Vestibular Diseases	0	0.022179	D007022 ||| D006973 ||| D000152	Hypotension ||| Hypertension ||| Acne Vulgaris
	CHEMBL934	D005705	METYRAPONE	Gallbladder Diseases	0	0.0512936	D007022 ||| D006973 ||| D000505 ||| D000152	Hypotension ||| Hypertension ||| Alopecia ||| Acne Vulgaris
	CHEMBL934	D006073	METYRAPONE	Gout	0	0.0310287	D007022 ||| D006973 ||| D000505 ||| D000152	Hypotension ||| Hypertension ||| Alopecia ||| Acne Vulgaris
	CHEMBL934	D001145	METYRAPONE	Arrhythmias, Cardiac	0	0.117968	D007022 ||| D006973 ||| D000505 ||| D000152	Hypotension ||| Hypertension ||| Alopecia ||| Acne Vulgaris
	CHEMBL934	D043183	METYRAPONE	Irritable Bowel Syndrome	0	0.0348325	D007022 ||| D006973 ||| D000505 ||| D000152	Hypotension ||| Hypertension ||| Alopecia ||| Acne Vulgaris
	CHEMBL934	D001851	METYRAPONE	Bone Diseases, Metabolic	0	0.0319963	D007022 ||| D006973 ||| D000152	Hypotension ||| Hypertension ||| Acne Vulgaris
	CHEMBL934	D010024	METYRAPONE	Osteoporosis	0	0.017238	D007022 ||| D006973 ||| D000505 ||| D000152	Hypotension ||| Hypertension ||| Alopecia ||| Acne Vulgaris
	CHEMBL934	D009443	METYRAPONE	Neuritis	0	0.0320107	D007022 ||| D006973 ||| D000152	Hypotension ||| Hypertension ||| Acne Vulgaris
	CHEMBL934	D010538	METYRAPONE	Peritonitis	0	0.0221955	D007022 ||| D006973 ||| D000505 ||| D000152	Hypotension ||| Hypertension ||| Alopecia ||| Acne Vulgaris
	CHEMBL934	D010998	METYRAPONE	Pleurisy	0	0.0401267	D007022 ||| D006973 ||| D000152	Hypotension ||| Hypertension ||| Acne Vulgaris
	CHEMBL934	D011565	METYRAPONE	Psoriasis	0	0.0353893	D007022 ||| D006973 ||| D000505 ||| D000152	Hypotension ||| Hypertension ||| Alopecia ||| Acne Vulgaris
	CHEMBL934	D012163	METYRAPONE	Retinal Detachment	0	0.0178994	D007022 ||| D006973 ||| D000505 ||| D000152	Hypotension ||| Hypertension ||| Alopecia ||| Acne Vulgaris
	CHEMBL934	D012393	METYRAPONE	Rosacea	0	0.0455972	D007022 ||| D006973 ||| D000505 ||| D000152	Hypotension ||| Hypertension ||| Alopecia ||| Acne Vulgaris
	CHEMBL934	D006042	METYRAPONE	Goiter	0	0.032111	D007022 ||| D006973 ||| D000505 ||| D000152	Hypotension ||| Hypertension ||| Alopecia ||| Acne Vulgaris
	CHEMBL934	D002546	METYRAPONE	Ischemic Attack, Transient	0	0.108359	D007022 ||| D006973 ||| D000152	Hypotension ||| Hypertension ||| Acne Vulgaris
	CHEMBL934	D000083242	METYRAPONE	Ischemic Stroke	0	0.119784	D007022 ||| D006973 ||| D000505 ||| D000152	Hypotension ||| Hypertension ||| Alopecia ||| Acne Vulgaris
	CHEMBL934	D012891	METYRAPONE	Sleep Apnea Syndromes	0	0.0382624	D007022 ||| D006973 ||| D000505 ||| D000152	Hypotension ||| Hypertension ||| Alopecia ||| Acne Vulgaris
	CHEMBL934	D013921	METYRAPONE	Thrombocytopenia	0	0.0536128	D007022 ||| D006973 ||| D000152	Hypotension ||| Hypertension ||| Acne Vulgaris
	CHEMBL934	D015179	METYRAPONE	Colorectal Neoplasms	0	0.1053	D006973 ||| D000505 ||| D000152	Hypertension ||| Alopecia ||| Acne Vulgaris
	CHEMBL934	D006627	METYRAPONE	Hirschsprung Disease	0	0.0341935	D006973 ||| D000505 ||| D000152	Hypertension ||| Alopecia ||| Acne Vulgaris
	CHEMBL934	D013964	METYRAPONE	Thyroid Neoplasms	0	0.0203407	D006973 ||| D000505 ||| D000152	Hypertension ||| Alopecia ||| Acne Vulgaris
	CHEMBL934	D010001	METYRAPONE	Osteitis Deformans	0	0.0549666	D006973 ||| D000505 ||| D000152	Hypertension ||| Alopecia ||| Acne Vulgaris
	CHEMBL934	D007018	METYRAPONE	Hypopituitarism	0	0.00618324	D006973 ||| D000505 ||| D000152	Hypertension ||| Alopecia ||| Acne Vulgaris
	CHEMBL934	D020246	METYRAPONE	Venous Thrombosis	0	0.0554205	D006973 ||| D000505 ||| D000152	Hypertension ||| Alopecia ||| Acne Vulgaris
	CHEMBL934	D000075224	METYRAPONE	Cardiac Conduction System Disease	0	0.0845452	D007022 ||| D006973 ||| D000152	Hypotension ||| Hypertension ||| Acne Vulgaris
	CHEMBL934	D003731	METYRAPONE	Dental Caries	0	0.0685216	D007022 ||| D006973 ||| D000505 ||| D000152	Hypotension ||| Hypertension ||| Alopecia ||| Acne Vulgaris
	CHEMBL934	D005242	METYRAPONE	Fecal Incontinence	0	0.0162759	D007022 ||| D006973 ||| D000152	Hypotension ||| Hypertension ||| Acne Vulgaris
	CHEMBL934	D016055	METYRAPONE	Urinary Retention	0	0.0721804	D007022 ||| D006973 ||| D000152	Hypotension ||| Hypertension ||| Acne Vulgaris
	CHEMBL934	D011141	METYRAPONE	Polyuria	0	0.0707202	D007022 ||| D006973 ||| D000152	Hypotension ||| Hypertension ||| Acne Vulgaris
	CHEMBL934	D007762	METYRAPONE	Labyrinthitis	0	0.0561289	D007022 ||| D006973 ||| D000152	Hypotension ||| Hypertension ||| Acne Vulgaris
	CHEMBL934	D012878	METYRAPONE	Skin Neoplasms	0	0.0405877	D007022 ||| D006973 ||| D000152	Hypotension ||| Hypertension ||| Acne Vulgaris
	CHEMBL934	D009260	METYRAPONE	Nail Diseases	0	0.0953502	D007022 ||| D006973 ||| D000152	Hypotension ||| Hypertension ||| Acne Vulgaris
	CHEMBL934	D016491	METYRAPONE	Peripheral Vascular Diseases	0	0.103766	D007022 ||| D006973 ||| D000152	Hypotension ||| Hypertension ||| Acne Vulgaris
	CHEMBL934	D011111	METYRAPONE	Polymyalgia Rheumatica	0	0.0235298	D007022 ||| D006973 ||| D000152	Hypotension ||| Hypertension ||| Acne Vulgaris
	CHEMBL934	D013118	METYRAPONE	Spinal Cord Diseases	0	0.0252231	D007022 ||| D006973 ||| D000505 ||| D000152	Hypotension ||| Hypertension ||| Alopecia ||| Acne Vulgaris
	CHEMBL934	D014581	METYRAPONE	Urticaria	0	0.0169865	D007022 ||| D006973 ||| D000505 ||| D000152	Hypotension ||| Hypertension ||| Alopecia ||| Acne Vulgaris
	CHEMBL934	D014648	METYRAPONE	Varicose Veins	0	0.0680701	D007022 ||| D006973 ||| D000505 ||| D000152	Hypotension ||| Hypertension ||| Alopecia ||| Acne Vulgaris
	CHEMBL934	D010031	METYRAPONE	Otitis	0	0.0261363	D007022 ||| D006973 ||| D000505 ||| D000152	Hypotension ||| Hypertension ||| Alopecia ||| Acne Vulgaris
	CHEMBL934	D019966	METYRAPONE	Substance-Related Disorders	0	0.08576	D007022 ||| D006973 ||| D000152	Hypotension ||| Hypertension ||| Acne Vulgaris
	CHEMBL934	D015155	METYRAPONE	Esophageal Spasm, Diffuse	0	0.0801103	D007022 ||| D006973 ||| D000505 ||| D000152	Hypotension ||| Hypertension ||| Alopecia ||| Acne Vulgaris
	CHEMBL57242	D001008	AZILSARTAN	Anxiety Disorders	0	0.00586908	D007022 ||| D011537	Hypotension ||| Pruritus
	CHEMBL57242	D003324	AZILSARTAN	Coronary Artery Disease	0	0.0805341	D007022 ||| D011537	Hypotension ||| Pruritus
	CHEMBL57242	D009765	AZILSARTAN	Obesity	0	0.0898323	D007022 ||| D011537	Hypotension ||| Pruritus
	CHEMBL57242	D010300	AZILSARTAN	Parkinson Disease	0	0.095498	D007022 ||| D011537	Hypotension ||| Pruritus
	CHEMBL57242	D001172	AZILSARTAN	Arthritis, Rheumatoid	0	0.0730052	D007022 ||| D011537	Hypotension ||| Pruritus
	CHEMBL57242	D015212	AZILSARTAN	Inflammatory Bowel Diseases	0	0.0099582	D007022 ||| D011537	Hypotension ||| Pruritus
	CHEMBL57242	D008268	AZILSARTAN	Macular Degeneration	0	0.0827554	D007022 ||| D011537	Hypotension ||| Pruritus
	CHEMBL57242	D000787	AZILSARTAN	Angina Pectoris	0	0.0903669	D007022 ||| D011537	Hypotension ||| Pruritus
	CHEMBL57242	D065631	AZILSARTAN	Rhinitis, Allergic	0	0.0325165	D007022 ||| D011537	Hypotension ||| Pruritus
	CHEMBL57242	D001249	AZILSARTAN	Asthma	0	0.0544124	D007022 ||| D011537	Hypotension ||| Pruritus
	CHEMBL57242	D005764	AZILSARTAN	Gastroesophageal Reflux	0	0.0527456	D007022 ||| D011537	Hypotension ||| Pruritus
	CHEMBL57242	D008881	AZILSARTAN	Migraine Disorders	0	0.0898582	D007022 ||| D011537	Hypotension ||| Pruritus
	CHEMBL57242	D004485	AZILSARTAN	Eczema	0	0.0434236	D007022 ||| D011537	Hypotension ||| Pruritus
	CHEMBL57242	D006937	AZILSARTAN	Hypercholesterolemia	0	0.112688	D007022 ||| D011537	Hypotension ||| Pruritus
	CHEMBL57242	D001943	AZILSARTAN	Breast Neoplasms	0	0.0894639	D007022 ||| D011537	Hypotension ||| Pruritus
	CHEMBL57242	D002280	AZILSARTAN	Carcinoma, Basal Cell	0	0.0243968	D007022 ||| D011537	Hypotension ||| Pruritus
	CHEMBL57242	D002386	AZILSARTAN	Cataract	0	0.0406429	D007022 ||| D011537	Hypotension ||| Pruritus
	CHEMBL57242	D006552	AZILSARTAN	Hernia, Inguinal	0	0.0430258	D007022 ||| D011537	Hypotension ||| Pruritus
	CHEMBL57242	D009203	AZILSARTAN	Myocardial Infarction	0	0.1308	D007022 ||| D011537	Hypotension ||| Pruritus
	CHEMBL57242	D005756	AZILSARTAN	Gastritis	0	0.0155282	D007022 ||| D011537	Hypotension ||| Pruritus
	CHEMBL57242	D006548	AZILSARTAN	Hernia, Diaphragmatic	0	0.0652384	D007022 ||| D011537	Hypotension ||| Pruritus
	CHEMBL57242	D007319	AZILSARTAN	Sleep Initiation and Maintenance Disorders	0	0.0493766	D007022 ||| D011537	Hypotension ||| Pruritus
	CHEMBL57242	D009290	AZILSARTAN	Narcolepsy	0	0.0565343	D007022 ||| D011537	Hypotension ||| Pruritus
	CHEMBL57242	D012559	AZILSARTAN	Schizophrenia	0	0.0288153	D007022 ||| D011537	Hypotension ||| Pruritus
	CHEMBL57242	D008180	AZILSARTAN	Lupus Erythematosus, Systemic	0	0.0483005	D007022 ||| D011537	Hypotension ||| Pruritus
	CHEMBL57242	D001714	AZILSARTAN	Bipolar Disorder	0	0.07561	D007022 ||| D011537	Hypotension ||| Pruritus
	CHEMBL57242	D004827	AZILSARTAN	Epilepsy	0	0.131263	D007022 ||| D011537	Hypotension ||| Pruritus
	CHEMBL57242	D005901	AZILSARTAN	Glaucoma	0	0.0360039	D007022 ||| D011537	Hypotension ||| Pruritus
	CHEMBL57242	D003863	AZILSARTAN	Depression	0	0.046075	D007022 ||| D011537	Hypotension ||| Pruritus
	CHEMBL57242	D010003	AZILSARTAN	Osteoarthritis	0	0.0392931	D007022 ||| D011537	Hypotension ||| Pruritus
	CHEMBL57242	D001281	AZILSARTAN	Atrial Fibrillation	0	0.0263197	D007022 ||| D011537	Hypotension ||| Pruritus
	CHEMBL57242	D006973	AZILSARTAN	Hypertension	0	0.030826	D007022 ||| D011537	Hypotension ||| Pruritus
	CHEMBL57242	D006327	AZILSARTAN	Heart Block	0	0.125566	D007022 ||| D011537	Hypotension ||| Pruritus
	CHEMBL57242	D055623	AZILSARTAN	Keratosis, Actinic	0	0.045535	D007022 ||| D011537	Hypotension ||| Pruritus
	CHEMBL57242	D001991	AZILSARTAN	Bronchitis	0	0.0624422	D007022 ||| D011537	Hypotension ||| Pruritus
	CHEMBL57242	D008175	AZILSARTAN	Lung Neoplasms	0	0.0261433	D007022 ||| D011537	Hypotension ||| Pruritus
	CHEMBL57242	D008545	AZILSARTAN	Melanoma	0	0.0534205	D007022 ||| D011537	Hypotension ||| Pruritus
	CHEMBL57242	D008228	AZILSARTAN	Lymphoma, Non-Hodgkin	0	0.00749355	D007022 ||| D011537	Hypotension ||| Pruritus
	CHEMBL57242	D002294	AZILSARTAN	Carcinoma, Squamous Cell	0	0.0545305	D007022 ||| D011537	Hypotension ||| Pruritus
	CHEMBL57242	D002349	AZILSARTAN	Carpal Tunnel Syndrome	0	0.012483	D007022 ||| D011537	Hypotension ||| Pruritus
	CHEMBL57242	D016883	AZILSARTAN	Diabetic Ketoacidosis	0	0.119886	D007022 ||| D011537	Hypotension ||| Pruritus
	CHEMBL57242	D001749	AZILSARTAN	Urinary Bladder Neoplasms	0	0.0183349	D007022 ||| D011537	Hypotension ||| Pruritus
	CHEMBL57242	D007889	AZILSARTAN	Leiomyoma	0	0.0243792	D007022 ||| D011537	Hypotension ||| Pruritus
	CHEMBL57242	D018798	AZILSARTAN	Anemia, Iron-Deficiency	0	0.0440141	D007022 ||| D011537	Hypotension ||| Pruritus
	CHEMBL57242	D000380	AZILSARTAN	Agranulocytosis	0	0.0275437	D007022 ||| D011537	Hypotension ||| Pruritus
	CHEMBL57242	D012893	AZILSARTAN	Sleep Wake Disorders	0	0.0525225	D007022 ||| D011537	Hypotension ||| Pruritus
	CHEMBL57242	D006429	AZILSARTAN	Hemiplegia	0	0.0709124	D007022 ||| D011537	Hypotension ||| Pruritus
	CHEMBL57242	D011655	AZILSARTAN	Pulmonary Embolism	0	0.0719511	D007022 ||| D011537	Hypotension ||| Pruritus
	CHEMBL57242	D009202	AZILSARTAN	Cardiomyopathies	0	0.0205252	D007022 ||| D011537	Hypotension ||| Pruritus
	CHEMBL57242	D013345	AZILSARTAN	Subarachnoid Hemorrhage	0	0.0318139	D007022 ||| D011537	Hypotension ||| Pruritus
	CHEMBL57242	D002543	AZILSARTAN	Cerebral Hemorrhage	0	0.0280807	D007022 ||| D011537	Hypotension ||| Pruritus
	CHEMBL57242	D002544	AZILSARTAN	Cerebral Infarction	0	0.019561	D007022 ||| D011537	Hypotension ||| Pruritus
