## Supplementary Table 2 for "Genetic similarity among 178 disease phenotypes predicts therapeutic and side effects for 1,711 drugs" (part 59 of 71)

### Sheet: all_pairs (continued)
	Table S2 B. Predicted probabilities of drug-disease pairs being a side effect using all drug side effect-disease pairs for model training. Each row corresponds to a drug-disease pair and includes the drug ChEMBL ID and name, the disease MeSH ID and name, and an indicator of whether the drug is a known side effect for the disease. We also report the predicted probability and the drug side effect whose genetic similarity to the candidate disease is used to compute the predicted probability.
	CHEMBL57242	D050197	AZILSARTAN	Arteriosclerosis	0	0.066891	D007022 ||| D011537	Hypotension ||| Pruritus
	CHEMBL57242	D010689	AZILSARTAN	Phlebitis	0	0.027816	D007022 ||| D011537	Hypotension ||| Pruritus
	CHEMBL57242	D006484	AZILSARTAN	Hemorrhoids	0	0.0703191	D007022 ||| D011537	Hypotension ||| Pruritus
	CHEMBL57242	D007022	AZILSARTAN	Hypotension	1	0.00661588	D011537	Pruritus
	CHEMBL57242	D012852	AZILSARTAN	Sinusitis	0	0.0329759	D007022 ||| D011537	Hypotension ||| Pruritus
	CHEMBL57242	D010996	AZILSARTAN	Pleural Effusion	0	0.0700455	D007022 ||| D011537	Hypotension ||| Pruritus
	CHEMBL57242	D011030	AZILSARTAN	Pneumothorax	0	0.0873465	D007022 ||| D011537	Hypotension ||| Pruritus
	CHEMBL57242	D014060	AZILSARTAN	Tongue Diseases	0	0.0300441	D007022 ||| D011537	Hypotension ||| Pruritus
	CHEMBL57242	D004941	AZILSARTAN	Esophagitis	0	0.0397979	D007022 ||| D011537	Hypotension ||| Pruritus
	CHEMBL57242	D013276	AZILSARTAN	Stomach Ulcer	0	0.0559148	D007022 ||| D011537	Hypotension ||| Pruritus
	CHEMBL57242	D004415	AZILSARTAN	Dyspepsia	0	0.033964	D007022 ||| D011537	Hypotension ||| Pruritus
	CHEMBL57242	D002769	AZILSARTAN	Cholelithiasis	0	0.0977131	D007022 ||| D011537	Hypotension ||| Pruritus
	CHEMBL57242	D002764	AZILSARTAN	Cholecystitis	0	0.051395	D007022 ||| D011537	Hypotension ||| Pruritus
	CHEMBL57242	D010195	AZILSARTAN	Pancreatitis	0	0.026088	D007022 ||| D011537	Hypotension ||| Pruritus
	CHEMBL57242	D008286	AZILSARTAN	Malabsorption Syndromes	0	0.0520378	D007022 ||| D011537	Hypotension ||| Pruritus
	CHEMBL57242	D002481	AZILSARTAN	Cellulitis	0	0.0249255	D007022 ||| D011537	Hypotension ||| Pruritus
	CHEMBL57242	D011537	AZILSARTAN	Pruritus	1	0.123376	D007022	Hypotension
	CHEMBL57242	D008010	AZILSARTAN	Lichen Planus	0	0.110979	D007022 ||| D011537	Hypotension ||| Pruritus
	CHEMBL57242	D017492	AZILSARTAN	Keratosis, Seborrheic	0	0.0759747	D007022 ||| D011537	Hypotension ||| Pruritus
	CHEMBL57242	D011704	AZILSARTAN	Pyelonephritis	0	0.0869223	D007022 ||| D011537	Hypotension ||| Pruritus
	CHEMBL57242	D058186	AZILSARTAN	Acute Kidney Injury	0	0.141009	D007022 ||| D011537	Hypotension ||| Pruritus
	CHEMBL57242	D007676	AZILSARTAN	Kidney Failure, Chronic	0	0.0579916	D007022 ||| D011537	Hypotension ||| Pruritus
	CHEMBL57242	D003556	AZILSARTAN	Cystitis	0	0.0490484	D007022 ||| D011537	Hypotension ||| Pruritus
	CHEMBL57242	D011470	AZILSARTAN	Prostatic Hyperplasia	0	0.0342402	D007022 ||| D011537	Hypotension ||| Pruritus
	CHEMBL57242	D011472	AZILSARTAN	Prostatitis	0	0.10532	D007022 ||| D011537	Hypotension ||| Pruritus
	CHEMBL57242	D005348	AZILSARTAN	Fibrocystic Breast Disease	0	0.00742626	D007022 ||| D011537	Hypotension ||| Pruritus
	CHEMBL57242	D006177	AZILSARTAN	Gynecomastia	0	0.0213619	D007022 ||| D011537	Hypotension ||| Pruritus
	CHEMBL57242	D004715	AZILSARTAN	Endometriosis	0	0.0385287	D007022 ||| D011537	Hypotension ||| Pruritus
	CHEMBL57242	D003680	AZILSARTAN	Deglutition Disorders	0	0.0311846	D007022 ||| D011537	Hypotension ||| Pruritus
	CHEMBL57242	D001201	AZILSARTAN	Ascites	0	0.0813033	D007022 ||| D011537	Hypotension ||| Pruritus
	CHEMBL57242	D005076	AZILSARTAN	Exanthema	0	0.0941197	D007022 ||| D011537	Hypotension ||| Pruritus
	CHEMBL57242	D014717	AZILSARTAN	Vertigo	0	0.0680665	D007022 ||| D011537	Hypotension ||| Pruritus
	CHEMBL57242	D013575	AZILSARTAN	Syncope	0	0.167875	D007022 ||| D011537	Hypotension ||| Pruritus
	CHEMBL57242	D007766	AZILSARTAN	Lacrimal Apparatus Diseases	0	0.0204867	D007022 ||| D011537	Hypotension ||| Pruritus
	CHEMBL57242	D006471	AZILSARTAN	Gastrointestinal Hemorrhage	0	0.0100955	D007022 ||| D011537	Hypotension ||| Pruritus
	CHEMBL57242	D010437	AZILSARTAN	Peptic Ulcer	0	0.0498896	D007022 ||| D011537	Hypotension ||| Pruritus
	CHEMBL57242	D005921	AZILSARTAN	Glomerulonephritis	0	0.02513	D007022 ||| D011537	Hypotension ||| Pruritus
	CHEMBL57242	D006333	AZILSARTAN	Heart Failure	0	0.0254027	D007022 ||| D011537	Hypotension ||| Pruritus
	CHEMBL57242	D006547	AZILSARTAN	Hernia	0	0.0227629	D007022 ||| D011537	Hypotension ||| Pruritus
	CHEMBL57242	D006689	AZILSARTAN	Hodgkin Disease	0	0.035263	D007022 ||| D011537	Hypotension ||| Pruritus
	CHEMBL57242	D008113	AZILSARTAN	Liver Neoplasms	0	0.0200503	D007022 ||| D011537	Hypotension ||| Pruritus
	CHEMBL57242	D010051	AZILSARTAN	Ovarian Neoplasms	0	0.0402827	D007022 ||| D011537	Hypotension ||| Pruritus
	CHEMBL57242	D011471	AZILSARTAN	Prostatic Neoplasms	0	0.0691765	D007022 ||| D011537	Hypotension ||| Pruritus
	CHEMBL57242	D000647	AZILSARTAN	Amnesia	0	0.0365786	D007022 ||| D011537	Hypotension ||| Pruritus
	CHEMBL57242	D007951	AZILSARTAN	Leukemia, Myeloid	0	0.0167194	D007022 ||| D011537	Hypotension ||| Pruritus
	CHEMBL57242	D000152	AZILSARTAN	Acne Vulgaris	0	0.0133489	D007022 ||| D011537	Hypotension ||| Pruritus
	CHEMBL57242	D000740	AZILSARTAN	Anemia	0	0.0420129	D007022 ||| D011537	Hypotension ||| Pruritus
	CHEMBL57242	D001064	AZILSARTAN	Appendicitis	0	0.0246905	D007022 ||| D011537	Hypotension ||| Pruritus
	CHEMBL57242	D003248	AZILSARTAN	Constipation	0	0.0558152	D007022 ||| D011537	Hypotension ||| Pruritus
	CHEMBL57242	D015352	AZILSARTAN	Dry Eye Syndromes	0	0.0198784	D007022 ||| D011537	Hypotension ||| Pruritus
	CHEMBL57242	D004381	AZILSARTAN	Duodenal Ulcer	0	0.0359751	D007022 ||| D011537	Hypotension ||| Pruritus
	CHEMBL57242	D015837	AZILSARTAN	Vestibular Diseases	0	0.0528291	D007022 ||| D011537	Hypotension ||| Pruritus
	CHEMBL57242	D005705	AZILSARTAN	Gallbladder Diseases	0	0.0244466	D007022 ||| D011537	Hypotension ||| Pruritus
	CHEMBL57242	D006073	AZILSARTAN	Gout	0	0.0416809	D007022 ||| D011537	Hypotension ||| Pruritus
	CHEMBL57242	D001145	AZILSARTAN	Arrhythmias, Cardiac	0	0.0577186	D007022 ||| D011537	Hypotension ||| Pruritus
	CHEMBL57242	D043183	AZILSARTAN	Irritable Bowel Syndrome	0	0.0394513	D007022 ||| D011537	Hypotension ||| Pruritus
	CHEMBL57242	D001851	AZILSARTAN	Bone Diseases, Metabolic	0	0.0178694	D007022 ||| D011537	Hypotension ||| Pruritus
	CHEMBL57242	D010024	AZILSARTAN	Osteoporosis	0	0.0378567	D007022 ||| D011537	Hypotension ||| Pruritus
	CHEMBL57242	D009443	AZILSARTAN	Neuritis	0	0.0221942	D007022 ||| D011537	Hypotension ||| Pruritus
	CHEMBL57242	D010538	AZILSARTAN	Peritonitis	0	0.0686588	D007022 ||| D011537	Hypotension ||| Pruritus
	CHEMBL57242	D010998	AZILSARTAN	Pleurisy	0	0.0245685	D007022 ||| D011537	Hypotension ||| Pruritus
	CHEMBL57242	D011565	AZILSARTAN	Psoriasis	0	0.0494484	D007022 ||| D011537	Hypotension ||| Pruritus
	CHEMBL57242	D012163	AZILSARTAN	Retinal Detachment	0	0.0664077	D007022 ||| D011537	Hypotension ||| Pruritus
	CHEMBL57242	D012393	AZILSARTAN	Rosacea	0	0.0289937	D007022 ||| D011537	Hypotension ||| Pruritus
	CHEMBL57242	D006042	AZILSARTAN	Goiter	0	0.0727138	D007022 ||| D011537	Hypotension ||| Pruritus
	CHEMBL57242	D002546	AZILSARTAN	Ischemic Attack, Transient	0	0.0924775	D007022 ||| D011537	Hypotension ||| Pruritus
	CHEMBL57242	D000083242	AZILSARTAN	Ischemic Stroke	0	0.0802658	D007022 ||| D011537	Hypotension ||| Pruritus
	CHEMBL57242	D012891	AZILSARTAN	Sleep Apnea Syndromes	0	0.0280034	D007022 ||| D011537	Hypotension ||| Pruritus
	CHEMBL57242	D013921	AZILSARTAN	Thrombocytopenia	0	0.0616582	D007022 ||| D011537	Hypotension ||| Pruritus
	CHEMBL57242	D000075224	AZILSARTAN	Cardiac Conduction System Disease	0	0.030426	D007022 ||| D011537	Hypotension ||| Pruritus
	CHEMBL57242	D003731	AZILSARTAN	Dental Caries	0	0.0408479	D007022 ||| D011537	Hypotension ||| Pruritus
	CHEMBL57242	D005242	AZILSARTAN	Fecal Incontinence	0	0.017829	D007022 ||| D011537	Hypotension ||| Pruritus
	CHEMBL57242	D016055	AZILSARTAN	Urinary Retention	0	0.0433375	D007022 ||| D011537	Hypotension ||| Pruritus
	CHEMBL57242	D011141	AZILSARTAN	Polyuria	0	0.129514	D007022 ||| D011537	Hypotension ||| Pruritus
	CHEMBL57242	D007762	AZILSARTAN	Labyrinthitis	0	0.0572266	D007022 ||| D011537	Hypotension ||| Pruritus
	CHEMBL57242	D012878	AZILSARTAN	Skin Neoplasms	0	0.0834162	D007022 ||| D011537	Hypotension ||| Pruritus
	CHEMBL57242	D009260	AZILSARTAN	Nail Diseases	0	0.0353701	D007022 ||| D011537	Hypotension ||| Pruritus
	CHEMBL57242	D016491	AZILSARTAN	Peripheral Vascular Diseases	0	0.030551	D007022 ||| D011537	Hypotension ||| Pruritus
	CHEMBL57242	D011111	AZILSARTAN	Polymyalgia Rheumatica	0	0.0216183	D007022 ||| D011537	Hypotension ||| Pruritus
	CHEMBL57242	D013118	AZILSARTAN	Spinal Cord Diseases	0	0.0199163	D007022 ||| D011537	Hypotension ||| Pruritus
	CHEMBL57242	D014581	AZILSARTAN	Urticaria	0	0.037785	D007022 ||| D011537	Hypotension ||| Pruritus
	CHEMBL57242	D014648	AZILSARTAN	Varicose Veins	0	0.0378061	D007022 ||| D011537	Hypotension ||| Pruritus
	CHEMBL57242	D010031	AZILSARTAN	Otitis	0	0.0774752	D007022 ||| D011537	Hypotension ||| Pruritus
	CHEMBL57242	D019966	AZILSARTAN	Substance-Related Disorders	0	0.0827855	D007022 ||| D011537	Hypotension ||| Pruritus
	CHEMBL57242	D015155	AZILSARTAN	Esophageal Spasm, Diffuse	0	0.0209558	D007022 ||| D011537	Hypotension ||| Pruritus
	CHEMBL959	D001289	RIMANTADINE	Attention Deficit Disorder with Hyperactivity	0	0.156612	D003863 ||| D007319	Depression ||| Sleep Initiation and Maintenance Disorders
	CHEMBL959	D001008	RIMANTADINE	Anxiety Disorders	0	0.335835	D003863 ||| D007319	Depression ||| Sleep Initiation and Maintenance Disorders
	CHEMBL959	D013313	RIMANTADINE	Stress Disorders, Post-Traumatic	0	0.0587042	D003863 ||| D007319	Depression ||| Sleep Initiation and Maintenance Disorders
	CHEMBL959	D000856	RIMANTADINE	Anorexia Nervosa	0	0.146322	D003863 ||| D007319	Depression ||| Sleep Initiation and Maintenance Disorders
	CHEMBL959	D015228	RIMANTADINE	Hypertriglyceridemia	0	0.038613	D003863 ||| D007319	Depression ||| Sleep Initiation and Maintenance Disorders
	CHEMBL959	D003324	RIMANTADINE	Coronary Artery Disease	0	0.0836023	D003863 ||| D007319	Depression ||| Sleep Initiation and Maintenance Disorders
	CHEMBL959	D009765	RIMANTADINE	Obesity	0	0.123669	D003863 ||| D007319	Depression ||| Sleep Initiation and Maintenance Disorders
	CHEMBL959	D020177	RIMANTADINE	Idiopathic Hypersomnia	0	0.065726	D003863 ||| D007319	Depression ||| Sleep Initiation and Maintenance Disorders
	CHEMBL959	D010300	RIMANTADINE	Parkinson Disease	0	0.101794	D003863 ||| D007319	Depression ||| Sleep Initiation and Maintenance Disorders
	CHEMBL959	D013771	RIMANTADINE	Tetralogy of Fallot	0	0.0239856	D003863 ||| D007319	Depression ||| Sleep Initiation and Maintenance Disorders
	CHEMBL959	D001172	RIMANTADINE	Arthritis, Rheumatoid	0	0.0675845	D003863 ||| D007319	Depression ||| Sleep Initiation and Maintenance Disorders
	CHEMBL959	D003424	RIMANTADINE	Crohn Disease	0	0.0233011	D003863 ||| D007319	Depression ||| Sleep Initiation and Maintenance Disorders
	CHEMBL959	D003093	RIMANTADINE	Colitis, Ulcerative	0	0.0169803	D003863 ||| D007319	Depression ||| Sleep Initiation and Maintenance Disorders
	CHEMBL959	D015212	RIMANTADINE	Inflammatory Bowel Diseases	0	0.0271664	D003863 ||| D007319	Depression ||| Sleep Initiation and Maintenance Disorders
	CHEMBL959	D002761	RIMANTADINE	Cholangitis	0	0.0395255	D003863 ||| D007319	Depression ||| Sleep Initiation and Maintenance Disorders
	CHEMBL959	D017098	RIMANTADINE	IgA Deficiency	0	0.00519542	D003863 ||| D007319	Depression ||| Sleep Initiation and Maintenance Disorders
	CHEMBL959	D008268	RIMANTADINE	Macular Degeneration	0	0.0853486	D003863 ||| D007319	Depression ||| Sleep Initiation and Maintenance Disorders
	CHEMBL959	D034381	RIMANTADINE	Hearing Loss	0	0.151219	D003863 ||| D007319	Depression ||| Sleep Initiation and Maintenance Disorders
	CHEMBL959	D014012	RIMANTADINE	Tinnitus	0	0.0830717	D003863 ||| D007319	Depression ||| Sleep Initiation and Maintenance Disorders
	CHEMBL959	D000505	RIMANTADINE	Alopecia	0	0.0237824	D003863 ||| D007319	Depression ||| Sleep Initiation and Maintenance Disorders
	CHEMBL959	D019226	RIMANTADINE	Oral Ulcer	0	0.0289355	D003863 ||| D007319	Depression ||| Sleep Initiation and Maintenance Disorders
	CHEMBL959	D000787	RIMANTADINE	Angina Pectoris	0	0.0814848	D003863 ||| D007319	Depression ||| Sleep Initiation and Maintenance Disorders
	CHEMBL959	D065631	RIMANTADINE	Rhinitis, Allergic	0	0.042265	D003863 ||| D007319	Depression ||| Sleep Initiation and Maintenance Disorders
	CHEMBL959	D001249	RIMANTADINE	Asthma	0	0.0557165	D003863 ||| D007319	Depression ||| Sleep Initiation and Maintenance Disorders
	CHEMBL959	D005764	RIMANTADINE	Gastroesophageal Reflux	0	0.0511857	D003863 ||| D007319	Depression ||| Sleep Initiation and Maintenance Disorders
	CHEMBL959	D007037	RIMANTADINE	Hypothyroidism	0	0.0339349	D003863 ||| D007319	Depression ||| Sleep Initiation and Maintenance Disorders
	CHEMBL959	D008881	RIMANTADINE	Migraine Disorders	0	0.0395134	D003863 ||| D007319	Depression ||| Sleep Initiation and Maintenance Disorders
	CHEMBL959	D004485	RIMANTADINE	Eczema	0	0.0220821	D003863 ||| D007319	Depression ||| Sleep Initiation and Maintenance Disorders
	CHEMBL959	D006937	RIMANTADINE	Hypercholesterolemia	0	0.00809289	D003863 ||| D007319	Depression ||| Sleep Initiation and Maintenance Disorders
	CHEMBL959	D012626	RIMANTADINE	Sebaceous Gland Neoplasms	0	0.0765209	D003863 ||| D007319	Depression ||| Sleep Initiation and Maintenance Disorders
	CHEMBL959	D001943	RIMANTADINE	Breast Neoplasms	0	0.025273	D003863 ||| D007319	Depression ||| Sleep Initiation and Maintenance Disorders
	CHEMBL959	D002280	RIMANTADINE	Carcinoma, Basal Cell	0	0.0240219	D003863 ||| D007319	Depression ||| Sleep Initiation and Maintenance Disorders
	CHEMBL959	D000230	RIMANTADINE	Adenocarcinoma	0	0.0397093	D003863 ||| D007319	Depression ||| Sleep Initiation and Maintenance Disorders
	CHEMBL959	D002386	RIMANTADINE	Cataract	0	0.0186097	D003863 ||| D007319	Depression ||| Sleep Initiation and Maintenance Disorders
	CHEMBL959	D006552	RIMANTADINE	Hernia, Inguinal	0	0.0247469	D003863 ||| D007319	Depression ||| Sleep Initiation and Maintenance Disorders
	CHEMBL959	D012005	RIMANTADINE	Rectal Prolapse	0	0.0317815	D003863 ||| D007319	Depression ||| Sleep Initiation and Maintenance Disorders
	CHEMBL959	D014029	RIMANTADINE	Tobacco Use Disorder	0	0.0777722	D003863 ||| D007319	Depression ||| Sleep Initiation and Maintenance Disorders
	CHEMBL959	D009203	RIMANTADINE	Myocardial Infarction	0	0.0666588	D003863 ||| D007319	Depression ||| Sleep Initiation and Maintenance Disorders
	CHEMBL959	D005756	RIMANTADINE	Gastritis	0	0.0214249	D003863 ||| D007319	Depression ||| Sleep Initiation and Maintenance Disorders
	CHEMBL959	D006548	RIMANTADINE	Hernia, Diaphragmatic	0	0.0586241	D003863 ||| D007319	Depression ||| Sleep Initiation and Maintenance Disorders
	CHEMBL959	D000076385	RIMANTADINE	Diverticular Diseases	0	0.130893	D003863 ||| D007319	Depression ||| Sleep Initiation and Maintenance Disorders
	CHEMBL959	D007319	RIMANTADINE	Sleep Initiation and Maintenance Disorders	1	0.159596	D003863	Depression
	CHEMBL959	D009290	RIMANTADINE	Narcolepsy	0	0.0482425	D003863 ||| D007319	Depression ||| Sleep Initiation and Maintenance Disorders
	CHEMBL959	D003922	RIMANTADINE	Diabetes Mellitus, Type 1	0	0.0396547	D003863 ||| D007319	Depression ||| Sleep Initiation and Maintenance Disorders
	CHEMBL959	D002446	RIMANTADINE	Celiac Disease	0	0.0377511	D003863 ||| D007319	Depression ||| Sleep Initiation and Maintenance Disorders
	CHEMBL959	D008105	RIMANTADINE	Liver Cirrhosis, Biliary	0	0.0638737	D003863 ||| D007319	Depression ||| Sleep Initiation and Maintenance Disorders
	CHEMBL959	D014820	RIMANTADINE	Vitiligo	0	0.0443964	D003863 ||| D007319	Depression ||| Sleep Initiation and Maintenance Disorders
	CHEMBL959	D009798	RIMANTADINE	Ocular Hypertension	0	0.0338072	D003863 ||| D007319	Depression ||| Sleep Initiation and Maintenance Disorders
	CHEMBL959	D009447	RIMANTADINE	Neuroblastoma	0	0.0327065	D003863 ||| D007319	Depression ||| Sleep Initiation and Maintenance Disorders
	CHEMBL959	D012559	RIMANTADINE	Schizophrenia	0	0.234392	D003863 ||| D007319	Depression ||| Sleep Initiation and Maintenance Disorders
	CHEMBL959	D000690	RIMANTADINE	Amyotrophic Lateral Sclerosis	0	0.0533043	D003863 ||| D007319	Depression ||| Sleep Initiation and Maintenance Disorders
	CHEMBL959	D008180	RIMANTADINE	Lupus Erythematosus, Systemic	0	0.0290123	D003863 ||| D007319	Depression ||| Sleep Initiation and Maintenance Disorders
	CHEMBL959	D000437	RIMANTADINE	Alcoholism	0	0.252271	D003863 ||| D007319	Depression ||| Sleep Initiation and Maintenance Disorders
	CHEMBL959	D000067877	RIMANTADINE	Autism Spectrum Disorder	0	0.0225773	D003863 ||| D007319	Depression ||| Sleep Initiation and Maintenance Disorders
	CHEMBL959	D001714	RIMANTADINE	Bipolar Disorder	0	0.211384	D003863 ||| D007319	Depression ||| Sleep Initiation and Maintenance Disorders
	CHEMBL959	D009771	RIMANTADINE	Obsessive-Compulsive Disorder	0	0.0935714	D003863 ||| D007319	Depression ||| Sleep Initiation and Maintenance Disorders
	CHEMBL959	D003924	RIMANTADINE	Diabetes Mellitus, Type 2	0	0.0617343	D003863 ||| D007319	Depression ||| Sleep Initiation and Maintenance Disorders
	CHEMBL959	D000544	RIMANTADINE	Alzheimer Disease	0	0.0424968	D003863 ||| D007319	Depression ||| Sleep Initiation and Maintenance Disorders
	CHEMBL959	D004827	RIMANTADINE	Epilepsy	0	0.044132	D003863 ||| D007319	Depression ||| Sleep Initiation and Maintenance Disorders
	CHEMBL959	D005901	RIMANTADINE	Glaucoma	0	0.123744	D003863 ||| D007319	Depression ||| Sleep Initiation and Maintenance Disorders
	CHEMBL959	D051436	RIMANTADINE	Renal Insufficiency, Chronic	0	0.0265935	D003863 ||| D007319	Depression ||| Sleep Initiation and Maintenance Disorders
	CHEMBL959	D013167	RIMANTADINE	Spondylitis, Ankylosing	0	0.0157048	D003863 ||| D007319	Depression ||| Sleep Initiation and Maintenance Disorders
	CHEMBL959	D003863	RIMANTADINE	Depression	1	0.18844	D007319	Sleep Initiation and Maintenance Disorders
	CHEMBL959	D010003	RIMANTADINE	Osteoarthritis	0	0.101668	D003863 ||| D007319	Depression ||| Sleep Initiation and Maintenance Disorders
	CHEMBL959	D000419	RIMANTADINE	Albuminuria	0	0.0403014	D003863 ||| D007319	Depression ||| Sleep Initiation and Maintenance Disorders
	CHEMBL959	D001281	RIMANTADINE	Atrial Fibrillation	0	0.0191173	D003863 ||| D007319	Depression ||| Sleep Initiation and Maintenance Disorders
	CHEMBL959	D006973	RIMANTADINE	Hypertension	0	0.0958124	D003863 ||| D007319	Depression ||| Sleep Initiation and Maintenance Disorders
	CHEMBL959	D006327	RIMANTADINE	Heart Block	0	0.017611	D003863 ||| D007319	Depression ||| Sleep Initiation and Maintenance Disorders
	CHEMBL959	D055623	RIMANTADINE	Keratosis, Actinic	0	0.0248836	D003863 ||| D007319	Depression ||| Sleep Initiation and Maintenance Disorders
	CHEMBL959	D001991	RIMANTADINE	Bronchitis	0	0.03137	D003863 ||| D007319	Depression ||| Sleep Initiation and Maintenance Disorders
	CHEMBL959	D008175	RIMANTADINE	Lung Neoplasms	0	0.0406955	D003863 ||| D007319	Depression ||| Sleep Initiation and Maintenance Disorders
	CHEMBL959	D008545	RIMANTADINE	Melanoma	0	0.023458	D003863 ||| D007319	Depression ||| Sleep Initiation and Maintenance Disorders
	CHEMBL959	D008228	RIMANTADINE	Lymphoma, Non-Hodgkin	0	0.088989	D003863 ||| D007319	Depression ||| Sleep Initiation and Maintenance Disorders
	CHEMBL959	D002294	RIMANTADINE	Carcinoma, Squamous Cell	0	0.0197856	D003863 ||| D007319	Depression ||| Sleep Initiation and Maintenance Disorders
	CHEMBL959	D002349	RIMANTADINE	Carpal Tunnel Syndrome	0	0.0768445	D003863 ||| D007319	Depression ||| Sleep Initiation and Maintenance Disorders
	CHEMBL959	D016883	RIMANTADINE	Diabetic Ketoacidosis	0	0.0226924	D003863 ||| D007319	Depression ||| Sleep Initiation and Maintenance Disorders
	CHEMBL959	D001749	RIMANTADINE	Urinary Bladder Neoplasms	0	0.0228597	D003863 ||| D007319	Depression ||| Sleep Initiation and Maintenance Disorders
	CHEMBL959	D007889	RIMANTADINE	Leiomyoma	0	0.0548706	D003863 ||| D007319	Depression ||| Sleep Initiation and Maintenance Disorders
	CHEMBL959	D018798	RIMANTADINE	Anemia, Iron-Deficiency	0	0.0354166	D003863 ||| D007319	Depression ||| Sleep Initiation and Maintenance Disorders
	CHEMBL959	D000380	RIMANTADINE	Agranulocytosis	0	0.0445581	D003863 ||| D007319	Depression ||| Sleep Initiation and Maintenance Disorders
	CHEMBL959	D012893	RIMANTADINE	Sleep Wake Disorders	0	0.0529718	D003863 ||| D007319	Depression ||| Sleep Initiation and Maintenance Disorders
	CHEMBL959	D006429	RIMANTADINE	Hemiplegia	0	0.110613	D003863 ||| D007319	Depression ||| Sleep Initiation and Maintenance Disorders
	CHEMBL959	D011655	RIMANTADINE	Pulmonary Embolism	0	0.0211721	D003863 ||| D007319	Depression ||| Sleep Initiation and Maintenance Disorders
	CHEMBL959	D009202	RIMANTADINE	Cardiomyopathies	0	0.0362672	D003863 ||| D007319	Depression ||| Sleep Initiation and Maintenance Disorders
	CHEMBL959	D013345	RIMANTADINE	Subarachnoid Hemorrhage	0	0.0119813	D003863 ||| D007319	Depression ||| Sleep Initiation and Maintenance Disorders
	CHEMBL959	D002543	RIMANTADINE	Cerebral Hemorrhage	0	0.022733	D003863 ||| D007319	Depression ||| Sleep Initiation and Maintenance Disorders
	CHEMBL959	D002544	RIMANTADINE	Cerebral Infarction	0	0.0693766	D003863 ||| D007319	Depression ||| Sleep Initiation and Maintenance Disorders
	CHEMBL959	D050197	RIMANTADINE	Arteriosclerosis	0	0.0427767	D003863 ||| D007319	Depression ||| Sleep Initiation and Maintenance Disorders
	CHEMBL959	D010689	RIMANTADINE	Phlebitis	0	0.0606566	D003863 ||| D007319	Depression ||| Sleep Initiation and Maintenance Disorders
	CHEMBL959	D006484	RIMANTADINE	Hemorrhoids	0	0.0468181	D003863 ||| D007319	Depression ||| Sleep Initiation and Maintenance Disorders
	CHEMBL959	D007022	RIMANTADINE	Hypotension	0	0.0383884	D003863 ||| D007319	Depression ||| Sleep Initiation and Maintenance Disorders
	CHEMBL959	D012852	RIMANTADINE	Sinusitis	0	0.0374878	D003863 ||| D007319	Depression ||| Sleep Initiation and Maintenance Disorders
	CHEMBL959	D010996	RIMANTADINE	Pleural Effusion	0	0.00922214	D003863 ||| D007319	Depression ||| Sleep Initiation and Maintenance Disorders
	CHEMBL959	D011030	RIMANTADINE	Pneumothorax	0	0.00855792	D003863 ||| D007319	Depression ||| Sleep Initiation and Maintenance Disorders
	CHEMBL959	D014060	RIMANTADINE	Tongue Diseases	0	0.0876311	D003863 ||| D007319	Depression ||| Sleep Initiation and Maintenance Disorders
	CHEMBL959	D004941	RIMANTADINE	Esophagitis	0	0.0471048	D003863 ||| D007319	Depression ||| Sleep Initiation and Maintenance Disorders
	CHEMBL959	D013276	RIMANTADINE	Stomach Ulcer	0	0.0892073	D003863 ||| D007319	Depression ||| Sleep Initiation and Maintenance Disorders
	CHEMBL959	D004415	RIMANTADINE	Dyspepsia	0	0.0460116	D003863 ||| D007319	Depression ||| Sleep Initiation and Maintenance Disorders
	CHEMBL959	D002769	RIMANTADINE	Cholelithiasis	0	0.0271941	D003863 ||| D007319	Depression ||| Sleep Initiation and Maintenance Disorders
	CHEMBL959	D002764	RIMANTADINE	Cholecystitis	0	0.101789	D003863 ||| D007319	Depression ||| Sleep Initiation and Maintenance Disorders
	CHEMBL959	D010195	RIMANTADINE	Pancreatitis	0	0.0782411	D003863 ||| D007319	Depression ||| Sleep Initiation and Maintenance Disorders
	CHEMBL959	D008286	RIMANTADINE	Malabsorption Syndromes	0	0.0167715	D003863 ||| D007319	Depression ||| Sleep Initiation and Maintenance Disorders
	CHEMBL959	D002481	RIMANTADINE	Cellulitis	0	0.0806319	D003863 ||| D007319	Depression ||| Sleep Initiation and Maintenance Disorders
	CHEMBL959	D011537	RIMANTADINE	Pruritus	0	0.0168538	D003863 ||| D007319	Depression ||| Sleep Initiation and Maintenance Disorders
	CHEMBL959	D008010	RIMANTADINE	Lichen Planus	0	0.0382542	D003863 ||| D007319	Depression ||| Sleep Initiation and Maintenance Disorders
	CHEMBL959	D017492	RIMANTADINE	Keratosis, Seborrheic	0	0.110825	D003863 ||| D007319	Depression ||| Sleep Initiation and Maintenance Disorders
	CHEMBL959	D011704	RIMANTADINE	Pyelonephritis	0	0.0699442	D003863 ||| D007319	Depression ||| Sleep Initiation and Maintenance Disorders
	CHEMBL959	D058186	RIMANTADINE	Acute Kidney Injury	0	0.0407027	D003863 ||| D007319	Depression ||| Sleep Initiation and Maintenance Disorders
	CHEMBL959	D007676	RIMANTADINE	Kidney Failure, Chronic	0	0.0518999	D003863 ||| D007319	Depression ||| Sleep Initiation and Maintenance Disorders
	CHEMBL959	D003556	RIMANTADINE	Cystitis	0	0.0666523	D003863 ||| D007319	Depression ||| Sleep Initiation and Maintenance Disorders
	CHEMBL959	D011470	RIMANTADINE	Prostatic Hyperplasia	0	0.0854687	D003863 ||| D007319	Depression ||| Sleep Initiation and Maintenance Disorders
	CHEMBL959	D011472	RIMANTADINE	Prostatitis	0	0.038239	D003863 ||| D007319	Depression ||| Sleep Initiation and Maintenance Disorders
	CHEMBL959	D005348	RIMANTADINE	Fibrocystic Breast Disease	0	0.0116387	D003863 ||| D007319	Depression ||| Sleep Initiation and Maintenance Disorders
	CHEMBL959	D006177	RIMANTADINE	Gynecomastia	0	0.0914476	D003863 ||| D007319	Depression ||| Sleep Initiation and Maintenance Disorders
	CHEMBL959	D004715	RIMANTADINE	Endometriosis	0	0.0655085	D003863 ||| D007319	Depression ||| Sleep Initiation and Maintenance Disorders
	CHEMBL959	D003680	RIMANTADINE	Deglutition Disorders	0	0.0459473	D003863 ||| D007319	Depression ||| Sleep Initiation and Maintenance Disorders
	CHEMBL959	D001201	RIMANTADINE	Ascites	0	0.041163	D003863 ||| D007319	Depression ||| Sleep Initiation and Maintenance Disorders
	CHEMBL959	D005076	RIMANTADINE	Exanthema	0	0.0208612	D003863 ||| D007319	Depression ||| Sleep Initiation and Maintenance Disorders
	CHEMBL959	D014717	RIMANTADINE	Vertigo	0	0.0469601	D003863 ||| D007319	Depression ||| Sleep Initiation and Maintenance Disorders
	CHEMBL959	D013575	RIMANTADINE	Syncope	0	0.173387	D003863 ||| D007319	Depression ||| Sleep Initiation and Maintenance Disorders
	CHEMBL959	D007766	RIMANTADINE	Lacrimal Apparatus Diseases	0	0.0257864	D003863 ||| D007319	Depression ||| Sleep Initiation and Maintenance Disorders
	CHEMBL959	D006471	RIMANTADINE	Gastrointestinal Hemorrhage	0	0.0410303	D003863 ||| D007319	Depression ||| Sleep Initiation and Maintenance Disorders
	CHEMBL959	D010437	RIMANTADINE	Peptic Ulcer	0	0.051274	D003863 ||| D007319	Depression ||| Sleep Initiation and Maintenance Disorders
	CHEMBL959	D005921	RIMANTADINE	Glomerulonephritis	0	0.0372795	D003863 ||| D007319	Depression ||| Sleep Initiation and Maintenance Disorders
	CHEMBL959	D006333	RIMANTADINE	Heart Failure	0	0.0671802	D003863 ||| D007319	Depression ||| Sleep Initiation and Maintenance Disorders
	CHEMBL959	D006547	RIMANTADINE	Hernia	0	0.0422217	D003863 ||| D007319	Depression ||| Sleep Initiation and Maintenance Disorders
	CHEMBL959	D006689	RIMANTADINE	Hodgkin Disease	0	0.0419118	D003863 ||| D007319	Depression ||| Sleep Initiation and Maintenance Disorders
	CHEMBL959	D008113	RIMANTADINE	Liver Neoplasms	0	0.046928	D003863 ||| D007319	Depression ||| Sleep Initiation and Maintenance Disorders
	CHEMBL959	D010051	RIMANTADINE	Ovarian Neoplasms	0	0.0862295	D003863 ||| D007319	Depression ||| Sleep Initiation and Maintenance Disorders
	CHEMBL959	D011471	RIMANTADINE	Prostatic Neoplasms	0	0.0150994	D003863 ||| D007319	Depression ||| Sleep Initiation and Maintenance Disorders
	CHEMBL959	D000647	RIMANTADINE	Amnesia	0	0.0261635	D003863 ||| D007319	Depression ||| Sleep Initiation and Maintenance Disorders
	CHEMBL959	D007951	RIMANTADINE	Leukemia, Myeloid	0	0.0419443	D003863 ||| D007319	Depression ||| Sleep Initiation and Maintenance Disorders
	CHEMBL959	D000152	RIMANTADINE	Acne Vulgaris	0	0.157603	D003863 ||| D007319	Depression ||| Sleep Initiation and Maintenance Disorders
	CHEMBL959	D000740	RIMANTADINE	Anemia	0	0.0267451	D003863 ||| D007319	Depression ||| Sleep Initiation and Maintenance Disorders
	CHEMBL959	D001064	RIMANTADINE	Appendicitis	0	0.0337286	D003863 ||| D007319	Depression ||| Sleep Initiation and Maintenance Disorders
	CHEMBL959	D003248	RIMANTADINE	Constipation	0	0.0535103	D003863 ||| D007319	Depression ||| Sleep Initiation and Maintenance Disorders
	CHEMBL959	D015352	RIMANTADINE	Dry Eye Syndromes	0	0.0318143	D003863 ||| D007319	Depression ||| Sleep Initiation and Maintenance Disorders
	CHEMBL959	D004381	RIMANTADINE	Duodenal Ulcer	0	0.100626	D003863 ||| D007319	Depression ||| Sleep Initiation and Maintenance Disorders
	CHEMBL959	D015837	RIMANTADINE	Vestibular Diseases	0	0.0220457	D003863 ||| D007319	Depression ||| Sleep Initiation and Maintenance Disorders
	CHEMBL959	D005705	RIMANTADINE	Gallbladder Diseases	0	0.0650813	D003863 ||| D007319	Depression ||| Sleep Initiation and Maintenance Disorders
	CHEMBL959	D006073	RIMANTADINE	Gout	0	0.0637814	D003863 ||| D007319	Depression ||| Sleep Initiation and Maintenance Disorders
	CHEMBL959	D001145	RIMANTADINE	Arrhythmias, Cardiac	0	0.14047	D003863 ||| D007319	Depression ||| Sleep Initiation and Maintenance Disorders
	CHEMBL959	D043183	RIMANTADINE	Irritable Bowel Syndrome	0	0.142825	D003863 ||| D007319	Depression ||| Sleep Initiation and Maintenance Disorders
	CHEMBL959	D001851	RIMANTADINE	Bone Diseases, Metabolic	0	0.0378401	D003863 ||| D007319	Depression ||| Sleep Initiation and Maintenance Disorders
	CHEMBL959	D010024	RIMANTADINE	Osteoporosis	0	0.0475578	D003863 ||| D007319	Depression ||| Sleep Initiation and Maintenance Disorders
	CHEMBL959	D009443	RIMANTADINE	Neuritis	0	0.0312874	D003863 ||| D007319	Depression ||| Sleep Initiation and Maintenance Disorders
	CHEMBL959	D010538	RIMANTADINE	Peritonitis	0	0.155057	D003863 ||| D007319	Depression ||| Sleep Initiation and Maintenance Disorders
	CHEMBL959	D010998	RIMANTADINE	Pleurisy	0	0.0365209	D003863 ||| D007319	Depression ||| Sleep Initiation and Maintenance Disorders
	CHEMBL959	D011565	RIMANTADINE	Psoriasis	0	0.0410506	D003863 ||| D007319	Depression ||| Sleep Initiation and Maintenance Disorders
	CHEMBL959	D012163	RIMANTADINE	Retinal Detachment	0	0.0107754	D003863 ||| D007319	Depression ||| Sleep Initiation and Maintenance Disorders
	CHEMBL959	D012393	RIMANTADINE	Rosacea	0	0.0641421	D003863 ||| D007319	Depression ||| Sleep Initiation and Maintenance Disorders
	CHEMBL959	D006042	RIMANTADINE	Goiter	0	0.0471762	D003863 ||| D007319	Depression ||| Sleep Initiation and Maintenance Disorders
	CHEMBL959	D002546	RIMANTADINE	Ischemic Attack, Transient	0	0.0539755	D003863 ||| D007319	Depression ||| Sleep Initiation and Maintenance Disorders
	CHEMBL959	D000083242	RIMANTADINE	Ischemic Stroke	0	0.0195118	D003863 ||| D007319	Depression ||| Sleep Initiation and Maintenance Disorders
	CHEMBL959	D012891	RIMANTADINE	Sleep Apnea Syndromes	0	0.0330028	D003863 ||| D007319	Depression ||| Sleep Initiation and Maintenance Disorders
	CHEMBL959	D013921	RIMANTADINE	Thrombocytopenia	0	0.0203207	D003863 ||| D007319	Depression ||| Sleep Initiation and Maintenance Disorders
	CHEMBL959	D015179	RIMANTADINE	Colorectal Neoplasms	0	0.0553056	D003863 ||| D007319	Depression ||| Sleep Initiation and Maintenance Disorders
	CHEMBL959	D006627	RIMANTADINE	Hirschsprung Disease	0	0.0609311	D003863 ||| D007319	Depression ||| Sleep Initiation and Maintenance Disorders
	CHEMBL959	D013964	RIMANTADINE	Thyroid Neoplasms	0	0.127278	D003863 ||| D007319	Depression ||| Sleep Initiation and Maintenance Disorders
	CHEMBL959	D010001	RIMANTADINE	Osteitis Deformans	0	0.0909407	D003863 ||| D007319	Depression ||| Sleep Initiation and Maintenance Disorders
	CHEMBL959	D007018	RIMANTADINE	Hypopituitarism	0	0.00715042	D003863 ||| D007319	Depression ||| Sleep Initiation and Maintenance Disorders
	CHEMBL959	D020246	RIMANTADINE	Venous Thrombosis	0	0.118712	D003863 ||| D007319	Depression ||| Sleep Initiation and Maintenance Disorders
	CHEMBL959	D000075224	RIMANTADINE	Cardiac Conduction System Disease	0	0.0451184	D003863 ||| D007319	Depression ||| Sleep Initiation and Maintenance Disorders
	CHEMBL959	D003731	RIMANTADINE	Dental Caries	0	0.0647252	D003863 ||| D007319	Depression ||| Sleep Initiation and Maintenance Disorders
	CHEMBL959	D005242	RIMANTADINE	Fecal Incontinence	0	0.0517813	D003863 ||| D007319	Depression ||| Sleep Initiation and Maintenance Disorders
	CHEMBL959	D016055	RIMANTADINE	Urinary Retention	0	0.101052	D003863 ||| D007319	Depression ||| Sleep Initiation and Maintenance Disorders
	CHEMBL959	D011141	RIMANTADINE	Polyuria	0	0.0449602	D003863 ||| D007319	Depression ||| Sleep Initiation and Maintenance Disorders
	CHEMBL959	D007762	RIMANTADINE	Labyrinthitis	0	0.0139407	D003863 ||| D007319	Depression ||| Sleep Initiation and Maintenance Disorders
	CHEMBL959	D012878	RIMANTADINE	Skin Neoplasms	0	0.0721363	D003863 ||| D007319	Depression ||| Sleep Initiation and Maintenance Disorders
	CHEMBL959	D009260	RIMANTADINE	Nail Diseases	0	0.124843	D003863 ||| D007319	Depression ||| Sleep Initiation and Maintenance Disorders
	CHEMBL959	D016491	RIMANTADINE	Peripheral Vascular Diseases	0	0.0667036	D003863 ||| D007319	Depression ||| Sleep Initiation and Maintenance Disorders
	CHEMBL959	D011111	RIMANTADINE	Polymyalgia Rheumatica	0	0.058606	D003863 ||| D007319	Depression ||| Sleep Initiation and Maintenance Disorders
	CHEMBL959	D013118	RIMANTADINE	Spinal Cord Diseases	0	0.0159909	D003863 ||| D007319	Depression ||| Sleep Initiation and Maintenance Disorders
	CHEMBL959	D014581	RIMANTADINE	Urticaria	0	0.0549378	D003863 ||| D007319	Depression ||| Sleep Initiation and Maintenance Disorders
	CHEMBL959	D014648	RIMANTADINE	Varicose Veins	0	0.0420431	D003863 ||| D007319	Depression ||| Sleep Initiation and Maintenance Disorders
	CHEMBL959	D010031	RIMANTADINE	Otitis	0	0.0163954	D003863 ||| D007319	Depression ||| Sleep Initiation and Maintenance Disorders
	CHEMBL959	D019966	RIMANTADINE	Substance-Related Disorders	0	0.153212	D003863 ||| D007319	Depression ||| Sleep Initiation and Maintenance Disorders
	CHEMBL959	D015155	RIMANTADINE	Esophageal Spasm, Diffuse	0	0.0561911	D003863 ||| D007319	Depression ||| Sleep Initiation and Maintenance Disorders
	CHEMBL1201353	D001289	DEXCHLORPHENIRAMINE	Attention Deficit Disorder with Hyperactivity	0	0.041625	D014581 ||| D000647 ||| D014717	Urticaria ||| Amnesia ||| Vertigo
	CHEMBL1201353	D001008	DEXCHLORPHENIRAMINE	Anxiety Disorders	0	0.041319	D014581 ||| D013921 ||| D000647 ||| D014717 ||| D011537 ||| D016055	Urticaria ||| Thrombocytopenia ||| Amnesia ||| Vertigo ||| Pruritus ||| Urinary Retention
	CHEMBL1201353	D013313	DEXCHLORPHENIRAMINE	Stress Disorders, Post-Traumatic	0	0.0179557	D014581 ||| D000647 ||| D014717	Urticaria ||| Amnesia ||| Vertigo
	CHEMBL1201353	D000856	DEXCHLORPHENIRAMINE	Anorexia Nervosa	0	0.0732203	D014581 ||| D000647 ||| D014717	Urticaria ||| Amnesia ||| Vertigo
	CHEMBL1201353	D015228	DEXCHLORPHENIRAMINE	Hypertriglyceridemia	0	0.105312	D014581 ||| D000647 ||| D014717	Urticaria ||| Amnesia ||| Vertigo
	CHEMBL1201353	D003324	DEXCHLORPHENIRAMINE	Coronary Artery Disease	0	0.105379	D014581 ||| D013921 ||| D000647 ||| D014717 ||| D011537 ||| D016055	Urticaria ||| Thrombocytopenia ||| Amnesia ||| Vertigo ||| Pruritus ||| Urinary Retention
	CHEMBL1201353	D009765	DEXCHLORPHENIRAMINE	Obesity	0	0.0128543	D014581 ||| D013921 ||| D000647 ||| D014717 ||| D011537 ||| D016055	Urticaria ||| Thrombocytopenia ||| Amnesia ||| Vertigo ||| Pruritus ||| Urinary Retention
	CHEMBL1201353	D010300	DEXCHLORPHENIRAMINE	Parkinson Disease	0	0.0413851	D014581 ||| D013921 ||| D000647 ||| D014717 ||| D011537 ||| D016055	Urticaria ||| Thrombocytopenia ||| Amnesia ||| Vertigo ||| Pruritus ||| Urinary Retention
	CHEMBL1201353	D013771	DEXCHLORPHENIRAMINE	Tetralogy of Fallot	0	0.0274038	D014581 ||| D000647 ||| D014717	Urticaria ||| Amnesia ||| Vertigo
	CHEMBL1201353	D001172	DEXCHLORPHENIRAMINE	Arthritis, Rheumatoid	0	0.0337214	D014581 ||| D013921 ||| D000647 ||| D014717 ||| D011537 ||| D016055	Urticaria ||| Thrombocytopenia ||| Amnesia ||| Vertigo ||| Pruritus ||| Urinary Retention
	CHEMBL1201353	D003424	DEXCHLORPHENIRAMINE	Crohn Disease	0	0.012515	D014581 ||| D000647 ||| D014717	Urticaria ||| Amnesia ||| Vertigo
	CHEMBL1201353	D003093	DEXCHLORPHENIRAMINE	Colitis, Ulcerative	0	0.0157838	D014581 ||| D000647 ||| D014717	Urticaria ||| Amnesia ||| Vertigo
	CHEMBL1201353	D015212	DEXCHLORPHENIRAMINE	Inflammatory Bowel Diseases	0	0.0231364	D014581 ||| D013921 ||| D000647 ||| D014717 ||| D011537 ||| D016055	Urticaria ||| Thrombocytopenia ||| Amnesia ||| Vertigo ||| Pruritus ||| Urinary Retention
	CHEMBL1201353	D002761	DEXCHLORPHENIRAMINE	Cholangitis	0	0.043862	D014581 ||| D000647 ||| D014717	Urticaria ||| Amnesia ||| Vertigo
	CHEMBL1201353	D017098	DEXCHLORPHENIRAMINE	IgA Deficiency	0	0.0506322	D014581 ||| D000647 ||| D014717	Urticaria ||| Amnesia ||| Vertigo
	CHEMBL1201353	D008268	DEXCHLORPHENIRAMINE	Macular Degeneration	0	0.0194477	D014581 ||| D013921 ||| D000647 ||| D014717 ||| D011537 ||| D016055	Urticaria ||| Thrombocytopenia ||| Amnesia ||| Vertigo ||| Pruritus ||| Urinary Retention
	CHEMBL1201353	D034381	DEXCHLORPHENIRAMINE	Hearing Loss	0	0.0145038	D014581 ||| D000647 ||| D014717	Urticaria ||| Amnesia ||| Vertigo
	CHEMBL1201353	D000505	DEXCHLORPHENIRAMINE	Alopecia	0	0.0310279	D014581 ||| D000647 ||| D014717	Urticaria ||| Amnesia ||| Vertigo
	CHEMBL1201353	D019226	DEXCHLORPHENIRAMINE	Oral Ulcer	0	0.0540265	D014581 ||| D000647 ||| D014717	Urticaria ||| Amnesia ||| Vertigo
	CHEMBL1201353	D000787	DEXCHLORPHENIRAMINE	Angina Pectoris	0	0.128216	D014581 ||| D013921 ||| D000647 ||| D014717 ||| D011537 ||| D016055	Urticaria ||| Thrombocytopenia ||| Amnesia ||| Vertigo ||| Pruritus ||| Urinary Retention
	CHEMBL1201353	D065631	DEXCHLORPHENIRAMINE	Rhinitis, Allergic	0	0.0356738	D014581 ||| D013921 ||| D000647 ||| D014717 ||| D011537 ||| D016055	Urticaria ||| Thrombocytopenia ||| Amnesia ||| Vertigo ||| Pruritus ||| Urinary Retention
	CHEMBL1201353	D001249	DEXCHLORPHENIRAMINE	Asthma	0	0.0298378	D014581 ||| D013921 ||| D000647 ||| D014717 ||| D011537 ||| D016055	Urticaria ||| Thrombocytopenia ||| Amnesia ||| Vertigo ||| Pruritus ||| Urinary Retention
	CHEMBL1201353	D005764	DEXCHLORPHENIRAMINE	Gastroesophageal Reflux	0	0.0295019	D014581 ||| D013921 ||| D000647 ||| D014717 ||| D011537 ||| D016055	Urticaria ||| Thrombocytopenia ||| Amnesia ||| Vertigo ||| Pruritus ||| Urinary Retention
	CHEMBL1201353	D007037	DEXCHLORPHENIRAMINE	Hypothyroidism	0	0.0660453	D014581 ||| D000647 ||| D014717	Urticaria ||| Amnesia ||| Vertigo
	CHEMBL1201353	D008881	DEXCHLORPHENIRAMINE	Migraine Disorders	0	0.0173568	D014581 ||| D013921 ||| D000647 ||| D014717 ||| D011537 ||| D016055	Urticaria ||| Thrombocytopenia ||| Amnesia ||| Vertigo ||| Pruritus ||| Urinary Retention
	CHEMBL1201353	D004485	DEXCHLORPHENIRAMINE	Eczema	0	0.0729515	D014581 ||| D013921 ||| D000647 ||| D014717 ||| D011537 ||| D016055	Urticaria ||| Thrombocytopenia ||| Amnesia ||| Vertigo ||| Pruritus ||| Urinary Retention
	CHEMBL1201353	D006937	DEXCHLORPHENIRAMINE	Hypercholesterolemia	0	0.518408	D014581 ||| D013921 ||| D000647 ||| D014717 ||| D011537 ||| D016055	Urticaria ||| Thrombocytopenia ||| Amnesia ||| Vertigo ||| Pruritus ||| Urinary Retention
	CHEMBL1201353	D012626	DEXCHLORPHENIRAMINE	Sebaceous Gland Neoplasms	0	0.0801634	D014581 ||| D000647 ||| D014717	Urticaria ||| Amnesia ||| Vertigo
	CHEMBL1201353	D001943	DEXCHLORPHENIRAMINE	Breast Neoplasms	0	0.0423219	D014581 ||| D013921 ||| D000647 ||| D014717 ||| D011537 ||| D016055	Urticaria ||| Thrombocytopenia ||| Amnesia ||| Vertigo ||| Pruritus ||| Urinary Retention
	CHEMBL1201353	D002280	DEXCHLORPHENIRAMINE	Carcinoma, Basal Cell	0	0.0202426	D014581 ||| D013921 ||| D000647 ||| D014717 ||| D011537 ||| D016055	Urticaria ||| Thrombocytopenia ||| Amnesia ||| Vertigo ||| Pruritus ||| Urinary Retention
	CHEMBL1201353	D000230	DEXCHLORPHENIRAMINE	Adenocarcinoma	0	0.0373732	D014581 ||| D000647 ||| D014717	Urticaria ||| Amnesia ||| Vertigo
	CHEMBL1201353	D002386	DEXCHLORPHENIRAMINE	Cataract	0	0.0228831	D014581 ||| D013921 ||| D000647 ||| D014717 ||| D011537 ||| D016055	Urticaria ||| Thrombocytopenia ||| Amnesia ||| Vertigo ||| Pruritus ||| Urinary Retention
	CHEMBL1201353	D006552	DEXCHLORPHENIRAMINE	Hernia, Inguinal	0	0.0258622	D014581 ||| D013921 ||| D000647 ||| D014717 ||| D011537 ||| D016055	Urticaria ||| Thrombocytopenia ||| Amnesia ||| Vertigo ||| Pruritus ||| Urinary Retention
	CHEMBL1201353	D012005	DEXCHLORPHENIRAMINE	Rectal Prolapse	0	0.0325481	D014581 ||| D000647 ||| D014717	Urticaria ||| Amnesia ||| Vertigo
	CHEMBL1201353	D014029	DEXCHLORPHENIRAMINE	Tobacco Use Disorder	0	0.0421185	D014581 ||| D000647 ||| D014717	Urticaria ||| Amnesia ||| Vertigo
	CHEMBL1201353	D009203	DEXCHLORPHENIRAMINE	Myocardial Infarction	0	0.388984	D014581 ||| D013921 ||| D000647 ||| D014717 ||| D011537 ||| D016055	Urticaria ||| Thrombocytopenia ||| Amnesia ||| Vertigo ||| Pruritus ||| Urinary Retention
	CHEMBL1201353	D005756	DEXCHLORPHENIRAMINE	Gastritis	0	0.0266139	D014581 ||| D013921 ||| D000647 ||| D014717 ||| D011537 ||| D016055	Urticaria ||| Thrombocytopenia ||| Amnesia ||| Vertigo ||| Pruritus ||| Urinary Retention
	CHEMBL1201353	D006548	DEXCHLORPHENIRAMINE	Hernia, Diaphragmatic	0	0.0957647	D014581 ||| D013921 ||| D000647 ||| D014717 ||| D011537 ||| D016055	Urticaria ||| Thrombocytopenia ||| Amnesia ||| Vertigo ||| Pruritus ||| Urinary Retention
	CHEMBL1201353	D000076385	DEXCHLORPHENIRAMINE	Diverticular Diseases	0	0.0648814	D014581 ||| D000647 ||| D014717	Urticaria ||| Amnesia ||| Vertigo
	CHEMBL1201353	D007319	DEXCHLORPHENIRAMINE	Sleep Initiation and Maintenance Disorders	0	0.0897185	D014581 ||| D013921 ||| D000647 ||| D014717 ||| D011537 ||| D016055	Urticaria ||| Thrombocytopenia ||| Amnesia ||| Vertigo ||| Pruritus ||| Urinary Retention
	CHEMBL1201353	D009290	DEXCHLORPHENIRAMINE	Narcolepsy	0	0.0228083	D014581 ||| D013921 ||| D000647 ||| D014717 ||| D011537 ||| D016055	Urticaria ||| Thrombocytopenia ||| Amnesia ||| Vertigo ||| Pruritus ||| Urinary Retention
	CHEMBL1201353	D003922	DEXCHLORPHENIRAMINE	Diabetes Mellitus, Type 1	0	0.0221803	D014581 ||| D000647 ||| D014717	Urticaria ||| Amnesia ||| Vertigo
	CHEMBL1201353	D002446	DEXCHLORPHENIRAMINE	Celiac Disease	0	0.0197047	D014581 ||| D000647 ||| D014717	Urticaria ||| Amnesia ||| Vertigo
	CHEMBL1201353	D008105	DEXCHLORPHENIRAMINE	Liver Cirrhosis, Biliary	0	0.0122588	D014581 ||| D000647 ||| D014717	Urticaria ||| Amnesia ||| Vertigo
	CHEMBL1201353	D014820	DEXCHLORPHENIRAMINE	Vitiligo	0	0.0269454	D014581 ||| D000647 ||| D014717	Urticaria ||| Amnesia ||| Vertigo
	CHEMBL1201353	D009798	DEXCHLORPHENIRAMINE	Ocular Hypertension	0	0.0187461	D014581 ||| D000647 ||| D014717	Urticaria ||| Amnesia ||| Vertigo
	CHEMBL1201353	D009447	DEXCHLORPHENIRAMINE	Neuroblastoma	0	0.0648774	D014581 ||| D000647 ||| D014717	Urticaria ||| Amnesia ||| Vertigo
	CHEMBL1201353	D012559	DEXCHLORPHENIRAMINE	Schizophrenia	0	0.0342589	D014581 ||| D013921 ||| D000647 ||| D014717 ||| D011537 ||| D016055	Urticaria ||| Thrombocytopenia ||| Amnesia ||| Vertigo ||| Pruritus ||| Urinary Retention
	CHEMBL1201353	D000690	DEXCHLORPHENIRAMINE	Amyotrophic Lateral Sclerosis	0	0.042824	D014581 ||| D000647 ||| D014717	Urticaria ||| Amnesia ||| Vertigo
	CHEMBL1201353	D008180	DEXCHLORPHENIRAMINE	Lupus Erythematosus, Systemic	0	0.0925519	D014581 ||| D013921 ||| D000647 ||| D014717 ||| D011537 ||| D016055	Urticaria ||| Thrombocytopenia ||| Amnesia ||| Vertigo ||| Pruritus ||| Urinary Retention
	CHEMBL1201353	D000437	DEXCHLORPHENIRAMINE	Alcoholism	0	0.0320485	D014581 ||| D000647 ||| D014717	Urticaria ||| Amnesia ||| Vertigo
	CHEMBL1201353	D000067877	DEXCHLORPHENIRAMINE	Autism Spectrum Disorder	0	0.0429761	D014581 ||| D000647 ||| D014717	Urticaria ||| Amnesia ||| Vertigo
	CHEMBL1201353	D001714	DEXCHLORPHENIRAMINE	Bipolar Disorder	0	0.0249154	D014581 ||| D013921 ||| D000647 ||| D014717 ||| D011537 ||| D016055	Urticaria ||| Thrombocytopenia ||| Amnesia ||| Vertigo ||| Pruritus ||| Urinary Retention
	CHEMBL1201353	D009771	DEXCHLORPHENIRAMINE	Obsessive-Compulsive Disorder	0	0.0194625	D014581 ||| D000647 ||| D014717	Urticaria ||| Amnesia ||| Vertigo
	CHEMBL1201353	D003924	DEXCHLORPHENIRAMINE	Diabetes Mellitus, Type 2	0	0.0265956	D014581 ||| D000647 ||| D014717	Urticaria ||| Amnesia ||| Vertigo
	CHEMBL1201353	D000544	DEXCHLORPHENIRAMINE	Alzheimer Disease	0	0.170537	D014581 ||| D000647 ||| D014717	Urticaria ||| Amnesia ||| Vertigo
	CHEMBL1201353	D004827	DEXCHLORPHENIRAMINE	Epilepsy	0	0.0382916	D014581 ||| D013921 ||| D000647 ||| D014717 ||| D011537 ||| D016055	Urticaria ||| Thrombocytopenia ||| Amnesia ||| Vertigo ||| Pruritus ||| Urinary Retention
	CHEMBL1201353	D005901	DEXCHLORPHENIRAMINE	Glaucoma	0	0.0598608	D014581 ||| D013921 ||| D000647 ||| D014717 ||| D011537 ||| D016055	Urticaria ||| Thrombocytopenia ||| Amnesia ||| Vertigo ||| Pruritus ||| Urinary Retention
	CHEMBL1201353	D051436	DEXCHLORPHENIRAMINE	Renal Insufficiency, Chronic	0	0.00964673	D014581 ||| D000647 ||| D014717	Urticaria ||| Amnesia ||| Vertigo
	CHEMBL1201353	D013167	DEXCHLORPHENIRAMINE	Spondylitis, Ankylosing	0	0.0125354	D014581 ||| D000647 ||| D014717	Urticaria ||| Amnesia ||| Vertigo
	CHEMBL1201353	D003863	DEXCHLORPHENIRAMINE	Depression	0	0.0132835	D014581 ||| D013921 ||| D000647 ||| D014717 ||| D011537 ||| D016055	Urticaria ||| Thrombocytopenia ||| Amnesia ||| Vertigo ||| Pruritus ||| Urinary Retention
	CHEMBL1201353	D010003	DEXCHLORPHENIRAMINE	Osteoarthritis	0	0.0267105	D014581 ||| D013921 ||| D000647 ||| D014717 ||| D011537 ||| D016055	Urticaria ||| Thrombocytopenia ||| Amnesia ||| Vertigo ||| Pruritus ||| Urinary Retention
	CHEMBL1201353	D000419	DEXCHLORPHENIRAMINE	Albuminuria	0	0.113728	D014581 ||| D000647 ||| D014717	Urticaria ||| Amnesia ||| Vertigo
	CHEMBL1201353	D001281	DEXCHLORPHENIRAMINE	Atrial Fibrillation	0	0.0487737	D014581 ||| D013921 ||| D000647 ||| D014717 ||| D011537 ||| D016055	Urticaria ||| Thrombocytopenia ||| Amnesia ||| Vertigo ||| Pruritus ||| Urinary Retention
	CHEMBL1201353	D006973	DEXCHLORPHENIRAMINE	Hypertension	0	0.144838	D014581 ||| D013921 ||| D000647 ||| D014717 ||| D011537 ||| D016055	Urticaria ||| Thrombocytopenia ||| Amnesia ||| Vertigo ||| Pruritus ||| Urinary Retention
	CHEMBL1201353	D006327	DEXCHLORPHENIRAMINE	Heart Block	0	0.0299807	D014581 ||| D013921 ||| D000647 ||| D014717 ||| D011537 ||| D016055	Urticaria ||| Thrombocytopenia ||| Amnesia ||| Vertigo ||| Pruritus ||| Urinary Retention
	CHEMBL1201353	D055623	DEXCHLORPHENIRAMINE	Keratosis, Actinic	0	0.0155649	D014581 ||| D013921 ||| D000647 ||| D014717 ||| D011537 ||| D016055	Urticaria ||| Thrombocytopenia ||| Amnesia ||| Vertigo ||| Pruritus ||| Urinary Retention
	CHEMBL1201353	D001991	DEXCHLORPHENIRAMINE	Bronchitis	0	0.0522841	D014581 ||| D013921 ||| D000647 ||| D014717 ||| D011537 ||| D016055	Urticaria ||| Thrombocytopenia ||| Amnesia ||| Vertigo ||| Pruritus ||| Urinary Retention
	CHEMBL1201353	D008175	DEXCHLORPHENIRAMINE	Lung Neoplasms	0	0.0184196	D014581 ||| D013921 ||| D000647 ||| D014717 ||| D011537 ||| D016055	Urticaria ||| Thrombocytopenia ||| Amnesia ||| Vertigo ||| Pruritus ||| Urinary Retention
	CHEMBL1201353	D008545	DEXCHLORPHENIRAMINE	Melanoma	0	0.0479974	D014581 ||| D013921 ||| D000647 ||| D014717 ||| D011537 ||| D016055	Urticaria ||| Thrombocytopenia ||| Amnesia ||| Vertigo ||| Pruritus ||| Urinary Retention
	CHEMBL1201353	D008228	DEXCHLORPHENIRAMINE	Lymphoma, Non-Hodgkin	0	0.0452398	D014581 ||| D013921 ||| D000647 ||| D014717 ||| D011537 ||| D016055	Urticaria ||| Thrombocytopenia ||| Amnesia ||| Vertigo ||| Pruritus ||| Urinary Retention
	CHEMBL1201353	D002294	DEXCHLORPHENIRAMINE	Carcinoma, Squamous Cell	0	0.0657574	D014581 ||| D013921 ||| D000647 ||| D014717 ||| D011537 ||| D016055	Urticaria ||| Thrombocytopenia ||| Amnesia ||| Vertigo ||| Pruritus ||| Urinary Retention
	CHEMBL1201353	D002349	DEXCHLORPHENIRAMINE	Carpal Tunnel Syndrome	0	0.0235719	D014581 ||| D013921 ||| D000647 ||| D014717 ||| D011537 ||| D016055	Urticaria ||| Thrombocytopenia ||| Amnesia ||| Vertigo ||| Pruritus ||| Urinary Retention
	CHEMBL1201353	D016883	DEXCHLORPHENIRAMINE	Diabetic Ketoacidosis	0	0.0645447	D014581 ||| D013921 ||| D000647 ||| D014717 ||| D011537 ||| D016055	Urticaria ||| Thrombocytopenia ||| Amnesia ||| Vertigo ||| Pruritus ||| Urinary Retention
	CHEMBL1201353	D001749	DEXCHLORPHENIRAMINE	Urinary Bladder Neoplasms	0	0.0266121	D014581 ||| D013921 ||| D000647 ||| D014717 ||| D011537 ||| D016055	Urticaria ||| Thrombocytopenia ||| Amnesia ||| Vertigo ||| Pruritus ||| Urinary Retention
	CHEMBL1201353	D007889	DEXCHLORPHENIRAMINE	Leiomyoma	0	0.0458046	D014581 ||| D013921 ||| D000647 ||| D014717 ||| D011537 ||| D016055	Urticaria ||| Thrombocytopenia ||| Amnesia ||| Vertigo ||| Pruritus ||| Urinary Retention
	CHEMBL1201353	D018798	DEXCHLORPHENIRAMINE	Anemia, Iron-Deficiency	0	0.0450379	D014581 ||| D013921 ||| D000647 ||| D014717 ||| D011537 ||| D016055	Urticaria ||| Thrombocytopenia ||| Amnesia ||| Vertigo ||| Pruritus ||| Urinary Retention
	CHEMBL1201353	D000380	DEXCHLORPHENIRAMINE	Agranulocytosis	0	0.0306271	D014581 ||| D013921 ||| D000647 ||| D014717 ||| D011537 ||| D016055	Urticaria ||| Thrombocytopenia ||| Amnesia ||| Vertigo ||| Pruritus ||| Urinary Retention
	CHEMBL1201353	D012893	DEXCHLORPHENIRAMINE	Sleep Wake Disorders	0	0.0276051	D014581 ||| D013921 ||| D000647 ||| D014717 ||| D011537 ||| D016055	Urticaria ||| Thrombocytopenia ||| Amnesia ||| Vertigo ||| Pruritus ||| Urinary Retention
	CHEMBL1201353	D006429	DEXCHLORPHENIRAMINE	Hemiplegia	0	0.103697	D014581 ||| D013921 ||| D000647 ||| D014717 ||| D011537 ||| D016055	Urticaria ||| Thrombocytopenia ||| Amnesia ||| Vertigo ||| Pruritus ||| Urinary Retention
	CHEMBL1201353	D011655	DEXCHLORPHENIRAMINE	Pulmonary Embolism	0	0.0338273	D014581 ||| D013921 ||| D000647 ||| D014717 ||| D011537 ||| D016055	Urticaria ||| Thrombocytopenia ||| Amnesia ||| Vertigo ||| Pruritus ||| Urinary Retention
	CHEMBL1201353	D009202	DEXCHLORPHENIRAMINE	Cardiomyopathies	0	0.0553897	D014581 ||| D013921 ||| D000647 ||| D014717 ||| D011537 ||| D016055	Urticaria ||| Thrombocytopenia ||| Amnesia ||| Vertigo ||| Pruritus ||| Urinary Retention
	CHEMBL1201353	D013345	DEXCHLORPHENIRAMINE	Subarachnoid Hemorrhage	0	0.0398144	D014581 ||| D013921 ||| D000647 ||| D014717 ||| D011537 ||| D016055	Urticaria ||| Thrombocytopenia ||| Amnesia ||| Vertigo ||| Pruritus ||| Urinary Retention
	CHEMBL1201353	D002543	DEXCHLORPHENIRAMINE	Cerebral Hemorrhage	0	0.0618305	D014581 ||| D013921 ||| D000647 ||| D014717 ||| D011537 ||| D016055	Urticaria ||| Thrombocytopenia ||| Amnesia ||| Vertigo ||| Pruritus ||| Urinary Retention
	CHEMBL1201353	D002544	DEXCHLORPHENIRAMINE	Cerebral Infarction	0	0.0601289	D014581 ||| D013921 ||| D000647 ||| D014717 ||| D011537 ||| D016055	Urticaria ||| Thrombocytopenia ||| Amnesia ||| Vertigo ||| Pruritus ||| Urinary Retention
	CHEMBL1201353	D050197	DEXCHLORPHENIRAMINE	Arteriosclerosis	0	0.702115	D014581 ||| D013921 ||| D000647 ||| D014717 ||| D011537 ||| D016055	Urticaria ||| Thrombocytopenia ||| Amnesia ||| Vertigo ||| Pruritus ||| Urinary Retention
	CHEMBL1201353	D010689	DEXCHLORPHENIRAMINE	Phlebitis	0	0.0488077	D014581 ||| D013921 ||| D000647 ||| D014717 ||| D011537 ||| D016055	Urticaria ||| Thrombocytopenia ||| Amnesia ||| Vertigo ||| Pruritus ||| Urinary Retention
	CHEMBL1201353	D006484	DEXCHLORPHENIRAMINE	Hemorrhoids	0	0.0275614	D014581 ||| D013921 ||| D000647 ||| D014717 ||| D011537 ||| D016055	Urticaria ||| Thrombocytopenia ||| Amnesia ||| Vertigo ||| Pruritus ||| Urinary Retention
	CHEMBL1201353	D007022	DEXCHLORPHENIRAMINE	Hypotension	0	0.0240356	D014581 ||| D013921 ||| D000647 ||| D014717 ||| D011537 ||| D016055	Urticaria ||| Thrombocytopenia ||| Amnesia ||| Vertigo ||| Pruritus ||| Urinary Retention
	CHEMBL1201353	D012852	DEXCHLORPHENIRAMINE	Sinusitis	0	0.0628807	D014581 ||| D013921 ||| D000647 ||| D014717 ||| D011537 ||| D016055	Urticaria ||| Thrombocytopenia ||| Amnesia ||| Vertigo ||| Pruritus ||| Urinary Retention
	CHEMBL1201353	D010996	DEXCHLORPHENIRAMINE	Pleural Effusion	0	0.0403198	D014581 ||| D013921 ||| D000647 ||| D014717 ||| D011537 ||| D016055	Urticaria ||| Thrombocytopenia ||| Amnesia ||| Vertigo ||| Pruritus ||| Urinary Retention
	CHEMBL1201353	D011030	DEXCHLORPHENIRAMINE	Pneumothorax	0	0.017713	D014581 ||| D013921 ||| D000647 ||| D014717 ||| D011537 ||| D016055	Urticaria ||| Thrombocytopenia ||| Amnesia ||| Vertigo ||| Pruritus ||| Urinary Retention
	CHEMBL1201353	D014060	DEXCHLORPHENIRAMINE	Tongue Diseases	0	0.0494875	D014581 ||| D013921 ||| D000647 ||| D014717 ||| D011537 ||| D016055	Urticaria ||| Thrombocytopenia ||| Amnesia ||| Vertigo ||| Pruritus ||| Urinary Retention
	CHEMBL1201353	D004941	DEXCHLORPHENIRAMINE	Esophagitis	0	0.0393363	D014581 ||| D013921 ||| D000647 ||| D014717 ||| D011537 ||| D016055	Urticaria ||| Thrombocytopenia ||| Amnesia ||| Vertigo ||| Pruritus ||| Urinary Retention
	CHEMBL1201353	D013276	DEXCHLORPHENIRAMINE	Stomach Ulcer	0	0.0355073	D014581 ||| D013921 ||| D000647 ||| D014717 ||| D011537 ||| D016055	Urticaria ||| Thrombocytopenia ||| Amnesia ||| Vertigo ||| Pruritus ||| Urinary Retention
	CHEMBL1201353	D004415	DEXCHLORPHENIRAMINE	Dyspepsia	0	0.0352833	D014581 ||| D013921 ||| D000647 ||| D014717 ||| D011537 ||| D016055	Urticaria ||| Thrombocytopenia ||| Amnesia ||| Vertigo ||| Pruritus ||| Urinary Retention
	CHEMBL1201353	D002769	DEXCHLORPHENIRAMINE	Cholelithiasis	0	0.0392078	D014581 ||| D013921 ||| D000647 ||| D014717 ||| D011537 ||| D016055	Urticaria ||| Thrombocytopenia ||| Amnesia ||| Vertigo ||| Pruritus ||| Urinary Retention
	CHEMBL1201353	D002764	DEXCHLORPHENIRAMINE	Cholecystitis	0	0.0847536	D014581 ||| D013921 ||| D000647 ||| D014717 ||| D011537 ||| D016055	Urticaria ||| Thrombocytopenia ||| Amnesia ||| Vertigo ||| Pruritus ||| Urinary Retention
	CHEMBL1201353	D010195	DEXCHLORPHENIRAMINE	Pancreatitis	0	0.036405	D014581 ||| D013921 ||| D000647 ||| D014717 ||| D011537 ||| D016055	Urticaria ||| Thrombocytopenia ||| Amnesia ||| Vertigo ||| Pruritus ||| Urinary Retention
	CHEMBL1201353	D008286	DEXCHLORPHENIRAMINE	Malabsorption Syndromes	0	0.0427779	D014581 ||| D013921 ||| D000647 ||| D014717 ||| D011537 ||| D016055	Urticaria ||| Thrombocytopenia ||| Amnesia ||| Vertigo ||| Pruritus ||| Urinary Retention
	CHEMBL1201353	D002481	DEXCHLORPHENIRAMINE	Cellulitis	0	0.0767948	D014581 ||| D013921 ||| D000647 ||| D014717 ||| D011537 ||| D016055	Urticaria ||| Thrombocytopenia ||| Amnesia ||| Vertigo ||| Pruritus ||| Urinary Retention
	CHEMBL1201353	D011537	DEXCHLORPHENIRAMINE	Pruritus	1	0.158913	D014581 ||| D013921 ||| D000647 ||| D014717 ||| D016055	Urticaria ||| Thrombocytopenia ||| Amnesia ||| Vertigo ||| Urinary Retention
	CHEMBL1201353	D008010	DEXCHLORPHENIRAMINE	Lichen Planus	0	0.0161512	D014581 ||| D013921 ||| D000647 ||| D014717 ||| D011537 ||| D016055	Urticaria ||| Thrombocytopenia ||| Amnesia ||| Vertigo ||| Pruritus ||| Urinary Retention
	CHEMBL1201353	D017492	DEXCHLORPHENIRAMINE	Keratosis, Seborrheic	0	0.0419769	D014581 ||| D013921 ||| D000647 ||| D014717 ||| D011537 ||| D016055	Urticaria ||| Thrombocytopenia ||| Amnesia ||| Vertigo ||| Pruritus ||| Urinary Retention
	CHEMBL1201353	D011704	DEXCHLORPHENIRAMINE	Pyelonephritis	0	0.0587557	D014581 ||| D013921 ||| D000647 ||| D014717 ||| D011537 ||| D016055	Urticaria ||| Thrombocytopenia ||| Amnesia ||| Vertigo ||| Pruritus ||| Urinary Retention
	CHEMBL1201353	D058186	DEXCHLORPHENIRAMINE	Acute Kidney Injury	0	0.0532456	D014581 ||| D013921 ||| D000647 ||| D014717 ||| D011537 ||| D016055	Urticaria ||| Thrombocytopenia ||| Amnesia ||| Vertigo ||| Pruritus ||| Urinary Retention
	CHEMBL1201353	D007676	DEXCHLORPHENIRAMINE	Kidney Failure, Chronic	0	0.0609957	D014581 ||| D013921 ||| D000647 ||| D014717 ||| D011537 ||| D016055	Urticaria ||| Thrombocytopenia ||| Amnesia ||| Vertigo ||| Pruritus ||| Urinary Retention
	CHEMBL1201353	D003556	DEXCHLORPHENIRAMINE	Cystitis	0	0.0269118	D014581 ||| D013921 ||| D000647 ||| D014717 ||| D011537 ||| D016055	Urticaria ||| Thrombocytopenia ||| Amnesia ||| Vertigo ||| Pruritus ||| Urinary Retention
	CHEMBL1201353	D011470	DEXCHLORPHENIRAMINE	Prostatic Hyperplasia	0	0.0761165	D014581 ||| D013921 ||| D000647 ||| D014717 ||| D011537 ||| D016055	Urticaria ||| Thrombocytopenia ||| Amnesia ||| Vertigo ||| Pruritus ||| Urinary Retention
	CHEMBL1201353	D011472	DEXCHLORPHENIRAMINE	Prostatitis	0	0.173346	D014581 ||| D013921 ||| D000647 ||| D014717 ||| D011537 ||| D016055	Urticaria ||| Thrombocytopenia ||| Amnesia ||| Vertigo ||| Pruritus ||| Urinary Retention
	CHEMBL1201353	D005348	DEXCHLORPHENIRAMINE	Fibrocystic Breast Disease	0	0.104355	D014581 ||| D013921 ||| D000647 ||| D014717 ||| D011537 ||| D016055	Urticaria ||| Thrombocytopenia ||| Amnesia ||| Vertigo ||| Pruritus ||| Urinary Retention
	CHEMBL1201353	D006177	DEXCHLORPHENIRAMINE	Gynecomastia	0	0.0425613	D014581 ||| D013921 ||| D000647 ||| D014717 ||| D011537 ||| D016055	Urticaria ||| Thrombocytopenia ||| Amnesia ||| Vertigo ||| Pruritus ||| Urinary Retention
	CHEMBL1201353	D004715	DEXCHLORPHENIRAMINE	Endometriosis	0	0.0761782	D014581 ||| D013921 ||| D000647 ||| D014717 ||| D011537 ||| D016055	Urticaria ||| Thrombocytopenia ||| Amnesia ||| Vertigo ||| Pruritus ||| Urinary Retention
	CHEMBL1201353	D003680	DEXCHLORPHENIRAMINE	Deglutition Disorders	0	0.0397024	D014581 ||| D013921 ||| D000647 ||| D014717 ||| D011537 ||| D016055	Urticaria ||| Thrombocytopenia ||| Amnesia ||| Vertigo ||| Pruritus ||| Urinary Retention
	CHEMBL1201353	D001201	DEXCHLORPHENIRAMINE	Ascites	0	0.0384596	D014581 ||| D013921 ||| D000647 ||| D014717 ||| D011537 ||| D016055	Urticaria ||| Thrombocytopenia ||| Amnesia ||| Vertigo ||| Pruritus ||| Urinary Retention
	CHEMBL1201353	D005076	DEXCHLORPHENIRAMINE	Exanthema	0	0.0452306	D014581 ||| D013921 ||| D000647 ||| D014717 ||| D011537 ||| D016055	Urticaria ||| Thrombocytopenia ||| Amnesia ||| Vertigo ||| Pruritus ||| Urinary Retention
	CHEMBL1201353	D014717	DEXCHLORPHENIRAMINE	Vertigo	1	0.0505424	D014581 ||| D013921 ||| D000647 ||| D011537 ||| D016055	Urticaria ||| Thrombocytopenia ||| Amnesia ||| Pruritus ||| Urinary Retention
	CHEMBL1201353	D013575	DEXCHLORPHENIRAMINE	Syncope	0	0.0533715	D014581 ||| D013921 ||| D000647 ||| D014717 ||| D011537 ||| D016055	Urticaria ||| Thrombocytopenia ||| Amnesia ||| Vertigo ||| Pruritus ||| Urinary Retention
	CHEMBL1201353	D007766	DEXCHLORPHENIRAMINE	Lacrimal Apparatus Diseases	0	0.020393	D014581 ||| D013921 ||| D000647 ||| D014717 ||| D011537 ||| D016055	Urticaria ||| Thrombocytopenia ||| Amnesia ||| Vertigo ||| Pruritus ||| Urinary Retention
	CHEMBL1201353	D006471	DEXCHLORPHENIRAMINE	Gastrointestinal Hemorrhage	0	0.024078	D014581 ||| D013921 ||| D000647 ||| D014717 ||| D011537 ||| D016055	Urticaria ||| Thrombocytopenia ||| Amnesia ||| Vertigo ||| Pruritus ||| Urinary Retention
	CHEMBL1201353	D010437	DEXCHLORPHENIRAMINE	Peptic Ulcer	0	0.0293755	D014581 ||| D013921 ||| D000647 ||| D014717 ||| D011537 ||| D016055	Urticaria ||| Thrombocytopenia ||| Amnesia ||| Vertigo ||| Pruritus ||| Urinary Retention
	CHEMBL1201353	D005921	DEXCHLORPHENIRAMINE	Glomerulonephritis	0	0.031094	D014581 ||| D013921 ||| D000647 ||| D014717 ||| D011537 ||| D016055	Urticaria ||| Thrombocytopenia ||| Amnesia ||| Vertigo ||| Pruritus ||| Urinary Retention
	CHEMBL1201353	D006333	DEXCHLORPHENIRAMINE	Heart Failure	0	0.0272683	D014581 ||| D013921 ||| D000647 ||| D014717 ||| D011537 ||| D016055	Urticaria ||| Thrombocytopenia ||| Amnesia ||| Vertigo ||| Pruritus ||| Urinary Retention
	CHEMBL1201353	D006547	DEXCHLORPHENIRAMINE	Hernia	0	0.0249914	D014581 ||| D013921 ||| D000647 ||| D014717 ||| D011537 ||| D016055	Urticaria ||| Thrombocytopenia ||| Amnesia ||| Vertigo ||| Pruritus ||| Urinary Retention
	CHEMBL1201353	D006689	DEXCHLORPHENIRAMINE	Hodgkin Disease	0	0.0382636	D014581 ||| D013921 ||| D000647 ||| D014717 ||| D011537 ||| D016055	Urticaria ||| Thrombocytopenia ||| Amnesia ||| Vertigo ||| Pruritus ||| Urinary Retention
	CHEMBL1201353	D008113	DEXCHLORPHENIRAMINE	Liver Neoplasms	0	0.0116821	D014581 ||| D013921 ||| D000647 ||| D014717 ||| D011537 ||| D016055	Urticaria ||| Thrombocytopenia ||| Amnesia ||| Vertigo ||| Pruritus ||| Urinary Retention
	CHEMBL1201353	D010051	DEXCHLORPHENIRAMINE	Ovarian Neoplasms	0	0.0128778	D014581 ||| D013921 ||| D000647 ||| D014717 ||| D011537 ||| D016055	Urticaria ||| Thrombocytopenia ||| Amnesia ||| Vertigo ||| Pruritus ||| Urinary Retention
	CHEMBL1201353	D011471	DEXCHLORPHENIRAMINE	Prostatic Neoplasms	0	0.0733036	D014581 ||| D013921 ||| D000647 ||| D014717 ||| D011537 ||| D016055	Urticaria ||| Thrombocytopenia ||| Amnesia ||| Vertigo ||| Pruritus ||| Urinary Retention
	CHEMBL1201353	D000647	DEXCHLORPHENIRAMINE	Amnesia	1	0.07148	D014581 ||| D013921 ||| D014717 ||| D011537 ||| D016055	Urticaria ||| Thrombocytopenia ||| Vertigo ||| Pruritus ||| Urinary Retention
	CHEMBL1201353	D007951	DEXCHLORPHENIRAMINE	Leukemia, Myeloid	0	0.118814	D014581 ||| D013921 ||| D000647 ||| D014717 ||| D011537 ||| D016055	Urticaria ||| Thrombocytopenia ||| Amnesia ||| Vertigo ||| Pruritus ||| Urinary Retention
	CHEMBL1201353	D000152	DEXCHLORPHENIRAMINE	Acne Vulgaris	0	0.0202177	D014581 ||| D013921 ||| D000647 ||| D014717 ||| D011537 ||| D016055	Urticaria ||| Thrombocytopenia ||| Amnesia ||| Vertigo ||| Pruritus ||| Urinary Retention
	CHEMBL1201353	D000740	DEXCHLORPHENIRAMINE	Anemia	0	0.0533607	D014581 ||| D013921 ||| D000647 ||| D014717 ||| D011537 ||| D016055	Urticaria ||| Thrombocytopenia ||| Amnesia ||| Vertigo ||| Pruritus ||| Urinary Retention
	CHEMBL1201353	D001064	DEXCHLORPHENIRAMINE	Appendicitis	0	0.021826	D014581 ||| D013921 ||| D000647 ||| D014717 ||| D011537 ||| D016055	Urticaria ||| Thrombocytopenia ||| Amnesia ||| Vertigo ||| Pruritus ||| Urinary Retention
	CHEMBL1201353	D003248	DEXCHLORPHENIRAMINE	Constipation	0	0.0308844	D014581 ||| D013921 ||| D000647 ||| D014717 ||| D011537 ||| D016055	Urticaria ||| Thrombocytopenia ||| Amnesia ||| Vertigo ||| Pruritus ||| Urinary Retention
	CHEMBL1201353	D015352	DEXCHLORPHENIRAMINE	Dry Eye Syndromes	0	0.0273512	D014581 ||| D013921 ||| D000647 ||| D014717 ||| D011537 ||| D016055	Urticaria ||| Thrombocytopenia ||| Amnesia ||| Vertigo ||| Pruritus ||| Urinary Retention
	CHEMBL1201353	D004381	DEXCHLORPHENIRAMINE	Duodenal Ulcer	0	0.0687795	D014581 ||| D013921 ||| D000647 ||| D014717 ||| D011537 ||| D016055	Urticaria ||| Thrombocytopenia ||| Amnesia ||| Vertigo ||| Pruritus ||| Urinary Retention
	CHEMBL1201353	D015837	DEXCHLORPHENIRAMINE	Vestibular Diseases	0	0.104774	D014581 ||| D013921 ||| D000647 ||| D014717 ||| D011537 ||| D016055	Urticaria ||| Thrombocytopenia ||| Amnesia ||| Vertigo ||| Pruritus ||| Urinary Retention
	CHEMBL1201353	D005705	DEXCHLORPHENIRAMINE	Gallbladder Diseases	0	0.0743613	D014581 ||| D013921 ||| D000647 ||| D014717 ||| D011537 ||| D016055	Urticaria ||| Thrombocytopenia ||| Amnesia ||| Vertigo ||| Pruritus ||| Urinary Retention
	CHEMBL1201353	D006073	DEXCHLORPHENIRAMINE	Gout	0	0.0231528	D014581 ||| D013921 ||| D000647 ||| D014717 ||| D011537 ||| D016055	Urticaria ||| Thrombocytopenia ||| Amnesia ||| Vertigo ||| Pruritus ||| Urinary Retention
	CHEMBL1201353	D001145	DEXCHLORPHENIRAMINE	Arrhythmias, Cardiac	0	0.092573	D014581 ||| D013921 ||| D000647 ||| D014717 ||| D011537 ||| D016055	Urticaria ||| Thrombocytopenia ||| Amnesia ||| Vertigo ||| Pruritus ||| Urinary Retention
	CHEMBL1201353	D043183	DEXCHLORPHENIRAMINE	Irritable Bowel Syndrome	0	0.06013	D014581 ||| D013921 ||| D000647 ||| D014717 ||| D011537 ||| D016055	Urticaria ||| Thrombocytopenia ||| Amnesia ||| Vertigo ||| Pruritus ||| Urinary Retention
	CHEMBL1201353	D001851	DEXCHLORPHENIRAMINE	Bone Diseases, Metabolic	0	0.0498895	D014581 ||| D013921 ||| D000647 ||| D014717 ||| D011537 ||| D016055	Urticaria ||| Thrombocytopenia ||| Amnesia ||| Vertigo ||| Pruritus ||| Urinary Retention
	CHEMBL1201353	D010024	DEXCHLORPHENIRAMINE	Osteoporosis	0	0.0412557	D014581 ||| D013921 ||| D000647 ||| D014717 ||| D011537 ||| D016055	Urticaria ||| Thrombocytopenia ||| Amnesia ||| Vertigo ||| Pruritus ||| Urinary Retention
	CHEMBL1201353	D009443	DEXCHLORPHENIRAMINE	Neuritis	0	0.0535456	D014581 ||| D013921 ||| D000647 ||| D014717 ||| D011537 ||| D016055	Urticaria ||| Thrombocytopenia ||| Amnesia ||| Vertigo ||| Pruritus ||| Urinary Retention
	CHEMBL1201353	D010538	DEXCHLORPHENIRAMINE	Peritonitis	0	0.0402659	D014581 ||| D013921 ||| D000647 ||| D014717 ||| D011537 ||| D016055	Urticaria ||| Thrombocytopenia ||| Amnesia ||| Vertigo ||| Pruritus ||| Urinary Retention
	CHEMBL1201353	D010998	DEXCHLORPHENIRAMINE	Pleurisy	0	0.104591	D014581 ||| D013921 ||| D000647 ||| D014717 ||| D011537 ||| D016055	Urticaria ||| Thrombocytopenia ||| Amnesia ||| Vertigo ||| Pruritus ||| Urinary Retention
	CHEMBL1201353	D011565	DEXCHLORPHENIRAMINE	Psoriasis	0	0.118038	D014581 ||| D013921 ||| D000647 ||| D014717 ||| D011537 ||| D016055	Urticaria ||| Thrombocytopenia ||| Amnesia ||| Vertigo ||| Pruritus ||| Urinary Retention
	CHEMBL1201353	D012163	DEXCHLORPHENIRAMINE	Retinal Detachment	0	0.0146058	D014581 ||| D013921 ||| D000647 ||| D014717 ||| D011537 ||| D016055	Urticaria ||| Thrombocytopenia ||| Amnesia ||| Vertigo ||| Pruritus ||| Urinary Retention
	CHEMBL1201353	D012393	DEXCHLORPHENIRAMINE	Rosacea	0	0.0226824	D014581 ||| D013921 ||| D000647 ||| D014717 ||| D011537 ||| D016055	Urticaria ||| Thrombocytopenia ||| Amnesia ||| Vertigo ||| Pruritus ||| Urinary Retention
	CHEMBL1201353	D006042	DEXCHLORPHENIRAMINE	Goiter	0	0.0320648	D014581 ||| D013921 ||| D000647 ||| D014717 ||| D011537 ||| D016055	Urticaria ||| Thrombocytopenia ||| Amnesia ||| Vertigo ||| Pruritus ||| Urinary Retention
	CHEMBL1201353	D002546	DEXCHLORPHENIRAMINE	Ischemic Attack, Transient	0	0.025305	D014581 ||| D013921 ||| D000647 ||| D014717 ||| D011537 ||| D016055	Urticaria ||| Thrombocytopenia ||| Amnesia ||| Vertigo ||| Pruritus ||| Urinary Retention
	CHEMBL1201353	D000083242	DEXCHLORPHENIRAMINE	Ischemic Stroke	0	0.0391761	D014581 ||| D013921 ||| D000647 ||| D014717 ||| D011537 ||| D016055	Urticaria ||| Thrombocytopenia ||| Amnesia ||| Vertigo ||| Pruritus ||| Urinary Retention
	CHEMBL1201353	D012891	DEXCHLORPHENIRAMINE	Sleep Apnea Syndromes	0	0.0382497	D014581 ||| D013921 ||| D000647 ||| D014717 ||| D011537 ||| D016055	Urticaria ||| Thrombocytopenia ||| Amnesia ||| Vertigo ||| Pruritus ||| Urinary Retention
	CHEMBL1201353	D013921	DEXCHLORPHENIRAMINE	Thrombocytopenia	1	0.0876377	D014581 ||| D000647 ||| D014717 ||| D011537 ||| D016055	Urticaria ||| Amnesia ||| Vertigo ||| Pruritus ||| Urinary Retention
	CHEMBL1201353	D015179	DEXCHLORPHENIRAMINE	Colorectal Neoplasms	0	0.154181	D014581 ||| D000647 ||| D014717	Urticaria ||| Amnesia ||| Vertigo
	CHEMBL1201353	D006627	DEXCHLORPHENIRAMINE	Hirschsprung Disease	0	0.013263	D014581 ||| D000647 ||| D014717	Urticaria ||| Amnesia ||| Vertigo
	CHEMBL1201353	D013964	DEXCHLORPHENIRAMINE	Thyroid Neoplasms	0	0.118167	D014581 ||| D000647 ||| D014717	Urticaria ||| Amnesia ||| Vertigo
	CHEMBL1201353	D010001	DEXCHLORPHENIRAMINE	Osteitis Deformans	0	0.0711687	D014581 ||| D000647 ||| D014717	Urticaria ||| Amnesia ||| Vertigo
	CHEMBL1201353	D007018	DEXCHLORPHENIRAMINE	Hypopituitarism	0	0.028964	D014581 ||| D000647 ||| D014717	Urticaria ||| Amnesia ||| Vertigo
	CHEMBL1201353	D020246	DEXCHLORPHENIRAMINE	Venous Thrombosis	0	0.0662218	D014581 ||| D000647 ||| D014717	Urticaria ||| Amnesia ||| Vertigo
	CHEMBL1201353	D000075224	DEXCHLORPHENIRAMINE	Cardiac Conduction System Disease	0	0.036958	D014581 ||| D013921 ||| D000647 ||| D014717 ||| D011537 ||| D016055	Urticaria ||| Thrombocytopenia ||| Amnesia ||| Vertigo ||| Pruritus ||| Urinary Retention
	CHEMBL1201353	D003731	DEXCHLORPHENIRAMINE	Dental Caries	0	0.105147	D014581 ||| D013921 ||| D000647 ||| D014717 ||| D011537 ||| D016055	Urticaria ||| Thrombocytopenia ||| Amnesia ||| Vertigo ||| Pruritus ||| Urinary Retention
	CHEMBL1201353	D005242	DEXCHLORPHENIRAMINE	Fecal Incontinence	0	0.0582549	D014581 ||| D013921 ||| D000647 ||| D014717 ||| D011537 ||| D016055	Urticaria ||| Thrombocytopenia ||| Amnesia ||| Vertigo ||| Pruritus ||| Urinary Retention
	CHEMBL1201353	D016055	DEXCHLORPHENIRAMINE	Urinary Retention	1	0.0316199	D014581 ||| D013921 ||| D000647 ||| D014717 ||| D011537	Urticaria ||| Thrombocytopenia ||| Amnesia ||| Vertigo ||| Pruritus
	CHEMBL1201353	D011141	DEXCHLORPHENIRAMINE	Polyuria	0	0.049736	D014581 ||| D013921 ||| D000647 ||| D014717 ||| D011537 ||| D016055	Urticaria ||| Thrombocytopenia ||| Amnesia ||| Vertigo ||| Pruritus ||| Urinary Retention
	CHEMBL1201353	D007762	DEXCHLORPHENIRAMINE	Labyrinthitis	0	0.0465961	D014581 ||| D013921 ||| D000647 ||| D014717 ||| D011537 ||| D016055	Urticaria ||| Thrombocytopenia ||| Amnesia ||| Vertigo ||| Pruritus ||| Urinary Retention
	CHEMBL1201353	D012878	DEXCHLORPHENIRAMINE	Skin Neoplasms	0	0.030766	D014581 ||| D013921 ||| D000647 ||| D014717 ||| D011537 ||| D016055	Urticaria ||| Thrombocytopenia ||| Amnesia ||| Vertigo ||| Pruritus ||| Urinary Retention
	CHEMBL1201353	D009260	DEXCHLORPHENIRAMINE	Nail Diseases	0	0.0371909	D014581 ||| D013921 ||| D000647 ||| D014717 ||| D011537 ||| D016055	Urticaria ||| Thrombocytopenia ||| Amnesia ||| Vertigo ||| Pruritus ||| Urinary Retention
	CHEMBL1201353	D016491	DEXCHLORPHENIRAMINE	Peripheral Vascular Diseases	0	0.0640705	D014581 ||| D013921 ||| D000647 ||| D014717 ||| D011537 ||| D016055	Urticaria ||| Thrombocytopenia ||| Amnesia ||| Vertigo ||| Pruritus ||| Urinary Retention
	CHEMBL1201353	D011111	DEXCHLORPHENIRAMINE	Polymyalgia Rheumatica	0	0.030767	D014581 ||| D013921 ||| D000647 ||| D014717 ||| D011537 ||| D016055	Urticaria ||| Thrombocytopenia ||| Amnesia ||| Vertigo ||| Pruritus ||| Urinary Retention
	CHEMBL1201353	D013118	DEXCHLORPHENIRAMINE	Spinal Cord Diseases	0	0.0178804	D014581 ||| D013921 ||| D000647 ||| D014717 ||| D011537 ||| D016055	Urticaria ||| Thrombocytopenia ||| Amnesia ||| Vertigo ||| Pruritus ||| Urinary Retention
	CHEMBL1201353	D014581	DEXCHLORPHENIRAMINE	Urticaria	1	0.070502	D013921 ||| D000647 ||| D014717 ||| D011537 ||| D016055	Thrombocytopenia ||| Amnesia ||| Vertigo ||| Pruritus ||| Urinary Retention
	CHEMBL1201353	D014648	DEXCHLORPHENIRAMINE	Varicose Veins	0	0.0353563	D014581 ||| D013921 ||| D000647 ||| D014717 ||| D011537 ||| D016055	Urticaria ||| Thrombocytopenia ||| Amnesia ||| Vertigo ||| Pruritus ||| Urinary Retention
	CHEMBL1201353	D010031	DEXCHLORPHENIRAMINE	Otitis	0	0.0352781	D014581 ||| D013921 ||| D000647 ||| D014717 ||| D011537 ||| D016055	Urticaria ||| Thrombocytopenia ||| Amnesia ||| Vertigo ||| Pruritus ||| Urinary Retention
	CHEMBL1201353	D019966	DEXCHLORPHENIRAMINE	Substance-Related Disorders	0	0.123876	D014581 ||| D013921 ||| D000647 ||| D014717 ||| D011537 ||| D016055	Urticaria ||| Thrombocytopenia ||| Amnesia ||| Vertigo ||| Pruritus ||| Urinary Retention
	CHEMBL1201353	D015155	DEXCHLORPHENIRAMINE	Esophageal Spasm, Diffuse	0	0.0389905	D014581 ||| D013921 ||| D000647 ||| D014717 ||| D011537 ||| D016055	Urticaria ||| Thrombocytopenia ||| Amnesia ||| Vertigo ||| Pruritus ||| Urinary Retention
	CHEMBL2107834	D001289	RIOCIGUAT	Attention Deficit Disorder with Hyperactivity	0	0.140347	D005756 ||| D000740 ||| D005764 ||| D003248	Gastritis ||| Anemia ||| Gastroesophageal Reflux ||| Constipation
	CHEMBL2107834	D001008	RIOCIGUAT	Anxiety Disorders	0	0.0346698	D007022 ||| D004415 ||| D005756 ||| D000740 ||| D005764 ||| D003248 ||| D003680	Hypotension ||| Dyspepsia ||| Gastritis ||| Anemia ||| Gastroesophageal Reflux ||| Constipation ||| Deglutition Disorders
	CHEMBL2107834	D013313	RIOCIGUAT	Stress Disorders, Post-Traumatic	0	0.0184619	D005756 ||| D000740 ||| D005764 ||| D003248	Gastritis ||| Anemia ||| Gastroesophageal Reflux ||| Constipation
	CHEMBL2107834	D000856	RIOCIGUAT	Anorexia Nervosa	0	0.00412211	D005756 ||| D000740 ||| D005764 ||| D003248	Gastritis ||| Anemia ||| Gastroesophageal Reflux ||| Constipation
	CHEMBL2107834	D015228	RIOCIGUAT	Hypertriglyceridemia	0	0.0371157	D005756 ||| D000740 ||| D005764 ||| D003248	Gastritis ||| Anemia ||| Gastroesophageal Reflux ||| Constipation
	CHEMBL2107834	D003324	RIOCIGUAT	Coronary Artery Disease	0	0.0467953	D007022 ||| D004415 ||| D005756 ||| D000740 ||| D005764 ||| D003248 ||| D003680	Hypotension ||| Dyspepsia ||| Gastritis ||| Anemia ||| Gastroesophageal Reflux ||| Constipation ||| Deglutition Disorders
	CHEMBL2107834	D009765	RIOCIGUAT	Obesity	0	0.0590342	D007022 ||| D004415 ||| D005756 ||| D000740 ||| D005764 ||| D003248 ||| D003680	Hypotension ||| Dyspepsia ||| Gastritis ||| Anemia ||| Gastroesophageal Reflux ||| Constipation ||| Deglutition Disorders
	CHEMBL2107834	D020177	RIOCIGUAT	Idiopathic Hypersomnia	0	0.0211243	D005756 ||| D005764	Gastritis ||| Gastroesophageal Reflux
	CHEMBL2107834	D010300	RIOCIGUAT	Parkinson Disease	0	0.0221017	D007022 ||| D004415 ||| D005756 ||| D000740 ||| D005764 ||| D003248 ||| D003680	Hypotension ||| Dyspepsia ||| Gastritis ||| Anemia ||| Gastroesophageal Reflux ||| Constipation ||| Deglutition Disorders
	CHEMBL2107834	D013771	RIOCIGUAT	Tetralogy of Fallot	0	0.0509598	D005756 ||| D000740 ||| D005764 ||| D003248	Gastritis ||| Anemia ||| Gastroesophageal Reflux ||| Constipation
	CHEMBL2107834	D001172	RIOCIGUAT	Arthritis, Rheumatoid	0	0.016783	D007022 ||| D004415 ||| D005756 ||| D000740 ||| D005764 ||| D003248 ||| D003680	Hypotension ||| Dyspepsia ||| Gastritis ||| Anemia ||| Gastroesophageal Reflux ||| Constipation ||| Deglutition Disorders
	CHEMBL2107834	D003424	RIOCIGUAT	Crohn Disease	0	0.0200653	D005756 ||| D000740 ||| D005764 ||| D003248	Gastritis ||| Anemia ||| Gastroesophageal Reflux ||| Constipation
	CHEMBL2107834	D003093	RIOCIGUAT	Colitis, Ulcerative	0	0.00835778	D005756 ||| D000740 ||| D005764 ||| D003248	Gastritis ||| Anemia ||| Gastroesophageal Reflux ||| Constipation
	CHEMBL2107834	D015212	RIOCIGUAT	Inflammatory Bowel Diseases	0	0.0116577	D007022 ||| D004415 ||| D005756 ||| D000740 ||| D005764 ||| D003248 ||| D003680	Hypotension ||| Dyspepsia ||| Gastritis ||| Anemia ||| Gastroesophageal Reflux ||| Constipation ||| Deglutition Disorders
	CHEMBL2107834	D002761	RIOCIGUAT	Cholangitis	0	0.0258088	D005756 ||| D000740 ||| D005764 ||| D003248	Gastritis ||| Anemia ||| Gastroesophageal Reflux ||| Constipation
	CHEMBL2107834	D017098	RIOCIGUAT	IgA Deficiency	0	0.0286274	D005756 ||| D000740 ||| D005764 ||| D003248	Gastritis ||| Anemia ||| Gastroesophageal Reflux ||| Constipation
	CHEMBL2107834	D008268	RIOCIGUAT	Macular Degeneration	0	0.119604	D007022 ||| D004415 ||| D005756 ||| D000740 ||| D005764 ||| D003248 ||| D003680	Hypotension ||| Dyspepsia ||| Gastritis ||| Anemia ||| Gastroesophageal Reflux ||| Constipation ||| Deglutition Disorders
	CHEMBL2107834	D034381	RIOCIGUAT	Hearing Loss	0	0.0226018	D005756 ||| D000740 ||| D005764 ||| D003248	Gastritis ||| Anemia ||| Gastroesophageal Reflux ||| Constipation
	CHEMBL2107834	D014012	RIOCIGUAT	Tinnitus	0	0.0964587	D005756 ||| D005764	Gastritis ||| Gastroesophageal Reflux
	CHEMBL2107834	D000505	RIOCIGUAT	Alopecia	0	0.00367247	D005756 ||| D000740 ||| D005764 ||| D003248	Gastritis ||| Anemia ||| Gastroesophageal Reflux ||| Constipation
	CHEMBL2107834	D019226	RIOCIGUAT	Oral Ulcer	0	0.0260077	D005756 ||| D000740 ||| D005764 ||| D003248	Gastritis ||| Anemia ||| Gastroesophageal Reflux ||| Constipation
	CHEMBL2107834	D000787	RIOCIGUAT	Angina Pectoris	0	0.0552592	D007022 ||| D004415 ||| D005756 ||| D000740 ||| D005764 ||| D003248 ||| D003680	Hypotension ||| Dyspepsia ||| Gastritis ||| Anemia ||| Gastroesophageal Reflux ||| Constipation ||| Deglutition Disorders
	CHEMBL2107834	D065631	RIOCIGUAT	Rhinitis, Allergic	0	0.0579596	D007022 ||| D004415 ||| D005756 ||| D000740 ||| D005764 ||| D003248 ||| D003680	Hypotension ||| Dyspepsia ||| Gastritis ||| Anemia ||| Gastroesophageal Reflux ||| Constipation ||| Deglutition Disorders
	CHEMBL2107834	D001249	RIOCIGUAT	Asthma	0	0.0684883	D007022 ||| D004415 ||| D005756 ||| D000740 ||| D005764 ||| D003248 ||| D003680	Hypotension ||| Dyspepsia ||| Gastritis ||| Anemia ||| Gastroesophageal Reflux ||| Constipation ||| Deglutition Disorders
	CHEMBL2107834	D005764	RIOCIGUAT	Gastroesophageal Reflux	1	0.200631	D007022 ||| D004415 ||| D005756 ||| D000740 ||| D003248 ||| D003680	Hypotension ||| Dyspepsia ||| Gastritis ||| Anemia ||| Constipation ||| Deglutition Disorders
	CHEMBL2107834	D007037	RIOCIGUAT	Hypothyroidism	0	0.0648451	D005756 ||| D000740 ||| D005764 ||| D003248	Gastritis ||| Anemia ||| Gastroesophageal Reflux ||| Constipation
	CHEMBL2107834	D008881	RIOCIGUAT	Migraine Disorders	0	0.014603	D007022 ||| D004415 ||| D005756 ||| D000740 ||| D005764 ||| D003248 ||| D003680	Hypotension ||| Dyspepsia ||| Gastritis ||| Anemia ||| Gastroesophageal Reflux ||| Constipation ||| Deglutition Disorders
	CHEMBL2107834	D004485	RIOCIGUAT	Eczema	0	0.0406317	D007022 ||| D004415 ||| D005756 ||| D000740 ||| D005764 ||| D003248 ||| D003680	Hypotension ||| Dyspepsia ||| Gastritis ||| Anemia ||| Gastroesophageal Reflux ||| Constipation ||| Deglutition Disorders
	CHEMBL2107834	D006937	RIOCIGUAT	Hypercholesterolemia	0	0.0415222	D007022 ||| D004415 ||| D005756 ||| D000740 ||| D005764 ||| D003248 ||| D003680	Hypotension ||| Dyspepsia ||| Gastritis ||| Anemia ||| Gastroesophageal Reflux ||| Constipation ||| Deglutition Disorders
	CHEMBL2107834	D012626	RIOCIGUAT	Sebaceous Gland Neoplasms	0	0.0176047	D005756 ||| D000740 ||| D005764 ||| D003248	Gastritis ||| Anemia ||| Gastroesophageal Reflux ||| Constipation
	CHEMBL2107834	D001943	RIOCIGUAT	Breast Neoplasms	0	0.031582	D007022 ||| D004415 ||| D005756 ||| D000740 ||| D005764 ||| D003248 ||| D003680	Hypotension ||| Dyspepsia ||| Gastritis ||| Anemia ||| Gastroesophageal Reflux ||| Constipation ||| Deglutition Disorders
	CHEMBL2107834	D002280	RIOCIGUAT	Carcinoma, Basal Cell	0	0.0348122	D007022 ||| D004415 ||| D005756 ||| D000740 ||| D005764 ||| D003248 ||| D003680	Hypotension ||| Dyspepsia ||| Gastritis ||| Anemia ||| Gastroesophageal Reflux ||| Constipation ||| Deglutition Disorders
	CHEMBL2107834	D000230	RIOCIGUAT	Adenocarcinoma	0	0.0676044	D005756 ||| D000740 ||| D005764 ||| D003248	Gastritis ||| Anemia ||| Gastroesophageal Reflux ||| Constipation
	CHEMBL2107834	D002386	RIOCIGUAT	Cataract	0	0.0217261	D007022 ||| D004415 ||| D005756 ||| D000740 ||| D005764 ||| D003248 ||| D003680	Hypotension ||| Dyspepsia ||| Gastritis ||| Anemia ||| Gastroesophageal Reflux ||| Constipation ||| Deglutition Disorders
	CHEMBL2107834	D006552	RIOCIGUAT	Hernia, Inguinal	0	0.0120692	D007022 ||| D004415 ||| D005756 ||| D000740 ||| D005764 ||| D003248 ||| D003680	Hypotension ||| Dyspepsia ||| Gastritis ||| Anemia ||| Gastroesophageal Reflux ||| Constipation ||| Deglutition Disorders
	CHEMBL2107834	D012005	RIOCIGUAT	Rectal Prolapse	0	0.032997	D005756 ||| D000740 ||| D005764 ||| D003248	Gastritis ||| Anemia ||| Gastroesophageal Reflux ||| Constipation
	CHEMBL2107834	D014029	RIOCIGUAT	Tobacco Use Disorder	0	0.0300786	D005756 ||| D000740 ||| D005764 ||| D003248	Gastritis ||| Anemia ||| Gastroesophageal Reflux ||| Constipation
	CHEMBL2107834	D009203	RIOCIGUAT	Myocardial Infarction	0	0.0270349	D007022 ||| D004415 ||| D005756 ||| D000740 ||| D005764 ||| D003248 ||| D003680	Hypotension ||| Dyspepsia ||| Gastritis ||| Anemia ||| Gastroesophageal Reflux ||| Constipation ||| Deglutition Disorders
	CHEMBL2107834	D005756	RIOCIGUAT	Gastritis	1	0.0746003	D007022 ||| D004415 ||| D000740 ||| D005764 ||| D003248 ||| D003680	Hypotension ||| Dyspepsia ||| Anemia ||| Gastroesophageal Reflux ||| Constipation ||| Deglutition Disorders
	CHEMBL2107834	D006548	RIOCIGUAT	Hernia, Diaphragmatic	0	0.273118	D007022 ||| D004415 ||| D005756 ||| D000740 ||| D005764 ||| D003248 ||| D003680	Hypotension ||| Dyspepsia ||| Gastritis ||| Anemia ||| Gastroesophageal Reflux ||| Constipation ||| Deglutition Disorders
	CHEMBL2107834	D000076385	RIOCIGUAT	Diverticular Diseases	0	0.147767	D005756 ||| D000740 ||| D005764 ||| D003248	Gastritis ||| Anemia ||| Gastroesophageal Reflux ||| Constipation
	CHEMBL2107834	D007319	RIOCIGUAT	Sleep Initiation and Maintenance Disorders	0	0.138758	D007022 ||| D004415 ||| D005756 ||| D000740 ||| D005764 ||| D003248 ||| D003680	Hypotension ||| Dyspepsia ||| Gastritis ||| Anemia ||| Gastroesophageal Reflux ||| Constipation ||| Deglutition Disorders
	CHEMBL2107834	D009290	RIOCIGUAT	Narcolepsy	0	0.0331492	D007022 ||| D004415 ||| D005756 ||| D000740 ||| D005764 ||| D003248 ||| D003680	Hypotension ||| Dyspepsia ||| Gastritis ||| Anemia ||| Gastroesophageal Reflux ||| Constipation ||| Deglutition Disorders
	CHEMBL2107834	D003922	RIOCIGUAT	Diabetes Mellitus, Type 1	0	0.0181775	D005756 ||| D000740 ||| D005764 ||| D003248	Gastritis ||| Anemia ||| Gastroesophageal Reflux ||| Constipation
	CHEMBL2107834	D002446	RIOCIGUAT	Celiac Disease	0	0.0345594	D005756 ||| D000740 ||| D005764 ||| D003248	Gastritis ||| Anemia ||| Gastroesophageal Reflux ||| Constipation
	CHEMBL2107834	D008105	RIOCIGUAT	Liver Cirrhosis, Biliary	0	0.0307203	D005756 ||| D000740 ||| D005764 ||| D003248	Gastritis ||| Anemia ||| Gastroesophageal Reflux ||| Constipation
	CHEMBL2107834	D014820	RIOCIGUAT	Vitiligo	0	0.0196961	D005756 ||| D000740 ||| D005764 ||| D003248	Gastritis ||| Anemia ||| Gastroesophageal Reflux ||| Constipation
	CHEMBL2107834	D009798	RIOCIGUAT	Ocular Hypertension	0	0.0264572	D005756 ||| D000740 ||| D005764 ||| D003248	Gastritis ||| Anemia ||| Gastroesophageal Reflux ||| Constipation
	CHEMBL2107834	D009447	RIOCIGUAT	Neuroblastoma	0	0.069658	D005756 ||| D000740 ||| D005764 ||| D003248	Gastritis ||| Anemia ||| Gastroesophageal Reflux ||| Constipation
	CHEMBL2107834	D012559	RIOCIGUAT	Schizophrenia	0	0.0760549	D007022 ||| D004415 ||| D005756 ||| D000740 ||| D005764 ||| D003248 ||| D003680	Hypotension ||| Dyspepsia ||| Gastritis ||| Anemia ||| Gastroesophageal Reflux ||| Constipation ||| Deglutition Disorders
	CHEMBL2107834	D000690	RIOCIGUAT	Amyotrophic Lateral Sclerosis	0	0.0435233	D005756 ||| D000740 ||| D005764 ||| D003248	Gastritis ||| Anemia ||| Gastroesophageal Reflux ||| Constipation
	CHEMBL2107834	D008180	RIOCIGUAT	Lupus Erythematosus, Systemic	0	0.0185266	D007022 ||| D004415 ||| D005756 ||| D000740 ||| D005764 ||| D003248 ||| D003680	Hypotension ||| Dyspepsia ||| Gastritis ||| Anemia ||| Gastroesophageal Reflux ||| Constipation ||| Deglutition Disorders
	CHEMBL2107834	D000437	RIOCIGUAT	Alcoholism	0	0.0313331	D005756 ||| D000740 ||| D005764 ||| D003248	Gastritis ||| Anemia ||| Gastroesophageal Reflux ||| Constipation
	CHEMBL2107834	D000067877	RIOCIGUAT	Autism Spectrum Disorder	0	0.0175937	D005756 ||| D000740 ||| D005764 ||| D003248	Gastritis ||| Anemia ||| Gastroesophageal Reflux ||| Constipation
	CHEMBL2107834	D001714	RIOCIGUAT	Bipolar Disorder	0	0.0430164	D007022 ||| D004415 ||| D005756 ||| D000740 ||| D005764 ||| D003248 ||| D003680	Hypotension ||| Dyspepsia ||| Gastritis ||| Anemia ||| Gastroesophageal Reflux ||| Constipation ||| Deglutition Disorders
	CHEMBL2107834	D009771	RIOCIGUAT	Obsessive-Compulsive Disorder	0	0.045624	D005756 ||| D000740 ||| D005764 ||| D003248	Gastritis ||| Anemia ||| Gastroesophageal Reflux ||| Constipation
	CHEMBL2107834	D003924	RIOCIGUAT	Diabetes Mellitus, Type 2	0	0.0293461	D005756 ||| D000740 ||| D005764 ||| D003248	Gastritis ||| Anemia ||| Gastroesophageal Reflux ||| Constipation
	CHEMBL2107834	D000544	RIOCIGUAT	Alzheimer Disease	0	0.0291431	D005756 ||| D000740 ||| D005764 ||| D003248	Gastritis ||| Anemia ||| Gastroesophageal Reflux ||| Constipation
	CHEMBL2107834	D004827	RIOCIGUAT	Epilepsy	0	0.0166404	D007022 ||| D004415 ||| D005756 ||| D000740 ||| D005764 ||| D003248 ||| D003680	Hypotension ||| Dyspepsia ||| Gastritis ||| Anemia ||| Gastroesophageal Reflux ||| Constipation ||| Deglutition Disorders
	CHEMBL2107834	D005901	RIOCIGUAT	Glaucoma	0	0.0199119	D007022 ||| D004415 ||| D005756 ||| D000740 ||| D005764 ||| D003248 ||| D003680	Hypotension ||| Dyspepsia ||| Gastritis ||| Anemia ||| Gastroesophageal Reflux ||| Constipation ||| Deglutition Disorders
	CHEMBL2107834	D051436	RIOCIGUAT	Renal Insufficiency, Chronic	0	0.0202803	D005756 ||| D000740 ||| D005764 ||| D003248	Gastritis ||| Anemia ||| Gastroesophageal Reflux ||| Constipation
	CHEMBL2107834	D013167	RIOCIGUAT	Spondylitis, Ankylosing	0	0.0122282	D005756 ||| D000740 ||| D005764 ||| D003248	Gastritis ||| Anemia ||| Gastroesophageal Reflux ||| Constipation
	CHEMBL2107834	D003863	RIOCIGUAT	Depression	0	0.0826959	D007022 ||| D004415 ||| D005756 ||| D000740 ||| D005764 ||| D003248 ||| D003680	Hypotension ||| Dyspepsia ||| Gastritis ||| Anemia ||| Gastroesophageal Reflux ||| Constipation ||| Deglutition Disorders
	CHEMBL2107834	D010003	RIOCIGUAT	Osteoarthritis	0	0.0677627	D007022 ||| D004415 ||| D005756 ||| D000740 ||| D005764 ||| D003248 ||| D003680	Hypotension ||| Dyspepsia ||| Gastritis ||| Anemia ||| Gastroesophageal Reflux ||| Constipation ||| Deglutition Disorders
	CHEMBL2107834	D000419	RIOCIGUAT	Albuminuria	0	0.0258122	D005756 ||| D000740 ||| D005764 ||| D003248	Gastritis ||| Anemia ||| Gastroesophageal Reflux ||| Constipation
	CHEMBL2107834	D001281	RIOCIGUAT	Atrial Fibrillation	0	0.00323593	D007022 ||| D004415 ||| D005756 ||| D000740 ||| D005764 ||| D003248 ||| D003680	Hypotension ||| Dyspepsia ||| Gastritis ||| Anemia ||| Gastroesophageal Reflux ||| Constipation ||| Deglutition Disorders
	CHEMBL2107834	D006973	RIOCIGUAT	Hypertension	0	0.0372451	D007022 ||| D004415 ||| D005756 ||| D000740 ||| D005764 ||| D003248 ||| D003680	Hypotension ||| Dyspepsia ||| Gastritis ||| Anemia ||| Gastroesophageal Reflux ||| Constipation ||| Deglutition Disorders
	CHEMBL2107834	D006327	RIOCIGUAT	Heart Block	0	0.0256	D007022 ||| D004415 ||| D005756 ||| D000740 ||| D005764 ||| D003248 ||| D003680	Hypotension ||| Dyspepsia ||| Gastritis ||| Anemia ||| Gastroesophageal Reflux ||| Constipation ||| Deglutition Disorders
	CHEMBL2107834	D055623	RIOCIGUAT	Keratosis, Actinic	0	0.0285871	D007022 ||| D004415 ||| D005756 ||| D000740 ||| D005764 ||| D003248 ||| D003680	Hypotension ||| Dyspepsia ||| Gastritis ||| Anemia ||| Gastroesophageal Reflux ||| Constipation ||| Deglutition Disorders
	CHEMBL2107834	D001991	RIOCIGUAT	Bronchitis	0	0.0605242	D007022 ||| D004415 ||| D005756 ||| D000740 ||| D005764 ||| D003248 ||| D003680	Hypotension ||| Dyspepsia ||| Gastritis ||| Anemia ||| Gastroesophageal Reflux ||| Constipation ||| Deglutition Disorders
	CHEMBL2107834	D008175	RIOCIGUAT	Lung Neoplasms	0	0.0844583	D007022 ||| D004415 ||| D005756 ||| D000740 ||| D005764 ||| D003248 ||| D003680	Hypotension ||| Dyspepsia ||| Gastritis ||| Anemia ||| Gastroesophageal Reflux ||| Constipation ||| Deglutition Disorders
	CHEMBL2107834	D008545	RIOCIGUAT	Melanoma	0	0.0956647	D007022 ||| D004415 ||| D005756 ||| D000740 ||| D005764 ||| D003248 ||| D003680	Hypotension ||| Dyspepsia ||| Gastritis ||| Anemia ||| Gastroesophageal Reflux ||| Constipation ||| Deglutition Disorders
	CHEMBL2107834	D008228	RIOCIGUAT	Lymphoma, Non-Hodgkin	0	0.0211842	D007022 ||| D004415 ||| D005756 ||| D000740 ||| D005764 ||| D003248 ||| D003680	Hypotension ||| Dyspepsia ||| Gastritis ||| Anemia ||| Gastroesophageal Reflux ||| Constipation ||| Deglutition Disorders
	CHEMBL2107834	D002294	RIOCIGUAT	Carcinoma, Squamous Cell	0	0.0345442	D007022 ||| D004415 ||| D005756 ||| D000740 ||| D005764 ||| D003248 ||| D003680	Hypotension ||| Dyspepsia ||| Gastritis ||| Anemia ||| Gastroesophageal Reflux ||| Constipation ||| Deglutition Disorders
	CHEMBL2107834	D002349	RIOCIGUAT	Carpal Tunnel Syndrome	0	0.0370855	D007022 ||| D004415 ||| D005756 ||| D000740 ||| D005764 ||| D003248 ||| D003680	Hypotension ||| Dyspepsia ||| Gastritis ||| Anemia ||| Gastroesophageal Reflux ||| Constipation ||| Deglutition Disorders
	CHEMBL2107834	D016883	RIOCIGUAT	Diabetic Ketoacidosis	0	0.272401	D007022 ||| D004415 ||| D005756 ||| D000740 ||| D005764 ||| D003248 ||| D003680	Hypotension ||| Dyspepsia ||| Gastritis ||| Anemia ||| Gastroesophageal Reflux ||| Constipation ||| Deglutition Disorders
	CHEMBL2107834	D001749	RIOCIGUAT	Urinary Bladder Neoplasms	0	0.032573	D007022 ||| D004415 ||| D005756 ||| D000740 ||| D005764 ||| D003248 ||| D003680	Hypotension ||| Dyspepsia ||| Gastritis ||| Anemia ||| Gastroesophageal Reflux ||| Constipation ||| Deglutition Disorders
	CHEMBL2107834	D007889	RIOCIGUAT	Leiomyoma	0	0.0397087	D007022 ||| D004415 ||| D005756 ||| D000740 ||| D005764 ||| D003248 ||| D003680	Hypotension ||| Dyspepsia ||| Gastritis ||| Anemia ||| Gastroesophageal Reflux ||| Constipation ||| Deglutition Disorders
	CHEMBL2107834	D018798	RIOCIGUAT	Anemia, Iron-Deficiency	0	0.0405617	D007022 ||| D004415 ||| D005756 ||| D000740 ||| D005764 ||| D003248 ||| D003680	Hypotension ||| Dyspepsia ||| Gastritis ||| Anemia ||| Gastroesophageal Reflux ||| Constipation ||| Deglutition Disorders
	CHEMBL2107834	D000380	RIOCIGUAT	Agranulocytosis	0	0.0511936	D007022 ||| D004415 ||| D005756 ||| D000740 ||| D005764 ||| D003248 ||| D003680	Hypotension ||| Dyspepsia ||| Gastritis ||| Anemia ||| Gastroesophageal Reflux ||| Constipation ||| Deglutition Disorders
	CHEMBL2107834	D012893	RIOCIGUAT	Sleep Wake Disorders	0	0.0336246	D007022 ||| D004415 ||| D005756 ||| D000740 ||| D005764 ||| D003248 ||| D003680	Hypotension ||| Dyspepsia ||| Gastritis ||| Anemia ||| Gastroesophageal Reflux ||| Constipation ||| Deglutition Disorders
	CHEMBL2107834	D006429	RIOCIGUAT	Hemiplegia	0	0.0233136	D007022 ||| D004415 ||| D005756 ||| D000740 ||| D005764 ||| D003248 ||| D003680	Hypotension ||| Dyspepsia ||| Gastritis ||| Anemia ||| Gastroesophageal Reflux ||| Constipation ||| Deglutition Disorders
	CHEMBL2107834	D011655	RIOCIGUAT	Pulmonary Embolism	0	0.0341653	D007022 ||| D004415 ||| D005756 ||| D000740 ||| D005764 ||| D003248 ||| D003680	Hypotension ||| Dyspepsia ||| Gastritis ||| Anemia ||| Gastroesophageal Reflux ||| Constipation ||| Deglutition Disorders
	CHEMBL2107834	D009202	RIOCIGUAT	Cardiomyopathies	0	0.0354209	D007022 ||| D004415 ||| D005756 ||| D000740 ||| D005764 ||| D003248 ||| D003680	Hypotension ||| Dyspepsia ||| Gastritis ||| Anemia ||| Gastroesophageal Reflux ||| Constipation ||| Deglutition Disorders
	CHEMBL2107834	D013345	RIOCIGUAT	Subarachnoid Hemorrhage	0	0.036988	D007022 ||| D004415 ||| D005756 ||| D000740 ||| D005764 ||| D003248 ||| D003680	Hypotension ||| Dyspepsia ||| Gastritis ||| Anemia ||| Gastroesophageal Reflux ||| Constipation ||| Deglutition Disorders
	CHEMBL2107834	D002543	RIOCIGUAT	Cerebral Hemorrhage	0	0.0210499	D007022 ||| D004415 ||| D005756 ||| D000740 ||| D005764 ||| D003248 ||| D003680	Hypotension ||| Dyspepsia ||| Gastritis ||| Anemia ||| Gastroesophageal Reflux ||| Constipation ||| Deglutition Disorders
	CHEMBL2107834	D002544	RIOCIGUAT	Cerebral Infarction	0	0.0868218	D007022 ||| D004415 ||| D005756 ||| D000740 ||| D005764 ||| D003248 ||| D003680	Hypotension ||| Dyspepsia ||| Gastritis ||| Anemia ||| Gastroesophageal Reflux ||| Constipation ||| Deglutition Disorders
	CHEMBL2107834	D050197	RIOCIGUAT	Arteriosclerosis	0	0.0224745	D007022 ||| D004415 ||| D005756 ||| D000740 ||| D005764 ||| D003248 ||| D003680	Hypotension ||| Dyspepsia ||| Gastritis ||| Anemia ||| Gastroesophageal Reflux ||| Constipation ||| Deglutition Disorders
	CHEMBL2107834	D010689	RIOCIGUAT	Phlebitis	0	0.0458689	D007022 ||| D004415 ||| D005756 ||| D000740 ||| D005764 ||| D003248 ||| D003680	Hypotension ||| Dyspepsia ||| Gastritis ||| Anemia ||| Gastroesophageal Reflux ||| Constipation ||| Deglutition Disorders
	CHEMBL2107834	D006484	RIOCIGUAT	Hemorrhoids	0	0.053119	D007022 ||| D004415 ||| D005756 ||| D000740 ||| D005764 ||| D003248 ||| D003680	Hypotension ||| Dyspepsia ||| Gastritis ||| Anemia ||| Gastroesophageal Reflux ||| Constipation ||| Deglutition Disorders
	CHEMBL2107834	D007022	RIOCIGUAT	Hypotension	1	0.0659236	D004415 ||| D005756 ||| D000740 ||| D005764 ||| D003248 ||| D003680	Dyspepsia ||| Gastritis ||| Anemia ||| Gastroesophageal Reflux ||| Constipation ||| Deglutition Disorders
	CHEMBL2107834	D012852	RIOCIGUAT	Sinusitis	0	0.0477996	D007022 ||| D004415 ||| D005756 ||| D000740 ||| D005764 ||| D003248 ||| D003680	Hypotension ||| Dyspepsia ||| Gastritis ||| Anemia ||| Gastroesophageal Reflux ||| Constipation ||| Deglutition Disorders
	CHEMBL2107834	D010996	RIOCIGUAT	Pleural Effusion	0	0.0317771	D007022 ||| D004415 ||| D005756 ||| D000740 ||| D005764 ||| D003248 ||| D003680	Hypotension ||| Dyspepsia ||| Gastritis ||| Anemia ||| Gastroesophageal Reflux ||| Constipation ||| Deglutition Disorders
	CHEMBL2107834	D011030	RIOCIGUAT	Pneumothorax	0	0.0473259	D007022 ||| D004415 ||| D005756 ||| D000740 ||| D005764 ||| D003248 ||| D003680	Hypotension ||| Dyspepsia ||| Gastritis ||| Anemia ||| Gastroesophageal Reflux ||| Constipation ||| Deglutition Disorders
	CHEMBL2107834	D014060	RIOCIGUAT	Tongue Diseases	0	0.0524342	D007022 ||| D004415 ||| D005756 ||| D000740 ||| D005764 ||| D003248 ||| D003680	Hypotension ||| Dyspepsia ||| Gastritis ||| Anemia ||| Gastroesophageal Reflux ||| Constipation ||| Deglutition Disorders
	CHEMBL2107834	D004941	RIOCIGUAT	Esophagitis	0	0.172906	D007022 ||| D004415 ||| D005756 ||| D000740 ||| D005764 ||| D003248 ||| D003680	Hypotension ||| Dyspepsia ||| Gastritis ||| Anemia ||| Gastroesophageal Reflux ||| Constipation ||| Deglutition Disorders
	CHEMBL2107834	D013276	RIOCIGUAT	Stomach Ulcer	0	0.0247524	D007022 ||| D004415 ||| D005756 ||| D000740 ||| D005764 ||| D003248 ||| D003680	Hypotension ||| Dyspepsia ||| Gastritis ||| Anemia ||| Gastroesophageal Reflux ||| Constipation ||| Deglutition Disorders
	CHEMBL2107834	D004415	RIOCIGUAT	Dyspepsia	1	0.119123	D007022 ||| D005756 ||| D000740 ||| D005764 ||| D003248 ||| D003680	Hypotension ||| Gastritis ||| Anemia ||| Gastroesophageal Reflux ||| Constipation ||| Deglutition Disorders
	CHEMBL2107834	D002769	RIOCIGUAT	Cholelithiasis	0	0.0648237	D007022 ||| D004415 ||| D005756 ||| D000740 ||| D005764 ||| D003248 ||| D003680	Hypotension ||| Dyspepsia ||| Gastritis ||| Anemia ||| Gastroesophageal Reflux ||| Constipation ||| Deglutition Disorders
	CHEMBL2107834	D002764	RIOCIGUAT	Cholecystitis	0	0.038423	D007022 ||| D004415 ||| D005756 ||| D000740 ||| D005764 ||| D003248 ||| D003680	Hypotension ||| Dyspepsia ||| Gastritis ||| Anemia ||| Gastroesophageal Reflux ||| Constipation ||| Deglutition Disorders
	CHEMBL2107834	D010195	RIOCIGUAT	Pancreatitis	0	0.061241	D007022 ||| D004415 ||| D005756 ||| D000740 ||| D005764 ||| D003248 ||| D003680	Hypotension ||| Dyspepsia ||| Gastritis ||| Anemia ||| Gastroesophageal Reflux ||| Constipation ||| Deglutition Disorders
	CHEMBL2107834	D008286	RIOCIGUAT	Malabsorption Syndromes	0	0.0299503	D007022 ||| D004415 ||| D005756 ||| D000740 ||| D005764 ||| D003248 ||| D003680	Hypotension ||| Dyspepsia ||| Gastritis ||| Anemia ||| Gastroesophageal Reflux ||| Constipation ||| Deglutition Disorders
	CHEMBL2107834	D002481	RIOCIGUAT	Cellulitis	0	0.0404316	D007022 ||| D004415 ||| D005756 ||| D000740 ||| D005764 ||| D003248 ||| D003680	Hypotension ||| Dyspepsia ||| Gastritis ||| Anemia ||| Gastroesophageal Reflux ||| Constipation ||| Deglutition Disorders
	CHEMBL2107834	D011537	RIOCIGUAT	Pruritus	0	0.0299213	D007022 ||| D004415 ||| D005756 ||| D000740 ||| D005764 ||| D003248 ||| D003680	Hypotension ||| Dyspepsia ||| Gastritis ||| Anemia ||| Gastroesophageal Reflux ||| Constipation ||| Deglutition Disorders
	CHEMBL2107834	D008010	RIOCIGUAT	Lichen Planus	0	0.0414942	D007022 ||| D004415 ||| D005756 ||| D000740 ||| D005764 ||| D003248 ||| D003680	Hypotension ||| Dyspepsia ||| Gastritis ||| Anemia ||| Gastroesophageal Reflux ||| Constipation ||| Deglutition Disorders
	CHEMBL2107834	D017492	RIOCIGUAT	Keratosis, Seborrheic	0	0.0443542	D007022 ||| D004415 ||| D005756 ||| D000740 ||| D005764 ||| D003248 ||| D003680	Hypotension ||| Dyspepsia ||| Gastritis ||| Anemia ||| Gastroesophageal Reflux ||| Constipation ||| Deglutition Disorders
	CHEMBL2107834	D011704	RIOCIGUAT	Pyelonephritis	0	0.126379	D007022 ||| D004415 ||| D005756 ||| D000740 ||| D005764 ||| D003248 ||| D003680	Hypotension ||| Dyspepsia ||| Gastritis ||| Anemia ||| Gastroesophageal Reflux ||| Constipation ||| Deglutition Disorders
	CHEMBL2107834	D058186	RIOCIGUAT	Acute Kidney Injury	0	0.0913522	D007022 ||| D004415 ||| D005756 ||| D000740 ||| D005764 ||| D003248 ||| D003680	Hypotension ||| Dyspepsia ||| Gastritis ||| Anemia ||| Gastroesophageal Reflux ||| Constipation ||| Deglutition Disorders
	CHEMBL2107834	D007676	RIOCIGUAT	Kidney Failure, Chronic	0	0.019994	D007022 ||| D004415 ||| D005756 ||| D000740 ||| D005764 ||| D003248 ||| D003680	Hypotension ||| Dyspepsia ||| Gastritis ||| Anemia ||| Gastroesophageal Reflux ||| Constipation ||| Deglutition Disorders
	CHEMBL2107834	D003556	RIOCIGUAT	Cystitis	0	0.0450388	D007022 ||| D004415 ||| D005756 ||| D000740 ||| D005764 ||| D003248 ||| D003680	Hypotension ||| Dyspepsia ||| Gastritis ||| Anemia ||| Gastroesophageal Reflux ||| Constipation ||| Deglutition Disorders
	CHEMBL2107834	D011470	RIOCIGUAT	Prostatic Hyperplasia	0	0.0201918	D007022 ||| D004415 ||| D005756 ||| D000740 ||| D005764 ||| D003248 ||| D003680	Hypotension ||| Dyspepsia ||| Gastritis ||| Anemia ||| Gastroesophageal Reflux ||| Constipation ||| Deglutition Disorders
	CHEMBL2107834	D011472	RIOCIGUAT	Prostatitis	0	0.0477632	D007022 ||| D004415 ||| D005756 ||| D000740 ||| D005764 ||| D003248 ||| D003680	Hypotension ||| Dyspepsia ||| Gastritis ||| Anemia ||| Gastroesophageal Reflux ||| Constipation ||| Deglutition Disorders
	CHEMBL2107834	D005348	RIOCIGUAT	Fibrocystic Breast Disease	0	0.0165767	D007022 ||| D004415 ||| D005756 ||| D000740 ||| D005764 ||| D003248 ||| D003680	Hypotension ||| Dyspepsia ||| Gastritis ||| Anemia ||| Gastroesophageal Reflux ||| Constipation ||| Deglutition Disorders
	CHEMBL2107834	D006177	RIOCIGUAT	Gynecomastia	0	0.0386338	D007022 ||| D004415 ||| D005756 ||| D000740 ||| D005764 ||| D003248 ||| D003680	Hypotension ||| Dyspepsia ||| Gastritis ||| Anemia ||| Gastroesophageal Reflux ||| Constipation ||| Deglutition Disorders
	CHEMBL2107834	D004715	RIOCIGUAT	Endometriosis	0	0.0686162	D007022 ||| D004415 ||| D005756 ||| D000740 ||| D005764 ||| D003248 ||| D003680	Hypotension ||| Dyspepsia ||| Gastritis ||| Anemia ||| Gastroesophageal Reflux ||| Constipation ||| Deglutition Disorders
	CHEMBL2107834	D003680	RIOCIGUAT	Deglutition Disorders	1	0.226218	D007022 ||| D004415 ||| D005756 ||| D000740 ||| D005764 ||| D003248	Hypotension ||| Dyspepsia ||| Gastritis ||| Anemia ||| Gastroesophageal Reflux ||| Constipation
	CHEMBL2107834	D001201	RIOCIGUAT	Ascites	0	0.0559243	D007022 ||| D004415 ||| D005756 ||| D000740 ||| D005764 ||| D003248 ||| D003680	Hypotension ||| Dyspepsia ||| Gastritis ||| Anemia ||| Gastroesophageal Reflux ||| Constipation ||| Deglutition Disorders
	CHEMBL2107834	D005076	RIOCIGUAT	Exanthema	0	0.0729381	D007022 ||| D004415 ||| D005756 ||| D000740 ||| D005764 ||| D003248 ||| D003680	Hypotension ||| Dyspepsia ||| Gastritis ||| Anemia ||| Gastroesophageal Reflux ||| Constipation ||| Deglutition Disorders
	CHEMBL2107834	D014717	RIOCIGUAT	Vertigo	0	0.0249077	D007022 ||| D004415 ||| D005756 ||| D000740 ||| D005764 ||| D003248 ||| D003680	Hypotension ||| Dyspepsia ||| Gastritis ||| Anemia ||| Gastroesophageal Reflux ||| Constipation ||| Deglutition Disorders
	CHEMBL2107834	D013575	RIOCIGUAT	Syncope	0	0.0980914	D007022 ||| D004415 ||| D005756 ||| D000740 ||| D005764 ||| D003248 ||| D003680	Hypotension ||| Dyspepsia ||| Gastritis ||| Anemia ||| Gastroesophageal Reflux ||| Constipation ||| Deglutition Disorders
	CHEMBL2107834	D007766	RIOCIGUAT	Lacrimal Apparatus Diseases	0	0.0252715	D007022 ||| D004415 ||| D005756 ||| D000740 ||| D005764 ||| D003248 ||| D003680	Hypotension ||| Dyspepsia ||| Gastritis ||| Anemia ||| Gastroesophageal Reflux ||| Constipation ||| Deglutition Disorders
	CHEMBL2107834	D006471	RIOCIGUAT	Gastrointestinal Hemorrhage	0	0.13335	D007022 ||| D004415 ||| D005756 ||| D000740 ||| D005764 ||| D003248 ||| D003680	Hypotension ||| Dyspepsia ||| Gastritis ||| Anemia ||| Gastroesophageal Reflux ||| Constipation ||| Deglutition Disorders
	CHEMBL2107834	D010437	RIOCIGUAT	Peptic Ulcer	0	0.0355179	D007022 ||| D004415 ||| D005756 ||| D000740 ||| D005764 ||| D003248 ||| D003680	Hypotension ||| Dyspepsia ||| Gastritis ||| Anemia ||| Gastroesophageal Reflux ||| Constipation ||| Deglutition Disorders
	CHEMBL2107834	D005921	RIOCIGUAT	Glomerulonephritis	0	0.0438849	D007022 ||| D004415 ||| D005756 ||| D000740 ||| D005764 ||| D003248 ||| D003680	Hypotension ||| Dyspepsia ||| Gastritis ||| Anemia ||| Gastroesophageal Reflux ||| Constipation ||| Deglutition Disorders
	CHEMBL2107834	D006333	RIOCIGUAT	Heart Failure	0	0.0375702	D007022 ||| D004415 ||| D005756 ||| D000740 ||| D005764 ||| D003248 ||| D003680	Hypotension ||| Dyspepsia ||| Gastritis ||| Anemia ||| Gastroesophageal Reflux ||| Constipation ||| Deglutition Disorders
	CHEMBL2107834	D006547	RIOCIGUAT	Hernia	0	0.10392	D007022 ||| D004415 ||| D005756 ||| D000740 ||| D005764 ||| D003248 ||| D003680	Hypotension ||| Dyspepsia ||| Gastritis ||| Anemia ||| Gastroesophageal Reflux ||| Constipation ||| Deglutition Disorders
	CHEMBL2107834	D006689	RIOCIGUAT	Hodgkin Disease	0	0.048822	D007022 ||| D004415 ||| D005756 ||| D000740 ||| D005764 ||| D003248 ||| D003680	Hypotension ||| Dyspepsia ||| Gastritis ||| Anemia ||| Gastroesophageal Reflux ||| Constipation ||| Deglutition Disorders
	CHEMBL2107834	D008113	RIOCIGUAT	Liver Neoplasms	0	0.0548185	D007022 ||| D004415 ||| D005756 ||| D000740 ||| D005764 ||| D003248 ||| D003680	Hypotension ||| Dyspepsia ||| Gastritis ||| Anemia ||| Gastroesophageal Reflux ||| Constipation ||| Deglutition Disorders
	CHEMBL2107834	D010051	RIOCIGUAT	Ovarian Neoplasms	0	0.0355568	D007022 ||| D004415 ||| D005756 ||| D000740 ||| D005764 ||| D003248 ||| D003680	Hypotension ||| Dyspepsia ||| Gastritis ||| Anemia ||| Gastroesophageal Reflux ||| Constipation ||| Deglutition Disorders
	CHEMBL2107834	D011471	RIOCIGUAT	Prostatic Neoplasms	0	0.0327072	D007022 ||| D004415 ||| D005756 ||| D000740 ||| D005764 ||| D003248 ||| D003680	Hypotension ||| Dyspepsia ||| Gastritis ||| Anemia ||| Gastroesophageal Reflux ||| Constipation ||| Deglutition Disorders
	CHEMBL2107834	D000647	RIOCIGUAT	Amnesia	0	0.0221807	D007022 ||| D004415 ||| D005756 ||| D000740 ||| D005764 ||| D003248 ||| D003680	Hypotension ||| Dyspepsia ||| Gastritis ||| Anemia ||| Gastroesophageal Reflux ||| Constipation ||| Deglutition Disorders
	CHEMBL2107834	D007951	RIOCIGUAT	Leukemia, Myeloid	0	0.0431465	D007022 ||| D004415 ||| D005756 ||| D000740 ||| D005764 ||| D003248 ||| D003680	Hypotension ||| Dyspepsia ||| Gastritis ||| Anemia ||| Gastroesophageal Reflux ||| Constipation ||| Deglutition Disorders
	CHEMBL2107834	D000152	RIOCIGUAT	Acne Vulgaris	0	0.0380966	D007022 ||| D004415 ||| D005756 ||| D000740 ||| D005764 ||| D003248 ||| D003680	Hypotension ||| Dyspepsia ||| Gastritis ||| Anemia ||| Gastroesophageal Reflux ||| Constipation ||| Deglutition Disorders
	CHEMBL2107834	D000740	RIOCIGUAT	Anemia	1	0.0713721	D007022 ||| D004415 ||| D005756 ||| D005764 ||| D003248 ||| D003680	Hypotension ||| Dyspepsia ||| Gastritis ||| Gastroesophageal Reflux ||| Constipation ||| Deglutition Disorders
	CHEMBL2107834	D001064	RIOCIGUAT	Appendicitis	0	0.0337662	D007022 ||| D004415 ||| D005756 ||| D000740 ||| D005764 ||| D003248 ||| D003680	Hypotension ||| Dyspepsia ||| Gastritis ||| Anemia ||| Gastroesophageal Reflux ||| Constipation ||| Deglutition Disorders
	CHEMBL2107834	D003248	RIOCIGUAT	Constipation	1	0.0541755	D007022 ||| D004415 ||| D005756 ||| D000740 ||| D005764 ||| D003680	Hypotension ||| Dyspepsia ||| Gastritis ||| Anemia ||| Gastroesophageal Reflux ||| Deglutition Disorders
	CHEMBL2107834	D015352	RIOCIGUAT	Dry Eye Syndromes	0	0.0177791	D007022 ||| D004415 ||| D005756 ||| D000740 ||| D005764 ||| D003248 ||| D003680	Hypotension ||| Dyspepsia ||| Gastritis ||| Anemia ||| Gastroesophageal Reflux ||| Constipation ||| Deglutition Disorders
	CHEMBL2107834	D004381	RIOCIGUAT	Duodenal Ulcer	0	0.0301042	D007022 ||| D004415 ||| D005756 ||| D000740 ||| D005764 ||| D003248 ||| D003680	Hypotension ||| Dyspepsia ||| Gastritis ||| Anemia ||| Gastroesophageal Reflux ||| Constipation ||| Deglutition Disorders
	CHEMBL2107834	D015837	RIOCIGUAT	Vestibular Diseases	0	0.0379833	D007022 ||| D004415 ||| D005756 ||| D000740 ||| D005764 ||| D003248 ||| D003680	Hypotension ||| Dyspepsia ||| Gastritis ||| Anemia ||| Gastroesophageal Reflux ||| Constipation ||| Deglutition Disorders
	CHEMBL2107834	D005705	RIOCIGUAT	Gallbladder Diseases	0	0.116983	D007022 ||| D004415 ||| D005756 ||| D000740 ||| D005764 ||| D003248 ||| D003680	Hypotension ||| Dyspepsia ||| Gastritis ||| Anemia ||| Gastroesophageal Reflux ||| Constipation ||| Deglutition Disorders
	CHEMBL2107834	D006073	RIOCIGUAT	Gout	0	0.033645	D007022 ||| D004415 ||| D005756 ||| D000740 ||| D005764 ||| D003248 ||| D003680	Hypotension ||| Dyspepsia ||| Gastritis ||| Anemia ||| Gastroesophageal Reflux ||| Constipation ||| Deglutition Disorders
	CHEMBL2107834	D001145	RIOCIGUAT	Arrhythmias, Cardiac	0	0.0172452	D007022 ||| D004415 ||| D005756 ||| D000740 ||| D005764 ||| D003248 ||| D003680	Hypotension ||| Dyspepsia ||| Gastritis ||| Anemia ||| Gastroesophageal Reflux ||| Constipation ||| Deglutition Disorders
	CHEMBL2107834	D043183	RIOCIGUAT	Irritable Bowel Syndrome	0	0.0334217	D007022 ||| D004415 ||| D005756 ||| D000740 ||| D005764 ||| D003248 ||| D003680	Hypotension ||| Dyspepsia ||| Gastritis ||| Anemia ||| Gastroesophageal Reflux ||| Constipation ||| Deglutition Disorders
	CHEMBL2107834	D001851	RIOCIGUAT	Bone Diseases, Metabolic	0	0.0617272	D007022 ||| D004415 ||| D005756 ||| D000740 ||| D005764 ||| D003248 ||| D003680	Hypotension ||| Dyspepsia ||| Gastritis ||| Anemia ||| Gastroesophageal Reflux ||| Constipation ||| Deglutition Disorders
	CHEMBL2107834	D010024	RIOCIGUAT	Osteoporosis	0	0.0388034	D007022 ||| D004415 ||| D005756 ||| D000740 ||| D005764 ||| D003248 ||| D003680	Hypotension ||| Dyspepsia ||| Gastritis ||| Anemia ||| Gastroesophageal Reflux ||| Constipation ||| Deglutition Disorders
	CHEMBL2107834	D009443	RIOCIGUAT	Neuritis	0	0.0462306	D007022 ||| D004415 ||| D005756 ||| D000740 ||| D005764 ||| D003248 ||| D003680	Hypotension ||| Dyspepsia ||| Gastritis ||| Anemia ||| Gastroesophageal Reflux ||| Constipation ||| Deglutition Disorders
	CHEMBL2107834	D010538	RIOCIGUAT	Peritonitis	0	0.0390695	D007022 ||| D004415 ||| D005756 ||| D000740 ||| D005764 ||| D003248 ||| D003680	Hypotension ||| Dyspepsia ||| Gastritis ||| Anemia ||| Gastroesophageal Reflux ||| Constipation ||| Deglutition Disorders
	CHEMBL2107834	D010998	RIOCIGUAT	Pleurisy	0	0.0673178	D007022 ||| D004415 ||| D005756 ||| D000740 ||| D005764 ||| D003248 ||| D003680	Hypotension ||| Dyspepsia ||| Gastritis ||| Anemia ||| Gastroesophageal Reflux ||| Constipation ||| Deglutition Disorders
	CHEMBL2107834	D011565	RIOCIGUAT	Psoriasis	0	0.0512501	D007022 ||| D004415 ||| D005756 ||| D000740 ||| D005764 ||| D003248 ||| D003680	Hypotension ||| Dyspepsia ||| Gastritis ||| Anemia ||| Gastroesophageal Reflux ||| Constipation ||| Deglutition Disorders
	CHEMBL2107834	D012163	RIOCIGUAT	Retinal Detachment	0	0.0734176	D007022 ||| D004415 ||| D005756 ||| D000740 ||| D005764 ||| D003248 ||| D003680	Hypotension ||| Dyspepsia ||| Gastritis ||| Anemia ||| Gastroesophageal Reflux ||| Constipation ||| Deglutition Disorders
	CHEMBL2107834	D012393	RIOCIGUAT	Rosacea	0	0.0259133	D007022 ||| D004415 ||| D005756 ||| D000740 ||| D005764 ||| D003248 ||| D003680	Hypotension ||| Dyspepsia ||| Gastritis ||| Anemia ||| Gastroesophageal Reflux ||| Constipation ||| Deglutition Disorders
	CHEMBL2107834	D006042	RIOCIGUAT	Goiter	0	0.0244524	D007022 ||| D004415 ||| D005756 ||| D000740 ||| D005764 ||| D003248 ||| D003680	Hypotension ||| Dyspepsia ||| Gastritis ||| Anemia ||| Gastroesophageal Reflux ||| Constipation ||| Deglutition Disorders
	CHEMBL2107834	D002546	RIOCIGUAT	Ischemic Attack, Transient	0	0.0747202	D007022 ||| D004415 ||| D005756 ||| D000740 ||| D005764 ||| D003248 ||| D003680	Hypotension ||| Dyspepsia ||| Gastritis ||| Anemia ||| Gastroesophageal Reflux ||| Constipation ||| Deglutition Disorders
	CHEMBL2107834	D000083242	RIOCIGUAT	Ischemic Stroke	0	0.0491836	D007022 ||| D004415 ||| D005756 ||| D000740 ||| D005764 ||| D003248 ||| D003680	Hypotension ||| Dyspepsia ||| Gastritis ||| Anemia ||| Gastroesophageal Reflux ||| Constipation ||| Deglutition Disorders
	CHEMBL2107834	D012891	RIOCIGUAT	Sleep Apnea Syndromes	0	0.102802	D007022 ||| D004415 ||| D005756 ||| D000740 ||| D005764 ||| D003248 ||| D003680	Hypotension ||| Dyspepsia ||| Gastritis ||| Anemia ||| Gastroesophageal Reflux ||| Constipation ||| Deglutition Disorders
	CHEMBL2107834	D013921	RIOCIGUAT	Thrombocytopenia	0	0.0518547	D007022 ||| D004415 ||| D005756 ||| D000740 ||| D005764 ||| D003248 ||| D003680	Hypotension ||| Dyspepsia ||| Gastritis ||| Anemia ||| Gastroesophageal Reflux ||| Constipation ||| Deglutition Disorders
	CHEMBL2107834	D015179	RIOCIGUAT	Colorectal Neoplasms	0	0.0886832	D005756 ||| D000740 ||| D005764 ||| D003248	Gastritis ||| Anemia ||| Gastroesophageal Reflux ||| Constipation
	CHEMBL2107834	D006627	RIOCIGUAT	Hirschsprung Disease	0	0.0409269	D005756 ||| D000740 ||| D005764 ||| D003248	Gastritis ||| Anemia ||| Gastroesophageal Reflux ||| Constipation
	CHEMBL2107834	D013964	RIOCIGUAT	Thyroid Neoplasms	0	0.0316274	D005756 ||| D000740 ||| D005764 ||| D003248	Gastritis ||| Anemia ||| Gastroesophageal Reflux ||| Constipation
	CHEMBL2107834	D010001	RIOCIGUAT	Osteitis Deformans	0	0.0201534	D005756 ||| D000740 ||| D005764 ||| D003248	Gastritis ||| Anemia ||| Gastroesophageal Reflux ||| Constipation
	CHEMBL2107834	D007018	RIOCIGUAT	Hypopituitarism	0	0.0363908	D005756 ||| D000740 ||| D005764 ||| D003248	Gastritis ||| Anemia ||| Gastroesophageal Reflux ||| Constipation
	CHEMBL2107834	D020246	RIOCIGUAT	Venous Thrombosis	0	0.0177129	D005756 ||| D000740 ||| D005764 ||| D003248	Gastritis ||| Anemia ||| Gastroesophageal Reflux ||| Constipation
	CHEMBL2107834	D000075224	RIOCIGUAT	Cardiac Conduction System Disease	0	0.0662675	D007022 ||| D004415 ||| D005756 ||| D000740 ||| D005764 ||| D003248 ||| D003680	Hypotension ||| Dyspepsia ||| Gastritis ||| Anemia ||| Gastroesophageal Reflux ||| Constipation ||| Deglutition Disorders
	CHEMBL2107834	D003731	RIOCIGUAT	Dental Caries	0	0.0598697	D007022 ||| D004415 ||| D005756 ||| D000740 ||| D005764 ||| D003248 ||| D003680	Hypotension ||| Dyspepsia ||| Gastritis ||| Anemia ||| Gastroesophageal Reflux ||| Constipation ||| Deglutition Disorders
	CHEMBL2107834	D005242	RIOCIGUAT	Fecal Incontinence	0	0.0658572	D007022 ||| D004415 ||| D005756 ||| D000740 ||| D005764 ||| D003248 ||| D003680	Hypotension ||| Dyspepsia ||| Gastritis ||| Anemia ||| Gastroesophageal Reflux ||| Constipation ||| Deglutition Disorders
	CHEMBL2107834	D016055	RIOCIGUAT	Urinary Retention	0	0.00527885	D007022 ||| D004415 ||| D005756 ||| D000740 ||| D005764 ||| D003248 ||| D003680	Hypotension ||| Dyspepsia ||| Gastritis ||| Anemia ||| Gastroesophageal Reflux ||| Constipation ||| Deglutition Disorders
	CHEMBL2107834	D011141	RIOCIGUAT	Polyuria	0	0.0524693	D007022 ||| D004415 ||| D005756 ||| D000740 ||| D005764 ||| D003248 ||| D003680	Hypotension ||| Dyspepsia ||| Gastritis ||| Anemia ||| Gastroesophageal Reflux ||| Constipation ||| Deglutition Disorders
	CHEMBL2107834	D007762	RIOCIGUAT	Labyrinthitis	0	0.0284295	D007022 ||| D004415 ||| D005756 ||| D000740 ||| D005764 ||| D003248 ||| D003680	Hypotension ||| Dyspepsia ||| Gastritis ||| Anemia ||| Gastroesophageal Reflux ||| Constipation ||| Deglutition Disorders
	CHEMBL2107834	D012878	RIOCIGUAT	Skin Neoplasms	0	0.0471701	D007022 ||| D004415 ||| D005756 ||| D000740 ||| D005764 ||| D003248 ||| D003680	Hypotension ||| Dyspepsia ||| Gastritis ||| Anemia ||| Gastroesophageal Reflux ||| Constipation ||| Deglutition Disorders
	CHEMBL2107834	D009260	RIOCIGUAT	Nail Diseases	0	0.0745238	D007022 ||| D004415 ||| D005756 ||| D000740 ||| D005764 ||| D003248 ||| D003680	Hypotension ||| Dyspepsia ||| Gastritis ||| Anemia ||| Gastroesophageal Reflux ||| Constipation ||| Deglutition Disorders
	CHEMBL2107834	D016491	RIOCIGUAT	Peripheral Vascular Diseases	0	0.066288	D007022 ||| D004415 ||| D005756 ||| D000740 ||| D005764 ||| D003248 ||| D003680	Hypotension ||| Dyspepsia ||| Gastritis ||| Anemia ||| Gastroesophageal Reflux ||| Constipation ||| Deglutition Disorders
	CHEMBL2107834	D011111	RIOCIGUAT	Polymyalgia Rheumatica	0	0.053738	D007022 ||| D004415 ||| D005756 ||| D000740 ||| D005764 ||| D003248 ||| D003680	Hypotension ||| Dyspepsia ||| Gastritis ||| Anemia ||| Gastroesophageal Reflux ||| Constipation ||| Deglutition Disorders
	CHEMBL2107834	D013118	RIOCIGUAT	Spinal Cord Diseases	0	0.0224294	D007022 ||| D004415 ||| D005756 ||| D000740 ||| D005764 ||| D003248 ||| D003680	Hypotension ||| Dyspepsia ||| Gastritis ||| Anemia ||| Gastroesophageal Reflux ||| Constipation ||| Deglutition Disorders
	CHEMBL2107834	D014581	RIOCIGUAT	Urticaria	0	0.0271684	D007022 ||| D004415 ||| D005756 ||| D000740 ||| D005764 ||| D003248 ||| D003680	Hypotension ||| Dyspepsia ||| Gastritis ||| Anemia ||| Gastroesophageal Reflux ||| Constipation ||| Deglutition Disorders
	CHEMBL2107834	D014648	RIOCIGUAT	Varicose Veins	0	0.020702	D007022 ||| D004415 ||| D005756 ||| D000740 ||| D005764 ||| D003248 ||| D003680	Hypotension ||| Dyspepsia ||| Gastritis ||| Anemia ||| Gastroesophageal Reflux ||| Constipation ||| Deglutition Disorders
	CHEMBL2107834	D010031	RIOCIGUAT	Otitis	0	0.0303271	D007022 ||| D004415 ||| D005756 ||| D000740 ||| D005764 ||| D003248 ||| D003680	Hypotension ||| Dyspepsia ||| Gastritis ||| Anemia ||| Gastroesophageal Reflux ||| Constipation ||| Deglutition Disorders
	CHEMBL2107834	D019966	RIOCIGUAT	Substance-Related Disorders	0	0.0375762	D007022 ||| D004415 ||| D005756 ||| D000740 ||| D005764 ||| D003248 ||| D003680	Hypotension ||| Dyspepsia ||| Gastritis ||| Anemia ||| Gastroesophageal Reflux ||| Constipation ||| Deglutition Disorders
	CHEMBL2107834	D015155	RIOCIGUAT	Esophageal Spasm, Diffuse	0	0.0841323	D007022 ||| D004415 ||| D005756 ||| D000740 ||| D005764 ||| D003248 ||| D003680	Hypotension ||| Dyspepsia ||| Gastritis ||| Anemia ||| Gastroesophageal Reflux ||| Constipation ||| Deglutition Disorders
	CHEMBL4297516	D001289	LURBINECTEDIN	Attention Deficit Disorder with Hyperactivity	0	0.0489775	D003248	Constipation
	CHEMBL4297516	D001008	LURBINECTEDIN	Anxiety Disorders	0	0.00745439	D003248	Constipation
	CHEMBL4297516	D013313	LURBINECTEDIN	Stress Disorders, Post-Traumatic	0	0.0253416	D003248	Constipation
	CHEMBL4297516	D000856	LURBINECTEDIN	Anorexia Nervosa	0	0.053113	D003248	Constipation
	CHEMBL4297516	D015228	LURBINECTEDIN	Hypertriglyceridemia	0	0.0324964	D003248	Constipation
	CHEMBL4297516	D003324	LURBINECTEDIN	Coronary Artery Disease	0	0.139843	D003248	Constipation
	CHEMBL4297516	D009765	LURBINECTEDIN	Obesity	0	0.0220637	D003248	Constipation
	CHEMBL4297516	D010300	LURBINECTEDIN	Parkinson Disease	0	0.0368	D003248	Constipation
	CHEMBL4297516	D013771	LURBINECTEDIN	Tetralogy of Fallot	0	0.0351356	D003248	Constipation
	CHEMBL4297516	D001172	LURBINECTEDIN	Arthritis, Rheumatoid	0	0.0220049	D003248	Constipation
	CHEMBL4297516	D003424	LURBINECTEDIN	Crohn Disease	0	0.0184088	D003248	Constipation
	CHEMBL4297516	D003093	LURBINECTEDIN	Colitis, Ulcerative	0	0.0739067	D003248	Constipation
	CHEMBL4297516	D015212	LURBINECTEDIN	Inflammatory Bowel Diseases	0	0.0453512	D003248	Constipation
	CHEMBL4297516	D002761	LURBINECTEDIN	Cholangitis	0	0.0161712	D003248	Constipation
	CHEMBL4297516	D017098	LURBINECTEDIN	IgA Deficiency	0	0.0463773	D003248	Constipation
	CHEMBL4297516	D008268	LURBINECTEDIN	Macular Degeneration	0	0.0188977	D003248	Constipation
	CHEMBL4297516	D034381	LURBINECTEDIN	Hearing Loss	0	0.0337656	D003248	Constipation
	CHEMBL4297516	D000505	LURBINECTEDIN	Alopecia	0	0.0498342	D003248	Constipation
	CHEMBL4297516	D019226	LURBINECTEDIN	Oral Ulcer	0	0.0103662	D003248	Constipation
	CHEMBL4297516	D000787	LURBINECTEDIN	Angina Pectoris	0	0.0243043	D003248	Constipation
	CHEMBL4297516	D065631	LURBINECTEDIN	Rhinitis, Allergic	0	0.0401456	D003248	Constipation
	CHEMBL4297516	D001249	LURBINECTEDIN	Asthma	0	0.0284997	D003248	Constipation
	CHEMBL4297516	D005764	LURBINECTEDIN	Gastroesophageal Reflux	0	0.0150962	D003248	Constipation
	CHEMBL4297516	D007037	LURBINECTEDIN	Hypothyroidism	0	0.0270594	D003248	Constipation
	CHEMBL4297516	D008881	LURBINECTEDIN	Migraine Disorders	0	0.018557	D003248	Constipation
	CHEMBL4297516	D004485	LURBINECTEDIN	Eczema	0	0.0379411	D003248	Constipation
	CHEMBL4297516	D006937	LURBINECTEDIN	Hypercholesterolemia	0	0.0369073	D003248	Constipation
	CHEMBL4297516	D012626	LURBINECTEDIN	Sebaceous Gland Neoplasms	0	0.0691422	D003248	Constipation
	CHEMBL4297516	D001943	LURBINECTEDIN	Breast Neoplasms	0	0.00694591	D003248	Constipation
	CHEMBL4297516	D002280	LURBINECTEDIN	Carcinoma, Basal Cell	0	0.042302	D003248	Constipation
	CHEMBL4297516	D000230	LURBINECTEDIN	Adenocarcinoma	0	0.0469446	D003248	Constipation
	CHEMBL4297516	D002386	LURBINECTEDIN	Cataract	0	0.00941842	D003248	Constipation
	CHEMBL4297516	D006552	LURBINECTEDIN	Hernia, Inguinal	0	0.110592	D003248	Constipation
	CHEMBL4297516	D012005	LURBINECTEDIN	Rectal Prolapse	0	0.0452421	D003248	Constipation
	CHEMBL4297516	D014029	LURBINECTEDIN	Tobacco Use Disorder	0	0.0609291	D003248	Constipation
	CHEMBL4297516	D009203	LURBINECTEDIN	Myocardial Infarction	0	0.0108583	D003248	Constipation
	CHEMBL4297516	D005756	LURBINECTEDIN	Gastritis	0	0.0269912	D003248	Constipation
	CHEMBL4297516	D006548	LURBINECTEDIN	Hernia, Diaphragmatic	0	0.0447722	D003248	Constipation
	CHEMBL4297516	D000076385	LURBINECTEDIN	Diverticular Diseases	0	0.0351424	D003248	Constipation
	CHEMBL4297516	D007319	LURBINECTEDIN	Sleep Initiation and Maintenance Disorders	0	0.0871915	D003248	Constipation
	CHEMBL4297516	D009290	LURBINECTEDIN	Narcolepsy	0	0.0188076	D003248	Constipation
	CHEMBL4297516	D003922	LURBINECTEDIN	Diabetes Mellitus, Type 1	0	0.0236577	D003248	Constipation
	CHEMBL4297516	D002446	LURBINECTEDIN	Celiac Disease	0	0.0134633	D003248	Constipation
	CHEMBL4297516	D008105	LURBINECTEDIN	Liver Cirrhosis, Biliary	0	0.0297121	D003248	Constipation
	CHEMBL4297516	D014820	LURBINECTEDIN	Vitiligo	0	0.0263713	D003248	Constipation
	CHEMBL4297516	D009798	LURBINECTEDIN	Ocular Hypertension	0	0.0681691	D003248	Constipation
	CHEMBL4297516	D009447	LURBINECTEDIN	Neuroblastoma	0	0.0324405	D003248	Constipation
	CHEMBL4297516	D012559	LURBINECTEDIN	Schizophrenia	0	0.0285339	D003248	Constipation
	CHEMBL4297516	D000690	LURBINECTEDIN	Amyotrophic Lateral Sclerosis	0	0.0368121	D003248	Constipation
	CHEMBL4297516	D008180	LURBINECTEDIN	Lupus Erythematosus, Systemic	0	0.00870389	D003248	Constipation
	CHEMBL4297516	D000437	LURBINECTEDIN	Alcoholism	0	0.0464263	D003248	Constipation
	CHEMBL4297516	D000067877	LURBINECTEDIN	Autism Spectrum Disorder	0	0.0140409	D003248	Constipation
	CHEMBL4297516	D001714	LURBINECTEDIN	Bipolar Disorder	0	0.0407121	D003248	Constipation
	CHEMBL4297516	D009771	LURBINECTEDIN	Obsessive-Compulsive Disorder	0	0.0461039	D003248	Constipation
	CHEMBL4297516	D003924	LURBINECTEDIN	Diabetes Mellitus, Type 2	0	0.0320791	D003248	Constipation
	CHEMBL4297516	D000544	LURBINECTEDIN	Alzheimer Disease	0	0.121166	D003248	Constipation
	CHEMBL4297516	D004827	LURBINECTEDIN	Epilepsy	0	0.0505305	D003248	Constipation
	CHEMBL4297516	D005901	LURBINECTEDIN	Glaucoma	0	0.0289852	D003248	Constipation
	CHEMBL4297516	D051436	LURBINECTEDIN	Renal Insufficiency, Chronic	0	0.0203844	D003248	Constipation
	CHEMBL4297516	D013167	LURBINECTEDIN	Spondylitis, Ankylosing	0	0.0295796	D003248	Constipation
	CHEMBL4297516	D003863	LURBINECTEDIN	Depression	0	0.0463045	D003248	Constipation
	CHEMBL4297516	D010003	LURBINECTEDIN	Osteoarthritis	0	0.0370166	D003248	Constipation
	CHEMBL4297516	D000419	LURBINECTEDIN	Albuminuria	0	0.0407279	D003248	Constipation
	CHEMBL4297516	D001281	LURBINECTEDIN	Atrial Fibrillation	0	0.060795	D003248	Constipation
	CHEMBL4297516	D006973	LURBINECTEDIN	Hypertension	0	0.0299592	D003248	Constipation
	CHEMBL4297516	D006327	LURBINECTEDIN	Heart Block	0	0.0382452	D003248	Constipation
	CHEMBL4297516	D055623	LURBINECTEDIN	Keratosis, Actinic	0	0.0240528	D003248	Constipation
	CHEMBL4297516	D001991	LURBINECTEDIN	Bronchitis	0	0.00629642	D003248	Constipation
	CHEMBL4297516	D008175	LURBINECTEDIN	Lung Neoplasms	0	0.0206061	D003248	Constipation
	CHEMBL4297516	D008545	LURBINECTEDIN	Melanoma	0	0.0155814	D003248	Constipation
	CHEMBL4297516	D008228	LURBINECTEDIN	Lymphoma, Non-Hodgkin	0	0.0360684	D003248	Constipation
	CHEMBL4297516	D002294	LURBINECTEDIN	Carcinoma, Squamous Cell	0	0.0885768	D003248	Constipation
	CHEMBL4297516	D002349	LURBINECTEDIN	Carpal Tunnel Syndrome	0	0.0276845	D003248	Constipation
	CHEMBL4297516	D016883	LURBINECTEDIN	Diabetic Ketoacidosis	0	0.119091	D003248	Constipation
	CHEMBL4297516	D001749	LURBINECTEDIN	Urinary Bladder Neoplasms	0	0.0747526	D003248	Constipation
	CHEMBL4297516	D007889	LURBINECTEDIN	Leiomyoma	0	0.0348482	D003248	Constipation
	CHEMBL4297516	D018798	LURBINECTEDIN	Anemia, Iron-Deficiency	0	0.0321493	D003248	Constipation
	CHEMBL4297516	D000380	LURBINECTEDIN	Agranulocytosis	0	0.0505203	D003248	Constipation
	CHEMBL4297516	D012893	LURBINECTEDIN	Sleep Wake Disorders	0	0.0287032	D003248	Constipation
	CHEMBL4297516	D006429	LURBINECTEDIN	Hemiplegia	0	0.0203255	D003248	Constipation
	CHEMBL4297516	D011655	LURBINECTEDIN	Pulmonary Embolism	0	0.0087972	D003248	Constipation
	CHEMBL4297516	D009202	LURBINECTEDIN	Cardiomyopathies	0	0.0424826	D003248	Constipation
	CHEMBL4297516	D013345	LURBINECTEDIN	Subarachnoid Hemorrhage	0	0.0699763	D003248	Constipation
	CHEMBL4297516	D002543	LURBINECTEDIN	Cerebral Hemorrhage	0	0.0166231	D003248	Constipation
	CHEMBL4297516	D002544	LURBINECTEDIN	Cerebral Infarction	0	0.0309155	D003248	Constipation
	CHEMBL4297516	D050197	LURBINECTEDIN	Arteriosclerosis	0	0.0260565	D003248	Constipation
	CHEMBL4297516	D010689	LURBINECTEDIN	Phlebitis	0	0.00677331	D003248	Constipation
	CHEMBL4297516	D006484	LURBINECTEDIN	Hemorrhoids	0	0.0381981	D003248	Constipation
	CHEMBL4297516	D007022	LURBINECTEDIN	Hypotension	0	0.0633503	D003248	Constipation
	CHEMBL4297516	D012852	LURBINECTEDIN	Sinusitis	0	0.0275755	D003248	Constipation
	CHEMBL4297516	D010996	LURBINECTEDIN	Pleural Effusion	0	0.104661	D003248	Constipation
	CHEMBL4297516	D011030	LURBINECTEDIN	Pneumothorax	0	0.0345546	D003248	Constipation
	CHEMBL4297516	D014060	LURBINECTEDIN	Tongue Diseases	0	0.0399269	D003248	Constipation
	CHEMBL4297516	D004941	LURBINECTEDIN	Esophagitis	0	0.0376794	D003248	Constipation
	CHEMBL4297516	D013276	LURBINECTEDIN	Stomach Ulcer	0	0.0361937	D003248	Constipation
	CHEMBL4297516	D004415	LURBINECTEDIN	Dyspepsia	0	0.0138031	D003248	Constipation
	CHEMBL4297516	D002769	LURBINECTEDIN	Cholelithiasis	0	0.0236731	D003248	Constipation
	CHEMBL4297516	D002764	LURBINECTEDIN	Cholecystitis	0	0.0325489	D003248	Constipation
	CHEMBL4297516	D010195	LURBINECTEDIN	Pancreatitis	0	0.0590812	D003248	Constipation
	CHEMBL4297516	D008286	LURBINECTEDIN	Malabsorption Syndromes	0	0.0157846	D003248	Constipation
	CHEMBL4297516	D002481	LURBINECTEDIN	Cellulitis	0	0.0352006	D003248	Constipation
	CHEMBL4297516	D011537	LURBINECTEDIN	Pruritus	0	0.0839317	D003248	Constipation
	CHEMBL4297516	D008010	LURBINECTEDIN	Lichen Planus	0	0.061043	D003248	Constipation
	CHEMBL4297516	D017492	LURBINECTEDIN	Keratosis, Seborrheic	0	0.0309374	D003248	Constipation
	CHEMBL4297516	D011704	LURBINECTEDIN	Pyelonephritis	0	0.0391213	D003248	Constipation
	CHEMBL4297516	D058186	LURBINECTEDIN	Acute Kidney Injury	0	0.0488454	D003248	Constipation
	CHEMBL4297516	D007676	LURBINECTEDIN	Kidney Failure, Chronic	0	0.0277574	D003248	Constipation
	CHEMBL4297516	D003556	LURBINECTEDIN	Cystitis	0	0.0246514	D003248	Constipation
	CHEMBL4297516	D011470	LURBINECTEDIN	Prostatic Hyperplasia	0	0.00966717	D003248	Constipation
	CHEMBL4297516	D011472	LURBINECTEDIN	Prostatitis	0	0.0236572	D003248	Constipation
	CHEMBL4297516	D005348	LURBINECTEDIN	Fibrocystic Breast Disease	0	0.0572036	D003248	Constipation
	CHEMBL4297516	D006177	LURBINECTEDIN	Gynecomastia	0	0.0208734	D003248	Constipation
	CHEMBL4297516	D004715	LURBINECTEDIN	Endometriosis	0	0.0124729	D003248	Constipation
	CHEMBL4297516	D003680	LURBINECTEDIN	Deglutition Disorders	0	0.0653857	D003248	Constipation
	CHEMBL4297516	D001201	LURBINECTEDIN	Ascites	0	0.0369148	D003248	Constipation
	CHEMBL4297516	D005076	LURBINECTEDIN	Exanthema	0	0.042781	D003248	Constipation
	CHEMBL4297516	D014717	LURBINECTEDIN	Vertigo	0	0.066412	D003248	Constipation
	CHEMBL4297516	D013575	LURBINECTEDIN	Syncope	0	0.0269656	D003248	Constipation
	CHEMBL4297516	D007766	LURBINECTEDIN	Lacrimal Apparatus Diseases	0	0.0327721	D003248	Constipation
	CHEMBL4297516	D006471	LURBINECTEDIN	Gastrointestinal Hemorrhage	0	0.0774537	D003248	Constipation
	CHEMBL4297516	D010437	LURBINECTEDIN	Peptic Ulcer	0	0.0231863	D003248	Constipation
	CHEMBL4297516	D005921	LURBINECTEDIN	Glomerulonephritis	0	0.0119882	D003248	Constipation
	CHEMBL4297516	D006333	LURBINECTEDIN	Heart Failure	0	0.065049	D003248	Constipation
	CHEMBL4297516	D006547	LURBINECTEDIN	Hernia	0	0.0111803	D003248	Constipation
	CHEMBL4297516	D006689	LURBINECTEDIN	Hodgkin Disease	0	0.0573262	D003248	Constipation
	CHEMBL4297516	D008113	LURBINECTEDIN	Liver Neoplasms	0	0.0330845	D003248	Constipation
	CHEMBL4297516	D010051	LURBINECTEDIN	Ovarian Neoplasms	0	0.00816286	D003248	Constipation
	CHEMBL4297516	D011471	LURBINECTEDIN	Prostatic Neoplasms	0	0.0639532	D003248	Constipation
	CHEMBL4297516	D000647	LURBINECTEDIN	Amnesia	0	0.0109691	D003248	Constipation
	CHEMBL4297516	D007951	LURBINECTEDIN	Leukemia, Myeloid	0	0.0517493	D003248	Constipation
	CHEMBL4297516	D000152	LURBINECTEDIN	Acne Vulgaris	0	0.0509933	D003248	Constipation
	CHEMBL4297516	D000740	LURBINECTEDIN	Anemia	0	0.0836023	D003248	Constipation
	CHEMBL4297516	D001064	LURBINECTEDIN	Appendicitis	0	0.0238916	D003248	Constipation
	CHEMBL4297516	D015352	LURBINECTEDIN	Dry Eye Syndromes	0	0.0332766	D003248	Constipation
	CHEMBL4297516	D004381	LURBINECTEDIN	Duodenal Ulcer	0	0.0163925	D003248	Constipation
	CHEMBL4297516	D015837	LURBINECTEDIN	Vestibular Diseases	0	0.0637798	D003248	Constipation
	CHEMBL4297516	D005705	LURBINECTEDIN	Gallbladder Diseases	0	0.0822851	D003248	Constipation
	CHEMBL4297516	D006073	LURBINECTEDIN	Gout	0	0.0586347	D003248	Constipation
	CHEMBL4297516	D001145	LURBINECTEDIN	Arrhythmias, Cardiac	0	0.0508718	D003248	Constipation
	CHEMBL4297516	D043183	LURBINECTEDIN	Irritable Bowel Syndrome	0	0.0539611	D003248	Constipation
	CHEMBL4297516	D001851	LURBINECTEDIN	Bone Diseases, Metabolic	0	0.12308	D003248	Constipation
	CHEMBL4297516	D010024	LURBINECTEDIN	Osteoporosis	0	0.056123	D003248	Constipation
	CHEMBL4297516	D009443	LURBINECTEDIN	Neuritis	0	0.0487113	D003248	Constipation
	CHEMBL4297516	D010538	LURBINECTEDIN	Peritonitis	0	0.0804425	D003248	Constipation
	CHEMBL4297516	D010998	LURBINECTEDIN	Pleurisy	0	0.0948699	D003248	Constipation
	CHEMBL4297516	D011565	LURBINECTEDIN	Psoriasis	0	0.0271799	D003248	Constipation
	CHEMBL4297516	D012163	LURBINECTEDIN	Retinal Detachment	0	0.0697201	D003248	Constipation
	CHEMBL4297516	D012393	LURBINECTEDIN	Rosacea	0	0.0485742	D003248	Constipation
	CHEMBL4297516	D006042	LURBINECTEDIN	Goiter	0	0.0258446	D003248	Constipation
	CHEMBL4297516	D002546	LURBINECTEDIN	Ischemic Attack, Transient	0	0.0826235	D003248	Constipation
	CHEMBL4297516	D000083242	LURBINECTEDIN	Ischemic Stroke	0	0.00619718	D003248	Constipation
	CHEMBL4297516	D012891	LURBINECTEDIN	Sleep Apnea Syndromes	0	0.0304587	D003248	Constipation
	CHEMBL4297516	D013921	LURBINECTEDIN	Thrombocytopenia	0	0.0070302	D003248	Constipation
	CHEMBL4297516	D015179	LURBINECTEDIN	Colorectal Neoplasms	0	0.0584194	D003248	Constipation
	CHEMBL4297516	D006627	LURBINECTEDIN	Hirschsprung Disease	0	0.0289591	D003248	Constipation
	CHEMBL4297516	D013964	LURBINECTEDIN	Thyroid Neoplasms	0	0.0554417	D003248	Constipation
	CHEMBL4297516	D010001	LURBINECTEDIN	Osteitis Deformans	0	0.044112	D003248	Constipation
	CHEMBL4297516	D007018	LURBINECTEDIN	Hypopituitarism	0	0.0622191	D003248	Constipation
	CHEMBL4297516	D020246	LURBINECTEDIN	Venous Thrombosis	0	0.0191327	D003248	Constipation
	CHEMBL4297516	D000075224	LURBINECTEDIN	Cardiac Conduction System Disease	0	0.0556148	D003248	Constipation
	CHEMBL4297516	D003731	LURBINECTEDIN	Dental Caries	0	0.0528802	D003248	Constipation
	CHEMBL4297516	D005242	LURBINECTEDIN	Fecal Incontinence	0	0.0270053	D003248	Constipation
	CHEMBL4297516	D016055	LURBINECTEDIN	Urinary Retention	0	0.121514	D003248	Constipation
	CHEMBL4297516	D011141	LURBINECTEDIN	Polyuria	0	0.0194884	D003248	Constipation
	CHEMBL4297516	D007762	LURBINECTEDIN	Labyrinthitis	0	0.0148665	D003248	Constipation
	CHEMBL4297516	D012878	LURBINECTEDIN	Skin Neoplasms	0	0.0206488	D003248	Constipation
	CHEMBL4297516	D009260	LURBINECTEDIN	Nail Diseases	0	0.0252806	D003248	Constipation
	CHEMBL4297516	D016491	LURBINECTEDIN	Peripheral Vascular Diseases	0	0.0536944	D003248	Constipation
	CHEMBL4297516	D011111	LURBINECTEDIN	Polymyalgia Rheumatica	0	0.0389212	D003248	Constipation
	CHEMBL4297516	D013118	LURBINECTEDIN	Spinal Cord Diseases	0	0.0646266	D003248	Constipation
	CHEMBL4297516	D014581	LURBINECTEDIN	Urticaria	0	0.0783596	D003248	Constipation
	CHEMBL4297516	D014648	LURBINECTEDIN	Varicose Veins	0	0.0526493	D003248	Constipation
	CHEMBL4297516	D010031	LURBINECTEDIN	Otitis	0	0.102817	D003248	Constipation
	CHEMBL4297516	D019966	LURBINECTEDIN	Substance-Related Disorders	0	0.0557973	D003248	Constipation
	CHEMBL4297516	D015155	LURBINECTEDIN	Esophageal Spasm, Diffuse	0	0.0346189	D003248	Constipation
	CHEMBL3889654	D001289	LAROTRECTINIB	Attention Deficit Disorder with Hyperactivity	0	0.0317237	D003248 ||| D006973 ||| D000740 ||| D008545	Constipation ||| Hypertension ||| Anemia ||| Melanoma
	CHEMBL3889654	D001008	LAROTRECTINIB	Anxiety Disorders	0	0.0407931	D003248 ||| D006973 ||| D000740 ||| D013921 ||| D008545	Constipation ||| Hypertension ||| Anemia ||| Thrombocytopenia ||| Melanoma
	CHEMBL3889654	D013313	LAROTRECTINIB	Stress Disorders, Post-Traumatic	0	0.0655644	D003248 ||| D006973 ||| D000740 ||| D008545	Constipation ||| Hypertension ||| Anemia ||| Melanoma
	CHEMBL3889654	D000856	LAROTRECTINIB	Anorexia Nervosa	0	0.0122937	D003248 ||| D006973 ||| D000740 ||| D008545	Constipation ||| Hypertension ||| Anemia ||| Melanoma
	CHEMBL3889654	D015228	LAROTRECTINIB	Hypertriglyceridemia	0	0.118899	D003248 ||| D006973 ||| D000740 ||| D008545	Constipation ||| Hypertension ||| Anemia ||| Melanoma
	CHEMBL3889654	D003324	LAROTRECTINIB	Coronary Artery Disease	0	0.232499	D003248 ||| D006973 ||| D000740 ||| D013921 ||| D008545	Constipation ||| Hypertension ||| Anemia ||| Thrombocytopenia ||| Melanoma
	CHEMBL3889654	D009765	LAROTRECTINIB	Obesity	0	0.0115499	D003248 ||| D006973 ||| D000740 ||| D013921 ||| D008545	Constipation ||| Hypertension ||| Anemia ||| Thrombocytopenia ||| Melanoma
	CHEMBL3889654	D020177	LAROTRECTINIB	Idiopathic Hypersomnia	0	0.029983	D006973	Hypertension
	CHEMBL3889654	D010300	LAROTRECTINIB	Parkinson Disease	0	0.0647885	D003248 ||| D006973 ||| D000740 ||| D013921 ||| D008545	Constipation ||| Hypertension ||| Anemia ||| Thrombocytopenia ||| Melanoma
	CHEMBL3889654	D013771	LAROTRECTINIB	Tetralogy of Fallot	0	0.0221982	D003248 ||| D006973 ||| D000740 ||| D008545	Constipation ||| Hypertension ||| Anemia ||| Melanoma
	CHEMBL3889654	D001172	LAROTRECTINIB	Arthritis, Rheumatoid	0	0.0397635	D003248 ||| D006973 ||| D000740 ||| D013921 ||| D008545	Constipation ||| Hypertension ||| Anemia ||| Thrombocytopenia ||| Melanoma
	CHEMBL3889654	D003424	LAROTRECTINIB	Crohn Disease	0	0.0197734	D003248 ||| D006973 ||| D000740 ||| D008545	Constipation ||| Hypertension ||| Anemia ||| Melanoma
	CHEMBL3889654	D003093	LAROTRECTINIB	Colitis, Ulcerative	0	0.0379885	D003248 ||| D006973 ||| D000740 ||| D008545	Constipation ||| Hypertension ||| Anemia ||| Melanoma
	CHEMBL3889654	D015212	LAROTRECTINIB	Inflammatory Bowel Diseases	0	0.0172392	D003248 ||| D006973 ||| D000740 ||| D013921 ||| D008545	Constipation ||| Hypertension ||| Anemia ||| Thrombocytopenia ||| Melanoma
	CHEMBL3889654	D002761	LAROTRECTINIB	Cholangitis	0	0.0298909	D003248 ||| D006973 ||| D000740 ||| D008545	Constipation ||| Hypertension ||| Anemia ||| Melanoma
	CHEMBL3889654	D017098	LAROTRECTINIB	IgA Deficiency	0	0.0211443	D003248 ||| D006973 ||| D000740 ||| D008545	Constipation ||| Hypertension ||| Anemia ||| Melanoma
	CHEMBL3889654	D008268	LAROTRECTINIB	Macular Degeneration	0	0.0440644	D003248 ||| D006973 ||| D000740 ||| D013921 ||| D008545	Constipation ||| Hypertension ||| Anemia ||| Thrombocytopenia ||| Melanoma
	CHEMBL3889654	D034381	LAROTRECTINIB	Hearing Loss	0	0.0204807	D003248 ||| D006973 ||| D000740 ||| D008545	Constipation ||| Hypertension ||| Anemia ||| Melanoma
	CHEMBL3889654	D014012	LAROTRECTINIB	Tinnitus	0	0.0463133	D006973	Hypertension
	CHEMBL3889654	D000505	LAROTRECTINIB	Alopecia	0	0.0668771	D003248 ||| D006973 ||| D000740 ||| D008545	Constipation ||| Hypertension ||| Anemia ||| Melanoma
	CHEMBL3889654	D019226	LAROTRECTINIB	Oral Ulcer	0	0.0167934	D003248 ||| D006973 ||| D000740 ||| D008545	Constipation ||| Hypertension ||| Anemia ||| Melanoma
	CHEMBL3889654	D000787	LAROTRECTINIB	Angina Pectoris	0	0.304256	D003248 ||| D006973 ||| D000740 ||| D013921 ||| D008545	Constipation ||| Hypertension ||| Anemia ||| Thrombocytopenia ||| Melanoma
	CHEMBL3889654	D065631	LAROTRECTINIB	Rhinitis, Allergic	0	0.0367067	D003248 ||| D006973 ||| D000740 ||| D013921 ||| D008545	Constipation ||| Hypertension ||| Anemia ||| Thrombocytopenia ||| Melanoma
	CHEMBL3889654	D001249	LAROTRECTINIB	Asthma	0	0.0952863	D003248 ||| D006973 ||| D000740 ||| D013921 ||| D008545	Constipation ||| Hypertension ||| Anemia ||| Thrombocytopenia ||| Melanoma
	CHEMBL3889654	D005764	LAROTRECTINIB	Gastroesophageal Reflux	0	0.0239269	D003248 ||| D006973 ||| D000740 ||| D013921 ||| D008545	Constipation ||| Hypertension ||| Anemia ||| Thrombocytopenia ||| Melanoma
	CHEMBL3889654	D007037	LAROTRECTINIB	Hypothyroidism	0	0.0681901	D003248 ||| D006973 ||| D000740 ||| D008545	Constipation ||| Hypertension ||| Anemia ||| Melanoma
	CHEMBL3889654	D008881	LAROTRECTINIB	Migraine Disorders	0	0.0281189	D003248 ||| D006973 ||| D000740 ||| D013921 ||| D008545	Constipation ||| Hypertension ||| Anemia ||| Thrombocytopenia ||| Melanoma
	CHEMBL3889654	D004485	LAROTRECTINIB	Eczema	0	0.0370246	D003248 ||| D006973 ||| D000740 ||| D013921 ||| D008545	Constipation ||| Hypertension ||| Anemia ||| Thrombocytopenia ||| Melanoma
	CHEMBL3889654	D006937	LAROTRECTINIB	Hypercholesterolemia	0	0.444013	D003248 ||| D006973 ||| D000740 ||| D013921 ||| D008545	Constipation ||| Hypertension ||| Anemia ||| Thrombocytopenia ||| Melanoma
	CHEMBL3889654	D012626	LAROTRECTINIB	Sebaceous Gland Neoplasms	0	0.00952054	D003248 ||| D006973 ||| D000740 ||| D008545	Constipation ||| Hypertension ||| Anemia ||| Melanoma
	CHEMBL3889654	D001943	LAROTRECTINIB	Breast Neoplasms	0	0.0527931	D003248 ||| D006973 ||| D000740 ||| D013921 ||| D008545	Constipation ||| Hypertension ||| Anemia ||| Thrombocytopenia ||| Melanoma
	CHEMBL3889654	D002280	LAROTRECTINIB	Carcinoma, Basal Cell	0	0.0333606	D003248 ||| D006973 ||| D000740 ||| D013921 ||| D008545	Constipation ||| Hypertension ||| Anemia ||| Thrombocytopenia ||| Melanoma
	CHEMBL3889654	D000230	LAROTRECTINIB	Adenocarcinoma	0	0.0478616	D003248 ||| D006973 ||| D000740 ||| D008545	Constipation ||| Hypertension ||| Anemia ||| Melanoma
	CHEMBL3889654	D002386	LAROTRECTINIB	Cataract	0	0.0268112	D003248 ||| D006973 ||| D000740 ||| D013921 ||| D008545	Constipation ||| Hypertension ||| Anemia ||| Thrombocytopenia ||| Melanoma
	CHEMBL3889654	D006552	LAROTRECTINIB	Hernia, Inguinal	0	0.0278782	D003248 ||| D006973 ||| D000740 ||| D013921 ||| D008545	Constipation ||| Hypertension ||| Anemia ||| Thrombocytopenia ||| Melanoma
	CHEMBL3889654	D012005	LAROTRECTINIB	Rectal Prolapse	0	0.0327895	D003248 ||| D006973 ||| D000740 ||| D008545	Constipation ||| Hypertension ||| Anemia ||| Melanoma
	CHEMBL3889654	D014029	LAROTRECTINIB	Tobacco Use Disorder	0	0.0346327	D003248 ||| D006973 ||| D000740 ||| D008545	Constipation ||| Hypertension ||| Anemia ||| Melanoma
	CHEMBL3889654	D009203	LAROTRECTINIB	Myocardial Infarction	0	0.191758	D003248 ||| D006973 ||| D000740 ||| D013921 ||| D008545	Constipation ||| Hypertension ||| Anemia ||| Thrombocytopenia ||| Melanoma
	CHEMBL3889654	D005756	LAROTRECTINIB	Gastritis	0	0.0493128	D003248 ||| D006973 ||| D000740 ||| D013921 ||| D008545	Constipation ||| Hypertension ||| Anemia ||| Thrombocytopenia ||| Melanoma
	CHEMBL3889654	D006548	LAROTRECTINIB	Hernia, Diaphragmatic	0	0.0354629	D003248 ||| D006973 ||| D000740 ||| D013921 ||| D008545	Constipation ||| Hypertension ||| Anemia ||| Thrombocytopenia ||| Melanoma
	CHEMBL3889654	D000076385	LAROTRECTINIB	Diverticular Diseases	0	0.029015	D003248 ||| D006973 ||| D000740 ||| D008545	Constipation ||| Hypertension ||| Anemia ||| Melanoma
	CHEMBL3889654	D007319	LAROTRECTINIB	Sleep Initiation and Maintenance Disorders	0	0.0996307	D003248 ||| D006973 ||| D000740 ||| D013921 ||| D008545	Constipation ||| Hypertension ||| Anemia ||| Thrombocytopenia ||| Melanoma
	CHEMBL3889654	D009290	LAROTRECTINIB	Narcolepsy	0	0.0292928	D003248 ||| D006973 ||| D000740 ||| D013921 ||| D008545	Constipation ||| Hypertension ||| Anemia ||| Thrombocytopenia ||| Melanoma
	CHEMBL3889654	D003922	LAROTRECTINIB	Diabetes Mellitus, Type 1	0	0.0126231	D003248 ||| D006973 ||| D000740 ||| D008545	Constipation ||| Hypertension ||| Anemia ||| Melanoma
	CHEMBL3889654	D002446	LAROTRECTINIB	Celiac Disease	0	0.0561109	D003248 ||| D006973 ||| D000740 ||| D008545	Constipation ||| Hypertension ||| Anemia ||| Melanoma
	CHEMBL3889654	D008105	LAROTRECTINIB	Liver Cirrhosis, Biliary	0	0.034836	D003248 ||| D006973 ||| D000740 ||| D008545	Constipation ||| Hypertension ||| Anemia ||| Melanoma
	CHEMBL3889654	D014820	LAROTRECTINIB	Vitiligo	0	0.0776764	D003248 ||| D006973 ||| D000740 ||| D008545	Constipation ||| Hypertension ||| Anemia ||| Melanoma
	CHEMBL3889654	D009798	LAROTRECTINIB	Ocular Hypertension	0	0.031823	D003248 ||| D006973 ||| D000740 ||| D008545	Constipation ||| Hypertension ||| Anemia ||| Melanoma
	CHEMBL3889654	D009447	LAROTRECTINIB	Neuroblastoma	0	0.0313065	D003248 ||| D006973 ||| D000740 ||| D008545	Constipation ||| Hypertension ||| Anemia ||| Melanoma
	CHEMBL3889654	D012559	LAROTRECTINIB	Schizophrenia	0	0.0375313	D003248 ||| D006973 ||| D000740 ||| D013921 ||| D008545	Constipation ||| Hypertension ||| Anemia ||| Thrombocytopenia ||| Melanoma
	CHEMBL3889654	D000690	LAROTRECTINIB	Amyotrophic Lateral Sclerosis	0	0.0315868	D003248 ||| D006973 ||| D000740 ||| D008545	Constipation ||| Hypertension ||| Anemia ||| Melanoma
	CHEMBL3889654	D008180	LAROTRECTINIB	Lupus Erythematosus, Systemic	0	0.01483	D003248 ||| D006973 ||| D000740 ||| D013921 ||| D008545	Constipation ||| Hypertension ||| Anemia ||| Thrombocytopenia ||| Melanoma
	CHEMBL3889654	D000437	LAROTRECTINIB	Alcoholism	0	0.0237158	D003248 ||| D006973 ||| D000740 ||| D008545	Constipation ||| Hypertension ||| Anemia ||| Melanoma
	CHEMBL3889654	D000067877	LAROTRECTINIB	Autism Spectrum Disorder	0	0.0135297	D003248 ||| D006973 ||| D000740 ||| D008545	Constipation ||| Hypertension ||| Anemia ||| Melanoma
	CHEMBL3889654	D001714	LAROTRECTINIB	Bipolar Disorder	0	0.0369192	D003248 ||| D006973 ||| D000740 ||| D013921 ||| D008545	Constipation ||| Hypertension ||| Anemia ||| Thrombocytopenia ||| Melanoma
	CHEMBL3889654	D009771	LAROTRECTINIB	Obsessive-Compulsive Disorder	0	0.0250186	D003248 ||| D006973 ||| D000740 ||| D008545	Constipation ||| Hypertension ||| Anemia ||| Melanoma
	CHEMBL3889654	D003924	LAROTRECTINIB	Diabetes Mellitus, Type 2	0	0.158185	D003248 ||| D006973 ||| D000740 ||| D008545	Constipation ||| Hypertension ||| Anemia ||| Melanoma
	CHEMBL3889654	D000544	LAROTRECTINIB	Alzheimer Disease	0	0.0332974	D003248 ||| D006973 ||| D000740 ||| D008545	Constipation ||| Hypertension ||| Anemia ||| Melanoma
	CHEMBL3889654	D004827	LAROTRECTINIB	Epilepsy	0	0.03375	D003248 ||| D006973 ||| D000740 ||| D013921 ||| D008545	Constipation ||| Hypertension ||| Anemia ||| Thrombocytopenia ||| Melanoma
	CHEMBL3889654	D005901	LAROTRECTINIB	Glaucoma	0	0.0254961	D003248 ||| D006973 ||| D000740 ||| D013921 ||| D008545	Constipation ||| Hypertension ||| Anemia ||| Thrombocytopenia ||| Melanoma
	CHEMBL3889654	D051436	LAROTRECTINIB	Renal Insufficiency, Chronic	0	0.0965602	D003248 ||| D006973 ||| D000740 ||| D008545	Constipation ||| Hypertension ||| Anemia ||| Melanoma
	CHEMBL3889654	D013167	LAROTRECTINIB	Spondylitis, Ankylosing	0	0.0302283	D003248 ||| D006973 ||| D000740 ||| D008545	Constipation ||| Hypertension ||| Anemia ||| Melanoma
	CHEMBL3889654	D003863	LAROTRECTINIB	Depression	0	0.0507365	D003248 ||| D006973 ||| D000740 ||| D013921 ||| D008545	Constipation ||| Hypertension ||| Anemia ||| Thrombocytopenia ||| Melanoma
	CHEMBL3889654	D010003	LAROTRECTINIB	Osteoarthritis	0	0.0652288	D003248 ||| D006973 ||| D000740 ||| D013921 ||| D008545	Constipation ||| Hypertension ||| Anemia ||| Thrombocytopenia ||| Melanoma
	CHEMBL3889654	D000419	LAROTRECTINIB	Albuminuria	0	0.0655828	D003248 ||| D006973 ||| D000740 ||| D008545	Constipation ||| Hypertension ||| Anemia ||| Melanoma
	CHEMBL3889654	D001281	LAROTRECTINIB	Atrial Fibrillation	0	0.100248	D003248 ||| D006973 ||| D000740 ||| D013921 ||| D008545	Constipation ||| Hypertension ||| Anemia ||| Thrombocytopenia ||| Melanoma
	CHEMBL3889654	D006973	LAROTRECTINIB	Hypertension	1	0.0418059	D003248 ||| D000740 ||| D013921 ||| D008545	Constipation ||| Anemia ||| Thrombocytopenia ||| Melanoma
	CHEMBL3889654	D006327	LAROTRECTINIB	Heart Block	0	0.0359877	D003248 ||| D006973 ||| D000740 ||| D013921 ||| D008545	Constipation ||| Hypertension ||| Anemia ||| Thrombocytopenia ||| Melanoma
	CHEMBL3889654	D055623	LAROTRECTINIB	Keratosis, Actinic	0	0.262638	D003248 ||| D006973 ||| D000740 ||| D013921 ||| D008545	Constipation ||| Hypertension ||| Anemia ||| Thrombocytopenia ||| Melanoma
	CHEMBL3889654	D001991	LAROTRECTINIB	Bronchitis	0	0.0413534	D003248 ||| D006973 ||| D000740 ||| D013921 ||| D008545	Constipation ||| Hypertension ||| Anemia ||| Thrombocytopenia ||| Melanoma
	CHEMBL3889654	D008175	LAROTRECTINIB	Lung Neoplasms	0	0.104298	D003248 ||| D006973 ||| D000740 ||| D013921 ||| D008545	Constipation ||| Hypertension ||| Anemia ||| Thrombocytopenia ||| Melanoma
	CHEMBL3889654	D008545	LAROTRECTINIB	Melanoma	1	0.080628	D003248 ||| D006973 ||| D000740 ||| D013921	Constipation ||| Hypertension ||| Anemia ||| Thrombocytopenia
	CHEMBL3889654	D008228	LAROTRECTINIB	Lymphoma, Non-Hodgkin	0	0.0372785	D003248 ||| D006973 ||| D000740 ||| D013921 ||| D008545	Constipation ||| Hypertension ||| Anemia ||| Thrombocytopenia ||| Melanoma
	CHEMBL3889654	D002294	LAROTRECTINIB	Carcinoma, Squamous Cell	0	0.256795	D003248 ||| D006973 ||| D000740 ||| D013921 ||| D008545	Constipation ||| Hypertension ||| Anemia ||| Thrombocytopenia ||| Melanoma
	CHEMBL3889654	D002349	LAROTRECTINIB	Carpal Tunnel Syndrome	0	0.0605909	D003248 ||| D006973 ||| D000740 ||| D013921 ||| D008545	Constipation ||| Hypertension ||| Anemia ||| Thrombocytopenia ||| Melanoma
	CHEMBL3889654	D016883	LAROTRECTINIB	Diabetic Ketoacidosis	0	0.0953519	D003248 ||| D006973 ||| D000740 ||| D013921 ||| D008545	Constipation ||| Hypertension ||| Anemia ||| Thrombocytopenia ||| Melanoma
	CHEMBL3889654	D001749	LAROTRECTINIB	Urinary Bladder Neoplasms	0	0.0379192	D003248 ||| D006973 ||| D000740 ||| D013921 ||| D008545	Constipation ||| Hypertension ||| Anemia ||| Thrombocytopenia ||| Melanoma
	CHEMBL3889654	D007889	LAROTRECTINIB	Leiomyoma	0	0.159854	D003248 ||| D006973 ||| D000740 ||| D013921 ||| D008545	Constipation ||| Hypertension ||| Anemia ||| Thrombocytopenia ||| Melanoma
	CHEMBL3889654	D018798	LAROTRECTINIB	Anemia, Iron-Deficiency	0	0.042056	D003248 ||| D006973 ||| D000740 ||| D013921 ||| D008545	Constipation ||| Hypertension ||| Anemia ||| Thrombocytopenia ||| Melanoma
	CHEMBL3889654	D000380	LAROTRECTINIB	Agranulocytosis	0	0.0296454	D003248 ||| D006973 ||| D000740 ||| D013921 ||| D008545	Constipation ||| Hypertension ||| Anemia ||| Thrombocytopenia ||| Melanoma
	CHEMBL3889654	D012893	LAROTRECTINIB	Sleep Wake Disorders	0	0.159875	D003248 ||| D006973 ||| D000740 ||| D013921 ||| D008545	Constipation ||| Hypertension ||| Anemia ||| Thrombocytopenia ||| Melanoma
	CHEMBL3889654	D006429	LAROTRECTINIB	Hemiplegia	0	0.0932768	D003248 ||| D006973 ||| D000740 ||| D013921 ||| D008545	Constipation ||| Hypertension ||| Anemia ||| Thrombocytopenia ||| Melanoma
	CHEMBL3889654	D011655	LAROTRECTINIB	Pulmonary Embolism	0	0.0400599	D003248 ||| D006973 ||| D000740 ||| D013921 ||| D008545	Constipation ||| Hypertension ||| Anemia ||| Thrombocytopenia ||| Melanoma
	CHEMBL3889654	D009202	LAROTRECTINIB	Cardiomyopathies	0	0.0226814	D003248 ||| D006973 ||| D000740 ||| D013921 ||| D008545	Constipation ||| Hypertension ||| Anemia ||| Thrombocytopenia ||| Melanoma
	CHEMBL3889654	D013345	LAROTRECTINIB	Subarachnoid Hemorrhage	0	0.100132	D003248 ||| D006973 ||| D000740 ||| D013921 ||| D008545	Constipation ||| Hypertension ||| Anemia ||| Thrombocytopenia ||| Melanoma
	CHEMBL3889654	D002543	LAROTRECTINIB	Cerebral Hemorrhage	0	0.0422223	D003248 ||| D006973 ||| D000740 ||| D013921 ||| D008545	Constipation ||| Hypertension ||| Anemia ||| Thrombocytopenia ||| Melanoma
	CHEMBL3889654	D002544	LAROTRECTINIB	Cerebral Infarction	0	0.123985	D003248 ||| D006973 ||| D000740 ||| D013921 ||| D008545	Constipation ||| Hypertension ||| Anemia ||| Thrombocytopenia ||| Melanoma
	CHEMBL3889654	D050197	LAROTRECTINIB	Arteriosclerosis	0	0.0709607	D003248 ||| D006973 ||| D000740 ||| D013921 ||| D008545	Constipation ||| Hypertension ||| Anemia ||| Thrombocytopenia ||| Melanoma
	CHEMBL3889654	D010689	LAROTRECTINIB	Phlebitis	0	0.0299905	D003248 ||| D006973 ||| D000740 ||| D013921 ||| D008545	Constipation ||| Hypertension ||| Anemia ||| Thrombocytopenia ||| Melanoma
	CHEMBL3889654	D006484	LAROTRECTINIB	Hemorrhoids	0	0.0194396	D003248 ||| D006973 ||| D000740 ||| D013921 ||| D008545	Constipation ||| Hypertension ||| Anemia ||| Thrombocytopenia ||| Melanoma
	CHEMBL3889654	D007022	LAROTRECTINIB	Hypotension	0	0.100272	D003248 ||| D006973 ||| D000740 ||| D013921 ||| D008545	Constipation ||| Hypertension ||| Anemia ||| Thrombocytopenia ||| Melanoma
	CHEMBL3889654	D012852	LAROTRECTINIB	Sinusitis	0	0.0680058	D003248 ||| D006973 ||| D000740 ||| D013921 ||| D008545	Constipation ||| Hypertension ||| Anemia ||| Thrombocytopenia ||| Melanoma
	CHEMBL3889654	D010996	LAROTRECTINIB	Pleural Effusion	0	0.0367422	D003248 ||| D006973 ||| D000740 ||| D013921 ||| D008545	Constipation ||| Hypertension ||| Anemia ||| Thrombocytopenia ||| Melanoma
	CHEMBL3889654	D011030	LAROTRECTINIB	Pneumothorax	0	0.0238892	D003248 ||| D006973 ||| D000740 ||| D013921 ||| D008545	Constipation ||| Hypertension ||| Anemia ||| Thrombocytopenia ||| Melanoma
	CHEMBL3889654	D014060	LAROTRECTINIB	Tongue Diseases	0	0.0619563	D003248 ||| D006973 ||| D000740 ||| D013921 ||| D008545	Constipation ||| Hypertension ||| Anemia ||| Thrombocytopenia ||| Melanoma
	CHEMBL3889654	D004941	LAROTRECTINIB	Esophagitis	0	0.0555413	D003248 ||| D006973 ||| D000740 ||| D013921 ||| D008545	Constipation ||| Hypertension ||| Anemia ||| Thrombocytopenia ||| Melanoma
	CHEMBL3889654	D013276	LAROTRECTINIB	Stomach Ulcer	0	0.0373442	D003248 ||| D006973 ||| D000740 ||| D013921 ||| D008545	Constipation ||| Hypertension ||| Anemia ||| Thrombocytopenia ||| Melanoma
	CHEMBL3889654	D004415	LAROTRECTINIB	Dyspepsia	0	0.0369301	D003248 ||| D006973 ||| D000740 ||| D013921 ||| D008545	Constipation ||| Hypertension ||| Anemia ||| Thrombocytopenia ||| Melanoma
	CHEMBL3889654	D002769	LAROTRECTINIB	Cholelithiasis	0	0.0546852	D003248 ||| D006973 ||| D000740 ||| D013921 ||| D008545	Constipation ||| Hypertension ||| Anemia ||| Thrombocytopenia ||| Melanoma
	CHEMBL3889654	D002764	LAROTRECTINIB	Cholecystitis	0	0.0360339	D003248 ||| D006973 ||| D000740 ||| D013921 ||| D008545	Constipation ||| Hypertension ||| Anemia ||| Thrombocytopenia ||| Melanoma
	CHEMBL3889654	D010195	LAROTRECTINIB	Pancreatitis	0	0.0526575	D003248 ||| D006973 ||| D000740 ||| D013921 ||| D008545	Constipation ||| Hypertension ||| Anemia ||| Thrombocytopenia ||| Melanoma
	CHEMBL3889654	D008286	LAROTRECTINIB	Malabsorption Syndromes	0	0.0252327	D003248 ||| D006973 ||| D000740 ||| D013921 ||| D008545	Constipation ||| Hypertension ||| Anemia ||| Thrombocytopenia ||| Melanoma
	CHEMBL3889654	D002481	LAROTRECTINIB	Cellulitis	0	0.0199904	D003248 ||| D006973 ||| D000740 ||| D013921 ||| D008545	Constipation ||| Hypertension ||| Anemia ||| Thrombocytopenia ||| Melanoma
	CHEMBL3889654	D011537	LAROTRECTINIB	Pruritus	0	0.0295769	D003248 ||| D006973 ||| D000740 ||| D013921 ||| D008545	Constipation ||| Hypertension ||| Anemia ||| Thrombocytopenia ||| Melanoma
	CHEMBL3889654	D008010	LAROTRECTINIB	Lichen Planus	0	0.0648496	D003248 ||| D006973 ||| D000740 ||| D013921 ||| D008545	Constipation ||| Hypertension ||| Anemia ||| Thrombocytopenia ||| Melanoma
	CHEMBL3889654	D017492	LAROTRECTINIB	Keratosis, Seborrheic	0	0.102359	D003248 ||| D006973 ||| D000740 ||| D013921 ||| D008545	Constipation ||| Hypertension ||| Anemia ||| Thrombocytopenia ||| Melanoma
	CHEMBL3889654	D011704	LAROTRECTINIB	Pyelonephritis	0	0.0611876	D003248 ||| D006973 ||| D000740 ||| D013921 ||| D008545	Constipation ||| Hypertension ||| Anemia ||| Thrombocytopenia ||| Melanoma
	CHEMBL3889654	D058186	LAROTRECTINIB	Acute Kidney Injury	0	0.0889336	D003248 ||| D006973 ||| D000740 ||| D013921 ||| D008545	Constipation ||| Hypertension ||| Anemia ||| Thrombocytopenia ||| Melanoma
	CHEMBL3889654	D007676	LAROTRECTINIB	Kidney Failure, Chronic	0	0.0674672	D003248 ||| D006973 ||| D000740 ||| D013921 ||| D008545	Constipation ||| Hypertension ||| Anemia ||| Thrombocytopenia ||| Melanoma
	CHEMBL3889654	D003556	LAROTRECTINIB	Cystitis	0	0.0574873	D003248 ||| D006973 ||| D000740 ||| D013921 ||| D008545	Constipation ||| Hypertension ||| Anemia ||| Thrombocytopenia ||| Melanoma
	CHEMBL3889654	D011470	LAROTRECTINIB	Prostatic Hyperplasia	0	0.0498384	D003248 ||| D006973 ||| D000740 ||| D013921 ||| D008545	Constipation ||| Hypertension ||| Anemia ||| Thrombocytopenia ||| Melanoma
	CHEMBL3889654	D011472	LAROTRECTINIB	Prostatitis	0	0.0200217	D003248 ||| D006973 ||| D000740 ||| D013921 ||| D008545	Constipation ||| Hypertension ||| Anemia ||| Thrombocytopenia ||| Melanoma
	CHEMBL3889654	D005348	LAROTRECTINIB	Fibrocystic Breast Disease	0	0.0430409	D003248 ||| D006973 ||| D000740 ||| D013921 ||| D008545	Constipation ||| Hypertension ||| Anemia ||| Thrombocytopenia ||| Melanoma
	CHEMBL3889654	D006177	LAROTRECTINIB	Gynecomastia	0	0.0195967	D003248 ||| D006973 ||| D000740 ||| D013921 ||| D008545	Constipation ||| Hypertension ||| Anemia ||| Thrombocytopenia ||| Melanoma
	CHEMBL3889654	D004715	LAROTRECTINIB	Endometriosis	0	0.0701443	D003248 ||| D006973 ||| D000740 ||| D013921 ||| D008545	Constipation ||| Hypertension ||| Anemia ||| Thrombocytopenia ||| Melanoma
	CHEMBL3889654	D003680	LAROTRECTINIB	Deglutition Disorders	0	0.0413843	D003248 ||| D006973 ||| D000740 ||| D013921 ||| D008545	Constipation ||| Hypertension ||| Anemia ||| Thrombocytopenia ||| Melanoma
	CHEMBL3889654	D001201	LAROTRECTINIB	Ascites	0	0.0588778	D003248 ||| D006973 ||| D000740 ||| D013921 ||| D008545	Constipation ||| Hypertension ||| Anemia ||| Thrombocytopenia ||| Melanoma
	CHEMBL3889654	D005076	LAROTRECTINIB	Exanthema	0	0.0680824	D003248 ||| D006973 ||| D000740 ||| D013921 ||| D008545	Constipation ||| Hypertension ||| Anemia ||| Thrombocytopenia ||| Melanoma
	CHEMBL3889654	D014717	LAROTRECTINIB	Vertigo	0	0.116687	D003248 ||| D006973 ||| D000740 ||| D013921 ||| D008545	Constipation ||| Hypertension ||| Anemia ||| Thrombocytopenia ||| Melanoma
	CHEMBL3889654	D013575	LAROTRECTINIB	Syncope	0	0.0374321	D003248 ||| D006973 ||| D000740 ||| D013921 ||| D008545	Constipation ||| Hypertension ||| Anemia ||| Thrombocytopenia ||| Melanoma
	CHEMBL3889654	D007766	LAROTRECTINIB	Lacrimal Apparatus Diseases	0	0.0293625	D003248 ||| D006973 ||| D000740 ||| D013921 ||| D008545	Constipation ||| Hypertension ||| Anemia ||| Thrombocytopenia ||| Melanoma
	CHEMBL3889654	D006471	LAROTRECTINIB	Gastrointestinal Hemorrhage	0	0.0302102	D003248 ||| D006973 ||| D000740 ||| D013921 ||| D008545	Constipation ||| Hypertension ||| Anemia ||| Thrombocytopenia ||| Melanoma
	CHEMBL3889654	D010437	LAROTRECTINIB	Peptic Ulcer	0	0.0172614	D003248 ||| D006973 ||| D000740 ||| D013921 ||| D008545	Constipation ||| Hypertension ||| Anemia ||| Thrombocytopenia ||| Melanoma
	CHEMBL3889654	D005921	LAROTRECTINIB	Glomerulonephritis	0	0.0390685	D003248 ||| D006973 ||| D000740 ||| D013921 ||| D008545	Constipation ||| Hypertension ||| Anemia ||| Thrombocytopenia ||| Melanoma
	CHEMBL3889654	D006333	LAROTRECTINIB	Heart Failure	0	0.0240507	D003248 ||| D006973 ||| D000740 ||| D013921 ||| D008545	Constipation ||| Hypertension ||| Anemia ||| Thrombocytopenia ||| Melanoma
	CHEMBL3889654	D006547	LAROTRECTINIB	Hernia	0	0.0555423	D003248 ||| D006973 ||| D000740 ||| D013921 ||| D008545	Constipation ||| Hypertension ||| Anemia ||| Thrombocytopenia ||| Melanoma
	CHEMBL3889654	D006689	LAROTRECTINIB	Hodgkin Disease	0	0.0221644	D003248 ||| D006973 ||| D000740 ||| D013921 ||| D008545	Constipation ||| Hypertension ||| Anemia ||| Thrombocytopenia ||| Melanoma
	CHEMBL3889654	D008113	LAROTRECTINIB	Liver Neoplasms	0	0.0180251	D003248 ||| D006973 ||| D000740 ||| D013921 ||| D008545	Constipation ||| Hypertension ||| Anemia ||| Thrombocytopenia ||| Melanoma
	CHEMBL3889654	D010051	LAROTRECTINIB	Ovarian Neoplasms	0	0.0728936	D003248 ||| D006973 ||| D000740 ||| D013921 ||| D008545	Constipation ||| Hypertension ||| Anemia ||| Thrombocytopenia ||| Melanoma
	CHEMBL3889654	D011471	LAROTRECTINIB	Prostatic Neoplasms	0	0.139097	D003248 ||| D006973 ||| D000740 ||| D013921 ||| D008545	Constipation ||| Hypertension ||| Anemia ||| Thrombocytopenia ||| Melanoma
	CHEMBL3889654	D000647	LAROTRECTINIB	Amnesia	0	0.0902318	D003248 ||| D006973 ||| D000740 ||| D013921 ||| D008545	Constipation ||| Hypertension ||| Anemia ||| Thrombocytopenia ||| Melanoma
	CHEMBL3889654	D007951	LAROTRECTINIB	Leukemia, Myeloid	0	0.0459361	D003248 ||| D006973 ||| D000740 ||| D013921 ||| D008545	Constipation ||| Hypertension ||| Anemia ||| Thrombocytopenia ||| Melanoma
	CHEMBL3889654	D000152	LAROTRECTINIB	Acne Vulgaris	0	0.0708318	D003248 ||| D006973 ||| D000740 ||| D013921 ||| D008545	Constipation ||| Hypertension ||| Anemia ||| Thrombocytopenia ||| Melanoma
	CHEMBL3889654	D000740	LAROTRECTINIB	Anemia	1	0.0295485	D003248 ||| D006973 ||| D013921 ||| D008545	Constipation ||| Hypertension ||| Thrombocytopenia ||| Melanoma
	CHEMBL3889654	D001064	LAROTRECTINIB	Appendicitis	0	0.0204223	D003248 ||| D006973 ||| D000740 ||| D013921 ||| D008545	Constipation ||| Hypertension ||| Anemia ||| Thrombocytopenia ||| Melanoma
	CHEMBL3889654	D003248	LAROTRECTINIB	Constipation	1	0.0182732	D006973 ||| D000740 ||| D013921 ||| D008545	Hypertension ||| Anemia ||| Thrombocytopenia ||| Melanoma
	CHEMBL3889654	D015352	LAROTRECTINIB	Dry Eye Syndromes	0	0.0265857	D003248 ||| D006973 ||| D000740 ||| D013921 ||| D008545	Constipation ||| Hypertension ||| Anemia ||| Thrombocytopenia ||| Melanoma
	CHEMBL3889654	D004381	LAROTRECTINIB	Duodenal Ulcer	0	0.128096	D003248 ||| D006973 ||| D000740 ||| D013921 ||| D008545	Constipation ||| Hypertension ||| Anemia ||| Thrombocytopenia ||| Melanoma
	CHEMBL3889654	D015837	LAROTRECTINIB	Vestibular Diseases	0	0.06208	D003248 ||| D006973 ||| D000740 ||| D013921 ||| D008545	Constipation ||| Hypertension ||| Anemia ||| Thrombocytopenia ||| Melanoma
	CHEMBL3889654	D005705	LAROTRECTINIB	Gallbladder Diseases	0	0.0273622	D003248 ||| D006973 ||| D000740 ||| D013921 ||| D008545	Constipation ||| Hypertension ||| Anemia ||| Thrombocytopenia ||| Melanoma
	CHEMBL3889654	D006073	LAROTRECTINIB	Gout	0	0.0671063	D003248 ||| D006973 ||| D000740 ||| D013921 ||| D008545	Constipation ||| Hypertension ||| Anemia ||| Thrombocytopenia ||| Melanoma
	CHEMBL3889654	D001145	LAROTRECTINIB	Arrhythmias, Cardiac	0	0.10418	D003248 ||| D006973 ||| D000740 ||| D013921 ||| D008545	Constipation ||| Hypertension ||| Anemia ||| Thrombocytopenia ||| Melanoma
	CHEMBL3889654	D043183	LAROTRECTINIB	Irritable Bowel Syndrome	0	0.0368025	D003248 ||| D006973 ||| D000740 ||| D013921 ||| D008545	Constipation ||| Hypertension ||| Anemia ||| Thrombocytopenia ||| Melanoma
	CHEMBL3889654	D001851	LAROTRECTINIB	Bone Diseases, Metabolic	0	0.0964855	D003248 ||| D006973 ||| D000740 ||| D013921 ||| D008545	Constipation ||| Hypertension ||| Anemia ||| Thrombocytopenia ||| Melanoma
	CHEMBL3889654	D010024	LAROTRECTINIB	Osteoporosis	0	0.0350757	D003248 ||| D006973 ||| D000740 ||| D013921 ||| D008545	Constipation ||| Hypertension ||| Anemia ||| Thrombocytopenia ||| Melanoma
	CHEMBL3889654	D009443	LAROTRECTINIB	Neuritis	0	0.0633557	D003248 ||| D006973 ||| D000740 ||| D013921 ||| D008545	Constipation ||| Hypertension ||| Anemia ||| Thrombocytopenia ||| Melanoma
	CHEMBL3889654	D010538	LAROTRECTINIB	Peritonitis	0	0.0275264	D003248 ||| D006973 ||| D000740 ||| D013921 ||| D008545	Constipation ||| Hypertension ||| Anemia ||| Thrombocytopenia ||| Melanoma
	CHEMBL3889654	D010998	LAROTRECTINIB	Pleurisy	0	0.0832185	D003248 ||| D006973 ||| D000740 ||| D013921 ||| D008545	Constipation ||| Hypertension ||| Anemia ||| Thrombocytopenia ||| Melanoma
	CHEMBL3889654	D011565	LAROTRECTINIB	Psoriasis	0	0.0633586	D003248 ||| D006973 ||| D000740 ||| D013921 ||| D008545	Constipation ||| Hypertension ||| Anemia ||| Thrombocytopenia ||| Melanoma
	CHEMBL3889654	D012163	LAROTRECTINIB	Retinal Detachment	0	0.0295069	D003248 ||| D006973 ||| D000740 ||| D013921 ||| D008545	Constipation ||| Hypertension ||| Anemia ||| Thrombocytopenia ||| Melanoma
	CHEMBL3889654	D012393	LAROTRECTINIB	Rosacea	0	0.0291723	D003248 ||| D006973 ||| D000740 ||| D013921 ||| D008545	Constipation ||| Hypertension ||| Anemia ||| Thrombocytopenia ||| Melanoma
	CHEMBL3889654	D006042	LAROTRECTINIB	Goiter	0	0.0382761	D003248 ||| D006973 ||| D000740 ||| D013921 ||| D008545	Constipation ||| Hypertension ||| Anemia ||| Thrombocytopenia ||| Melanoma
	CHEMBL3889654	D002546	LAROTRECTINIB	Ischemic Attack, Transient	0	0.057816	D003248 ||| D006973 ||| D000740 ||| D013921 ||| D008545	Constipation ||| Hypertension ||| Anemia ||| Thrombocytopenia ||| Melanoma
	CHEMBL3889654	D000083242	LAROTRECTINIB	Ischemic Stroke	0	0.0966908	D003248 ||| D006973 ||| D000740 ||| D013921 ||| D008545	Constipation ||| Hypertension ||| Anemia ||| Thrombocytopenia ||| Melanoma
	CHEMBL3889654	D012891	LAROTRECTINIB	Sleep Apnea Syndromes	0	0.0292332	D003248 ||| D006973 ||| D000740 ||| D013921 ||| D008545	Constipation ||| Hypertension ||| Anemia ||| Thrombocytopenia ||| Melanoma
	CHEMBL3889654	D013921	LAROTRECTINIB	Thrombocytopenia	1	0.0696413	D003248 ||| D006973 ||| D000740 ||| D008545	Constipation ||| Hypertension ||| Anemia ||| Melanoma
	CHEMBL3889654	D015179	LAROTRECTINIB	Colorectal Neoplasms	0	0.0553186	D003248 ||| D006973 ||| D000740 ||| D008545	Constipation ||| Hypertension ||| Anemia ||| Melanoma
	CHEMBL3889654	D006627	LAROTRECTINIB	Hirschsprung Disease	0	0.0117185	D003248 ||| D006973 ||| D000740 ||| D008545	Constipation ||| Hypertension ||| Anemia ||| Melanoma
	CHEMBL3889654	D013964	LAROTRECTINIB	Thyroid Neoplasms	0	0.00840587	D003248 ||| D006973 ||| D000740 ||| D008545	Constipation ||| Hypertension ||| Anemia ||| Melanoma
	CHEMBL3889654	D010001	LAROTRECTINIB	Osteitis Deformans	0	0.0793425	D003248 ||| D006973 ||| D000740 ||| D008545	Constipation ||| Hypertension ||| Anemia ||| Melanoma
	CHEMBL3889654	D007018	LAROTRECTINIB	Hypopituitarism	0	0.0352858	D003248 ||| D006973 ||| D000740 ||| D008545	Constipation ||| Hypertension ||| Anemia ||| Melanoma
	CHEMBL3889654	D020246	LAROTRECTINIB	Venous Thrombosis	0	0.0458584	D003248 ||| D006973 ||| D000740 ||| D008545	Constipation ||| Hypertension ||| Anemia ||| Melanoma
	CHEMBL3889654	D000075224	LAROTRECTINIB	Cardiac Conduction System Disease	0	0.0221677	D003248 ||| D006973 ||| D000740 ||| D013921 ||| D008545	Constipation ||| Hypertension ||| Anemia ||| Thrombocytopenia ||| Melanoma
	CHEMBL3889654	D003731	LAROTRECTINIB	Dental Caries	0	0.0260113	D003248 ||| D006973 ||| D000740 ||| D013921 ||| D008545	Constipation ||| Hypertension ||| Anemia ||| Thrombocytopenia ||| Melanoma
	CHEMBL3889654	D005242	LAROTRECTINIB	Fecal Incontinence	0	0.0437104	D003248 ||| D006973 ||| D000740 ||| D013921 ||| D008545	Constipation ||| Hypertension ||| Anemia ||| Thrombocytopenia ||| Melanoma
	CHEMBL3889654	D016055	LAROTRECTINIB	Urinary Retention	0	0.0429138	D003248 ||| D006973 ||| D000740 ||| D013921 ||| D008545	Constipation ||| Hypertension ||| Anemia ||| Thrombocytopenia ||| Melanoma
	CHEMBL3889654	D011141	LAROTRECTINIB	Polyuria	0	0.0129132	D003248 ||| D006973 ||| D000740 ||| D013921 ||| D008545	Constipation ||| Hypertension ||| Anemia ||| Thrombocytopenia ||| Melanoma
	CHEMBL3889654	D007762	LAROTRECTINIB	Labyrinthitis	0	0.0838147	D003248 ||| D006973 ||| D000740 ||| D013921 ||| D008545	Constipation ||| Hypertension ||| Anemia ||| Thrombocytopenia ||| Melanoma
	CHEMBL3889654	D012878	LAROTRECTINIB	Skin Neoplasms	0	0.345749	D003248 ||| D006973 ||| D000740 ||| D013921 ||| D008545	Constipation ||| Hypertension ||| Anemia ||| Thrombocytopenia ||| Melanoma
	CHEMBL3889654	D009260	LAROTRECTINIB	Nail Diseases	0	0.101693	D003248 ||| D006973 ||| D000740 ||| D013921 ||| D008545	Constipation ||| Hypertension ||| Anemia ||| Thrombocytopenia ||| Melanoma
	CHEMBL3889654	D016491	LAROTRECTINIB	Peripheral Vascular Diseases	0	0.0581361	D003248 ||| D006973 ||| D000740 ||| D013921 ||| D008545	Constipation ||| Hypertension ||| Anemia ||| Thrombocytopenia ||| Melanoma
	CHEMBL3889654	D011111	LAROTRECTINIB	Polymyalgia Rheumatica	0	0.0454185	D003248 ||| D006973 ||| D000740 ||| D013921 ||| D008545	Constipation ||| Hypertension ||| Anemia ||| Thrombocytopenia ||| Melanoma
	CHEMBL3889654	D013118	LAROTRECTINIB	Spinal Cord Diseases	0	0.0188453	D003248 ||| D006973 ||| D000740 ||| D013921 ||| D008545	Constipation ||| Hypertension ||| Anemia ||| Thrombocytopenia ||| Melanoma
	CHEMBL3889654	D014581	LAROTRECTINIB	Urticaria	0	0.0576257	D003248 ||| D006973 ||| D000740 ||| D013921 ||| D008545	Constipation ||| Hypertension ||| Anemia ||| Thrombocytopenia ||| Melanoma
	CHEMBL3889654	D014648	LAROTRECTINIB	Varicose Veins	0	0.111519	D003248 ||| D006973 ||| D000740 ||| D013921 ||| D008545	Constipation ||| Hypertension ||| Anemia ||| Thrombocytopenia ||| Melanoma
	CHEMBL3889654	D010031	LAROTRECTINIB	Otitis	0	0.0330504	D003248 ||| D006973 ||| D000740 ||| D013921 ||| D008545	Constipation ||| Hypertension ||| Anemia ||| Thrombocytopenia ||| Melanoma
	CHEMBL3889654	D019966	LAROTRECTINIB	Substance-Related Disorders	0	0.122705	D003248 ||| D006973 ||| D000740 ||| D013921 ||| D008545	Constipation ||| Hypertension ||| Anemia ||| Thrombocytopenia ||| Melanoma
	CHEMBL3889654	D015155	LAROTRECTINIB	Esophageal Spasm, Diffuse	0	0.0746212	D003248 ||| D006973 ||| D000740 ||| D013921 ||| D008545	Constipation ||| Hypertension ||| Anemia ||| Thrombocytopenia ||| Melanoma
	CHEMBL235668	D001289	TIPIRACIL	Attention Deficit Disorder with Hyperactivity	0	0.11679	D000505 ||| D000740 ||| D003248 ||| D006973 ||| D006073 ||| D007319 ||| D002386 ||| D015352 ||| D014717 ||| D000787 ||| D001145 ||| D011655 ||| D019226 ||| D005756 ||| D005764 ||| D010195 ||| D000152 ||| D014581 ||| D003556	Alopecia ||| Anemia ||| Constipation ||| Hypertension ||| Gout ||| Sleep Initiation and Maintenance Disorders ||| Cataract ||| Dry Eye Syndromes ||| Vertigo ||| Angina Pectoris ||| Arrhythmias, Cardiac ||| Pulmonary Embolism ||| Oral Ulcer ||| Gastritis ||| Gastroesophageal Reflux ||| Pancreatitis ||| Acne Vulgaris ||| Urticaria ||| Cystitis
	CHEMBL235668	D001008	TIPIRACIL	Anxiety Disorders	0	0.043407	D000505 ||| D000740 ||| D013921 ||| D003248 ||| D006973 ||| D006073 ||| D007319 ||| D013575 ||| D002386 ||| D015352 ||| D014717 ||| D000787 ||| D001145 ||| D007022 ||| D011655 ||| D010996 ||| D006471 ||| D019226 ||| D004415 ||| D005756 ||| D005764 ||| D001201 ||| D010195 ||| D004941 ||| D011537 ||| D009260 ||| D000152 ||| D014581 ||| D003556	Alopecia ||| Anemia ||| Thrombocytopenia ||| Constipation ||| Hypertension ||| Gout ||| Sleep Initiation and Maintenance Disorders ||| Syncope ||| Cataract ||| Dry Eye Syndromes ||| Vertigo ||| Angina Pectoris ||| Arrhythmias, Cardiac ||| Hypotension ||| Pulmonary Embolism ||| Pleural Effusion ||| Gastrointestinal Hemorrhage ||| Oral Ulcer ||| Dyspepsia ||| Gastritis ||| Gastroesophageal Reflux ||| Ascites ||| Pancreatitis ||| Esophagitis ||| Pruritus ||| Nail Diseases ||| Acne Vulgaris ||| Urticaria ||| Cystitis
	CHEMBL235668	D013313	TIPIRACIL	Stress Disorders, Post-Traumatic	0	0.0138502	D000505 ||| D000740 ||| D003248 ||| D006973 ||| D006073 ||| D007319 ||| D002386 ||| D015352 ||| D014717 ||| D000787 ||| D001145 ||| D011655 ||| D019226 ||| D005756 ||| D005764 ||| D010195 ||| D000152 ||| D014581 ||| D003556	Alopecia ||| Anemia ||| Constipation ||| Hypertension ||| Gout ||| Sleep Initiation and Maintenance Disorders ||| Cataract ||| Dry Eye Syndromes ||| Vertigo ||| Angina Pectoris ||| Arrhythmias, Cardiac ||| Pulmonary Embolism ||| Oral Ulcer ||| Gastritis ||| Gastroesophageal Reflux ||| Pancreatitis ||| Acne Vulgaris ||| Urticaria ||| Cystitis
	CHEMBL235668	D000856	TIPIRACIL	Anorexia Nervosa	0	0.0179701	D000505 ||| D000740 ||| D003248 ||| D006973 ||| D006073 ||| D007319 ||| D002386 ||| D015352 ||| D014717 ||| D000787 ||| D001145 ||| D011655 ||| D019226 ||| D005756 ||| D005764 ||| D010195 ||| D000152 ||| D014581 ||| D003556	Alopecia ||| Anemia ||| Constipation ||| Hypertension ||| Gout ||| Sleep Initiation and Maintenance Disorders ||| Cataract ||| Dry Eye Syndromes ||| Vertigo ||| Angina Pectoris ||| Arrhythmias, Cardiac ||| Pulmonary Embolism ||| Oral Ulcer ||| Gastritis ||| Gastroesophageal Reflux ||| Pancreatitis ||| Acne Vulgaris ||| Urticaria ||| Cystitis
	CHEMBL235668	D015228	TIPIRACIL	Hypertriglyceridemia	0	0.0364606	D000505 ||| D000740 ||| D003248 ||| D006973 ||| D006073 ||| D007319 ||| D002386 ||| D015352 ||| D014717 ||| D000787 ||| D001145 ||| D011655 ||| D019226 ||| D005756 ||| D005764 ||| D010195 ||| D000152 ||| D014581 ||| D003556	Alopecia ||| Anemia ||| Constipation ||| Hypertension ||| Gout ||| Sleep Initiation and Maintenance Disorders ||| Cataract ||| Dry Eye Syndromes ||| Vertigo ||| Angina Pectoris ||| Arrhythmias, Cardiac ||| Pulmonary Embolism ||| Oral Ulcer ||| Gastritis ||| Gastroesophageal Reflux ||| Pancreatitis ||| Acne Vulgaris ||| Urticaria ||| Cystitis
	CHEMBL235668	D003324	TIPIRACIL	Coronary Artery Disease	0	0.335626	D000505 ||| D000740 ||| D013921 ||| D003248 ||| D006973 ||| D006073 ||| D007319 ||| D013575 ||| D002386 ||| D015352 ||| D014717 ||| D000787 ||| D001145 ||| D007022 ||| D011655 ||| D010996 ||| D006471 ||| D019226 ||| D004415 ||| D005756 ||| D005764 ||| D001201 ||| D010195 ||| D004941 ||| D011537 ||| D009260 ||| D000152 ||| D014581 ||| D003556	Alopecia ||| Anemia ||| Thrombocytopenia ||| Constipation ||| Hypertension ||| Gout ||| Sleep Initiation and Maintenance Disorders ||| Syncope ||| Cataract ||| Dry Eye Syndromes ||| Vertigo ||| Angina Pectoris ||| Arrhythmias, Cardiac ||| Hypotension ||| Pulmonary Embolism ||| Pleural Effusion ||| Gastrointestinal Hemorrhage ||| Oral Ulcer ||| Dyspepsia ||| Gastritis ||| Gastroesophageal Reflux ||| Ascites ||| Pancreatitis ||| Esophagitis ||| Pruritus ||| Nail Diseases ||| Acne Vulgaris ||| Urticaria ||| Cystitis
	CHEMBL235668	D009765	TIPIRACIL	Obesity	0	0.0964848	D000505 ||| D000740 ||| D013921 ||| D003248 ||| D006973 ||| D006073 ||| D007319 ||| D013575 ||| D002386 ||| D015352 ||| D014717 ||| D000787 ||| D001145 ||| D007022 ||| D011655 ||| D010996 ||| D006471 ||| D019226 ||| D004415 ||| D005756 ||| D005764 ||| D001201 ||| D010195 ||| D004941 ||| D011537 ||| D009260 ||| D000152 ||| D014581 ||| D003556	Alopecia ||| Anemia ||| Thrombocytopenia ||| Constipation ||| Hypertension ||| Gout ||| Sleep Initiation and Maintenance Disorders ||| Syncope ||| Cataract ||| Dry Eye Syndromes ||| Vertigo ||| Angina Pectoris ||| Arrhythmias, Cardiac ||| Hypotension ||| Pulmonary Embolism ||| Pleural Effusion ||| Gastrointestinal Hemorrhage ||| Oral Ulcer ||| Dyspepsia ||| Gastritis ||| Gastroesophageal Reflux ||| Ascites ||| Pancreatitis ||| Esophagitis ||| Pruritus ||| Nail Diseases ||| Acne Vulgaris ||| Urticaria ||| Cystitis
	CHEMBL235668	D020177	TIPIRACIL	Idiopathic Hypersomnia	0	0.0383908	D000505 ||| D006973 ||| D006073 ||| D007319 ||| D002386 ||| D000787 ||| D019226 ||| D005756 ||| D005764	Alopecia ||| Hypertension ||| Gout ||| Sleep Initiation and Maintenance Disorders ||| Cataract ||| Angina Pectoris ||| Oral Ulcer ||| Gastritis ||| Gastroesophageal Reflux
	CHEMBL235668	D010300	TIPIRACIL	Parkinson Disease	0	0.0613022	D000505 ||| D000740 ||| D013921 ||| D003248 ||| D006973 ||| D006073 ||| D007319 ||| D013575 ||| D002386 ||| D015352 ||| D014717 ||| D000787 ||| D001145 ||| D007022 ||| D011655 ||| D010996 ||| D006471 ||| D019226 ||| D004415 ||| D005756 ||| D005764 ||| D001201 ||| D010195 ||| D004941 ||| D011537 ||| D009260 ||| D000152 ||| D014581 ||| D003556	Alopecia ||| Anemia ||| Thrombocytopenia ||| Constipation ||| Hypertension ||| Gout ||| Sleep Initiation and Maintenance Disorders ||| Syncope ||| Cataract ||| Dry Eye Syndromes ||| Vertigo ||| Angina Pectoris ||| Arrhythmias, Cardiac ||| Hypotension ||| Pulmonary Embolism ||| Pleural Effusion ||| Gastrointestinal Hemorrhage ||| Oral Ulcer ||| Dyspepsia ||| Gastritis ||| Gastroesophageal Reflux ||| Ascites ||| Pancreatitis ||| Esophagitis ||| Pruritus ||| Nail Diseases ||| Acne Vulgaris ||| Urticaria ||| Cystitis
	CHEMBL235668	D013771	TIPIRACIL	Tetralogy of Fallot	0	0.0526698	D000505 ||| D000740 ||| D003248 ||| D006973 ||| D006073 ||| D007319 ||| D002386 ||| D015352 ||| D014717 ||| D000787 ||| D001145 ||| D011655 ||| D019226 ||| D005756 ||| D005764 ||| D010195 ||| D000152 ||| D014581 ||| D003556	Alopecia ||| Anemia ||| Constipation ||| Hypertension ||| Gout ||| Sleep Initiation and Maintenance Disorders ||| Cataract ||| Dry Eye Syndromes ||| Vertigo ||| Angina Pectoris ||| Arrhythmias, Cardiac ||| Pulmonary Embolism ||| Oral Ulcer ||| Gastritis ||| Gastroesophageal Reflux ||| Pancreatitis ||| Acne Vulgaris ||| Urticaria ||| Cystitis
	CHEMBL235668	D001172	TIPIRACIL	Arthritis, Rheumatoid	0	0.0208827	D000505 ||| D000740 ||| D013921 ||| D003248 ||| D006973 ||| D006073 ||| D007319 ||| D013575 ||| D002386 ||| D015352 ||| D014717 ||| D000787 ||| D001145 ||| D007022 ||| D011655 ||| D010996 ||| D006471 ||| D019226 ||| D004415 ||| D005756 ||| D005764 ||| D001201 ||| D010195 ||| D004941 ||| D011537 ||| D009260 ||| D000152 ||| D014581 ||| D003556	Alopecia ||| Anemia ||| Thrombocytopenia ||| Constipation ||| Hypertension ||| Gout ||| Sleep Initiation and Maintenance Disorders ||| Syncope ||| Cataract ||| Dry Eye Syndromes ||| Vertigo ||| Angina Pectoris ||| Arrhythmias, Cardiac ||| Hypotension ||| Pulmonary Embolism ||| Pleural Effusion ||| Gastrointestinal Hemorrhage ||| Oral Ulcer ||| Dyspepsia ||| Gastritis ||| Gastroesophageal Reflux ||| Ascites ||| Pancreatitis ||| Esophagitis ||| Pruritus ||| Nail Diseases ||| Acne Vulgaris ||| Urticaria ||| Cystitis
	CHEMBL235668	D003424	TIPIRACIL	Crohn Disease	0	0.0701451	D000505 ||| D000740 ||| D003248 ||| D006973 ||| D006073 ||| D007319 ||| D002386 ||| D015352 ||| D014717 ||| D000787 ||| D001145 ||| D011655 ||| D019226 ||| D005756 ||| D005764 ||| D010195 ||| D000152 ||| D014581 ||| D003556	Alopecia ||| Anemia ||| Constipation ||| Hypertension ||| Gout ||| Sleep Initiation and Maintenance Disorders ||| Cataract ||| Dry Eye Syndromes ||| Vertigo ||| Angina Pectoris ||| Arrhythmias, Cardiac ||| Pulmonary Embolism ||| Oral Ulcer ||| Gastritis ||| Gastroesophageal Reflux ||| Pancreatitis ||| Acne Vulgaris ||| Urticaria ||| Cystitis
	CHEMBL235668	D003093	TIPIRACIL	Colitis, Ulcerative	0	0.0462364	D000505 ||| D000740 ||| D003248 ||| D006973 ||| D006073 ||| D007319 ||| D002386 ||| D015352 ||| D014717 ||| D000787 ||| D001145 ||| D011655 ||| D019226 ||| D005756 ||| D005764 ||| D010195 ||| D000152 ||| D014581 ||| D003556	Alopecia ||| Anemia ||| Constipation ||| Hypertension ||| Gout ||| Sleep Initiation and Maintenance Disorders ||| Cataract ||| Dry Eye Syndromes ||| Vertigo ||| Angina Pectoris ||| Arrhythmias, Cardiac ||| Pulmonary Embolism ||| Oral Ulcer ||| Gastritis ||| Gastroesophageal Reflux ||| Pancreatitis ||| Acne Vulgaris ||| Urticaria ||| Cystitis
	CHEMBL235668	D015212	TIPIRACIL	Inflammatory Bowel Diseases	0	0.0240184	D000505 ||| D000740 ||| D013921 ||| D003248 ||| D006973 ||| D006073 ||| D007319 ||| D013575 ||| D002386 ||| D015352 ||| D014717 ||| D000787 ||| D001145 ||| D007022 ||| D011655 ||| D010996 ||| D006471 ||| D019226 ||| D004415 ||| D005756 ||| D005764 ||| D001201 ||| D010195 ||| D004941 ||| D011537 ||| D009260 ||| D000152 ||| D014581 ||| D003556	Alopecia ||| Anemia ||| Thrombocytopenia ||| Constipation ||| Hypertension ||| Gout ||| Sleep Initiation and Maintenance Disorders ||| Syncope ||| Cataract ||| Dry Eye Syndromes ||| Vertigo ||| Angina Pectoris ||| Arrhythmias, Cardiac ||| Hypotension ||| Pulmonary Embolism ||| Pleural Effusion ||| Gastrointestinal Hemorrhage ||| Oral Ulcer ||| Dyspepsia ||| Gastritis ||| Gastroesophageal Reflux ||| Ascites ||| Pancreatitis ||| Esophagitis ||| Pruritus ||| Nail Diseases ||| Acne Vulgaris ||| Urticaria ||| Cystitis
	CHEMBL235668	D002761	TIPIRACIL	Cholangitis	0	0.0989628	D000505 ||| D000740 ||| D003248 ||| D006973 ||| D006073 ||| D007319 ||| D002386 ||| D015352 ||| D014717 ||| D000787 ||| D001145 ||| D011655 ||| D019226 ||| D005756 ||| D005764 ||| D010195 ||| D000152 ||| D014581 ||| D003556	Alopecia ||| Anemia ||| Constipation ||| Hypertension ||| Gout ||| Sleep Initiation and Maintenance Disorders ||| Cataract ||| Dry Eye Syndromes ||| Vertigo ||| Angina Pectoris ||| Arrhythmias, Cardiac ||| Pulmonary Embolism ||| Oral Ulcer ||| Gastritis ||| Gastroesophageal Reflux ||| Pancreatitis ||| Acne Vulgaris ||| Urticaria ||| Cystitis
	CHEMBL235668	D017098	TIPIRACIL	IgA Deficiency	0	0.039256	D000505 ||| D000740 ||| D003248 ||| D006973 ||| D006073 ||| D007319 ||| D002386 ||| D015352 ||| D014717 ||| D000787 ||| D001145 ||| D011655 ||| D019226 ||| D005756 ||| D005764 ||| D010195 ||| D000152 ||| D014581 ||| D003556	Alopecia ||| Anemia ||| Constipation ||| Hypertension ||| Gout ||| Sleep Initiation and Maintenance Disorders ||| Cataract ||| Dry Eye Syndromes ||| Vertigo ||| Angina Pectoris ||| Arrhythmias, Cardiac ||| Pulmonary Embolism ||| Oral Ulcer ||| Gastritis ||| Gastroesophageal Reflux ||| Pancreatitis ||| Acne Vulgaris ||| Urticaria ||| Cystitis
	CHEMBL235668	D008268	TIPIRACIL	Macular Degeneration	0	0.0282768	D000505 ||| D000740 ||| D013921 ||| D003248 ||| D006973 ||| D006073 ||| D007319 ||| D013575 ||| D002386 ||| D015352 ||| D014717 ||| D000787 ||| D001145 ||| D007022 ||| D011655 ||| D010996 ||| D006471 ||| D019226 ||| D004415 ||| D005756 ||| D005764 ||| D001201 ||| D010195 ||| D004941 ||| D011537 ||| D009260 ||| D000152 ||| D014581 ||| D003556	Alopecia ||| Anemia ||| Thrombocytopenia ||| Constipation ||| Hypertension ||| Gout ||| Sleep Initiation and Maintenance Disorders ||| Syncope ||| Cataract ||| Dry Eye Syndromes ||| Vertigo ||| Angina Pectoris ||| Arrhythmias, Cardiac ||| Hypotension ||| Pulmonary Embolism ||| Pleural Effusion ||| Gastrointestinal Hemorrhage ||| Oral Ulcer ||| Dyspepsia ||| Gastritis ||| Gastroesophageal Reflux ||| Ascites ||| Pancreatitis ||| Esophagitis ||| Pruritus ||| Nail Diseases ||| Acne Vulgaris ||| Urticaria ||| Cystitis
	CHEMBL235668	D034381	TIPIRACIL	Hearing Loss	0	0.069381	D000505 ||| D000740 ||| D003248 ||| D006973 ||| D006073 ||| D007319 ||| D002386 ||| D015352 ||| D014717 ||| D000787 ||| D001145 ||| D011655 ||| D019226 ||| D005756 ||| D005764 ||| D010195 ||| D000152 ||| D014581 ||| D003556	Alopecia ||| Anemia ||| Constipation ||| Hypertension ||| Gout ||| Sleep Initiation and Maintenance Disorders ||| Cataract ||| Dry Eye Syndromes ||| Vertigo ||| Angina Pectoris ||| Arrhythmias, Cardiac ||| Pulmonary Embolism ||| Oral Ulcer ||| Gastritis ||| Gastroesophageal Reflux ||| Pancreatitis ||| Acne Vulgaris ||| Urticaria ||| Cystitis
	CHEMBL235668	D014012	TIPIRACIL	Tinnitus	0	0.0406382	D000505 ||| D006973 ||| D006073 ||| D007319 ||| D002386 ||| D000787 ||| D019226 ||| D005756 ||| D005764	Alopecia ||| Hypertension ||| Gout ||| Sleep Initiation and Maintenance Disorders ||| Cataract ||| Angina Pectoris ||| Oral Ulcer ||| Gastritis ||| Gastroesophageal Reflux
	CHEMBL235668	D000505	TIPIRACIL	Alopecia	1	0.0376758	D000740 ||| D003248 ||| D006973 ||| D006073 ||| D007319 ||| D002386 ||| D015352 ||| D014717 ||| D000787 ||| D001145 ||| D011655 ||| D019226 ||| D005756 ||| D005764 ||| D010195 ||| D000152 ||| D014581 ||| D003556	Anemia ||| Constipation ||| Hypertension ||| Gout ||| Sleep Initiation and Maintenance Disorders ||| Cataract ||| Dry Eye Syndromes ||| Vertigo ||| Angina Pectoris ||| Arrhythmias, Cardiac ||| Pulmonary Embolism ||| Oral Ulcer ||| Gastritis ||| Gastroesophageal Reflux ||| Pancreatitis ||| Acne Vulgaris ||| Urticaria ||| Cystitis
	CHEMBL235668	D019226	TIPIRACIL	Oral Ulcer	1	0.0728987	D000505 ||| D000740 ||| D003248 ||| D006973 ||| D006073 ||| D007319 ||| D002386 ||| D015352 ||| D014717 ||| D000787 ||| D001145 ||| D011655 ||| D005756 ||| D005764 ||| D010195 ||| D000152 ||| D014581 ||| D003556	Alopecia ||| Anemia ||| Constipation ||| Hypertension ||| Gout ||| Sleep Initiation and Maintenance Disorders ||| Cataract ||| Dry Eye Syndromes ||| Vertigo ||| Angina Pectoris ||| Arrhythmias, Cardiac ||| Pulmonary Embolism ||| Gastritis ||| Gastroesophageal Reflux ||| Pancreatitis ||| Acne Vulgaris ||| Urticaria ||| Cystitis
	CHEMBL235668	D000787	TIPIRACIL	Angina Pectoris	1	0.102036	D000505 ||| D000740 ||| D013921 ||| D003248 ||| D006973 ||| D006073 ||| D007319 ||| D013575 ||| D002386 ||| D015352 ||| D014717 ||| D001145 ||| D007022 ||| D011655 ||| D010996 ||| D006471 ||| D019226 ||| D004415 ||| D005756 ||| D005764 ||| D001201 ||| D010195 ||| D004941 ||| D011537 ||| D009260 ||| D000152 ||| D014581 ||| D003556	Alopecia ||| Anemia ||| Thrombocytopenia ||| Constipation ||| Hypertension ||| Gout ||| Sleep Initiation and Maintenance Disorders ||| Syncope ||| Cataract ||| Dry Eye Syndromes ||| Vertigo ||| Arrhythmias, Cardiac ||| Hypotension ||| Pulmonary Embolism ||| Pleural Effusion ||| Gastrointestinal Hemorrhage ||| Oral Ulcer ||| Dyspepsia ||| Gastritis ||| Gastroesophageal Reflux ||| Ascites ||| Pancreatitis ||| Esophagitis ||| Pruritus ||| Nail Diseases ||| Acne Vulgaris ||| Urticaria ||| Cystitis
	CHEMBL235668	D065631	TIPIRACIL	Rhinitis, Allergic	0	0.0568816	D000505 ||| D000740 ||| D013921 ||| D003248 ||| D006973 ||| D006073 ||| D007319 ||| D013575 ||| D002386 ||| D015352 ||| D014717 ||| D000787 ||| D001145 ||| D007022 ||| D011655 ||| D010996 ||| D006471 ||| D019226 ||| D004415 ||| D005756 ||| D005764 ||| D001201 ||| D010195 ||| D004941 ||| D011537 ||| D009260 ||| D000152 ||| D014581 ||| D003556	Alopecia ||| Anemia ||| Thrombocytopenia ||| Constipation ||| Hypertension ||| Gout ||| Sleep Initiation and Maintenance Disorders ||| Syncope ||| Cataract ||| Dry Eye Syndromes ||| Vertigo ||| Angina Pectoris ||| Arrhythmias, Cardiac ||| Hypotension ||| Pulmonary Embolism ||| Pleural Effusion ||| Gastrointestinal Hemorrhage ||| Oral Ulcer ||| Dyspepsia ||| Gastritis ||| Gastroesophageal Reflux ||| Ascites ||| Pancreatitis ||| Esophagitis ||| Pruritus ||| Nail Diseases ||| Acne Vulgaris ||| Urticaria ||| Cystitis
	CHEMBL235668	D001249	TIPIRACIL	Asthma	0	0.0382859	D000505 ||| D000740 ||| D013921 ||| D003248 ||| D006973 ||| D006073 ||| D007319 ||| D013575 ||| D002386 ||| D015352 ||| D014717 ||| D000787 ||| D001145 ||| D007022 ||| D011655 ||| D010996 ||| D006471 ||| D019226 ||| D004415 ||| D005756 ||| D005764 ||| D001201 ||| D010195 ||| D004941 ||| D011537 ||| D009260 ||| D000152 ||| D014581 ||| D003556	Alopecia ||| Anemia ||| Thrombocytopenia ||| Constipation ||| Hypertension ||| Gout ||| Sleep Initiation and Maintenance Disorders ||| Syncope ||| Cataract ||| Dry Eye Syndromes ||| Vertigo ||| Angina Pectoris ||| Arrhythmias, Cardiac ||| Hypotension ||| Pulmonary Embolism ||| Pleural Effusion ||| Gastrointestinal Hemorrhage ||| Oral Ulcer ||| Dyspepsia ||| Gastritis ||| Gastroesophageal Reflux ||| Ascites ||| Pancreatitis ||| Esophagitis ||| Pruritus ||| Nail Diseases ||| Acne Vulgaris ||| Urticaria ||| Cystitis
	CHEMBL235668	D005764	TIPIRACIL	Gastroesophageal Reflux	1	0.0864599	D000505 ||| D000740 ||| D013921 ||| D003248 ||| D006973 ||| D006073 ||| D007319 ||| D013575 ||| D002386 ||| D015352 ||| D014717 ||| D000787 ||| D001145 ||| D007022 ||| D011655 ||| D010996 ||| D006471 ||| D019226 ||| D004415 ||| D005756 ||| D001201 ||| D010195 ||| D004941 ||| D011537 ||| D009260 ||| D000152 ||| D014581 ||| D003556	Alopecia ||| Anemia ||| Thrombocytopenia ||| Constipation ||| Hypertension ||| Gout ||| Sleep Initiation and Maintenance Disorders ||| Syncope ||| Cataract ||| Dry Eye Syndromes ||| Vertigo ||| Angina Pectoris ||| Arrhythmias, Cardiac ||| Hypotension ||| Pulmonary Embolism ||| Pleural Effusion ||| Gastrointestinal Hemorrhage ||| Oral Ulcer ||| Dyspepsia ||| Gastritis ||| Ascites ||| Pancreatitis ||| Esophagitis ||| Pruritus ||| Nail Diseases ||| Acne Vulgaris ||| Urticaria ||| Cystitis
	CHEMBL235668	D007037	TIPIRACIL	Hypothyroidism	0	0.0356513	D000505 ||| D000740 ||| D003248 ||| D006973 ||| D006073 ||| D007319 ||| D002386 ||| D015352 ||| D014717 ||| D000787 ||| D001145 ||| D011655 ||| D019226 ||| D005756 ||| D005764 ||| D010195 ||| D000152 ||| D014581 ||| D003556	Alopecia ||| Anemia ||| Constipation ||| Hypertension ||| Gout ||| Sleep Initiation and Maintenance Disorders ||| Cataract ||| Dry Eye Syndromes ||| Vertigo ||| Angina Pectoris ||| Arrhythmias, Cardiac ||| Pulmonary Embolism ||| Oral Ulcer ||| Gastritis ||| Gastroesophageal Reflux ||| Pancreatitis ||| Acne Vulgaris ||| Urticaria ||| Cystitis
	CHEMBL235668	D008881	TIPIRACIL	Migraine Disorders	0	0.0404402	D000505 ||| D000740 ||| D013921 ||| D003248 ||| D006973 ||| D006073 ||| D007319 ||| D013575 ||| D002386 ||| D015352 ||| D014717 ||| D000787 ||| D001145 ||| D007022 ||| D011655 ||| D010996 ||| D006471 ||| D019226 ||| D004415 ||| D005756 ||| D005764 ||| D001201 ||| D010195 ||| D004941 ||| D011537 ||| D009260 ||| D000152 ||| D014581 ||| D003556	Alopecia ||| Anemia ||| Thrombocytopenia ||| Constipation ||| Hypertension ||| Gout ||| Sleep Initiation and Maintenance Disorders ||| Syncope ||| Cataract ||| Dry Eye Syndromes ||| Vertigo ||| Angina Pectoris ||| Arrhythmias, Cardiac ||| Hypotension ||| Pulmonary Embolism ||| Pleural Effusion ||| Gastrointestinal Hemorrhage ||| Oral Ulcer ||| Dyspepsia ||| Gastritis ||| Gastroesophageal Reflux ||| Ascites ||| Pancreatitis ||| Esophagitis ||| Pruritus ||| Nail Diseases ||| Acne Vulgaris ||| Urticaria ||| Cystitis
	CHEMBL235668	D004485	TIPIRACIL	Eczema	0	0.0410513	D000505 ||| D000740 ||| D013921 ||| D003248 ||| D006973 ||| D006073 ||| D007319 ||| D013575 ||| D002386 ||| D015352 ||| D014717 ||| D000787 ||| D001145 ||| D007022 ||| D011655 ||| D010996 ||| D006471 ||| D019226 ||| D004415 ||| D005756 ||| D005764 ||| D001201 ||| D010195 ||| D004941 ||| D011537 ||| D009260 ||| D000152 ||| D014581 ||| D003556	Alopecia ||| Anemia ||| Thrombocytopenia ||| Constipation ||| Hypertension ||| Gout ||| Sleep Initiation and Maintenance Disorders ||| Syncope ||| Cataract ||| Dry Eye Syndromes ||| Vertigo ||| Angina Pectoris ||| Arrhythmias, Cardiac ||| Hypotension ||| Pulmonary Embolism ||| Pleural Effusion ||| Gastrointestinal Hemorrhage ||| Oral Ulcer ||| Dyspepsia ||| Gastritis ||| Gastroesophageal Reflux ||| Ascites ||| Pancreatitis ||| Esophagitis ||| Pruritus ||| Nail Diseases ||| Acne Vulgaris ||| Urticaria ||| Cystitis
	CHEMBL235668	D006937	TIPIRACIL	Hypercholesterolemia	0	0.138955	D000505 ||| D000740 ||| D013921 ||| D003248 ||| D006973 ||| D006073 ||| D007319 ||| D013575 ||| D002386 ||| D015352 ||| D014717 ||| D000787 ||| D001145 ||| D007022 ||| D011655 ||| D010996 ||| D006471 ||| D019226 ||| D004415 ||| D005756 ||| D005764 ||| D001201 ||| D010195 ||| D004941 ||| D011537 ||| D009260 ||| D000152 ||| D014581 ||| D003556	Alopecia ||| Anemia ||| Thrombocytopenia ||| Constipation ||| Hypertension ||| Gout ||| Sleep Initiation and Maintenance Disorders ||| Syncope ||| Cataract ||| Dry Eye Syndromes ||| Vertigo ||| Angina Pectoris ||| Arrhythmias, Cardiac ||| Hypotension ||| Pulmonary Embolism ||| Pleural Effusion ||| Gastrointestinal Hemorrhage ||| Oral Ulcer ||| Dyspepsia ||| Gastritis ||| Gastroesophageal Reflux ||| Ascites ||| Pancreatitis ||| Esophagitis ||| Pruritus ||| Nail Diseases ||| Acne Vulgaris ||| Urticaria ||| Cystitis
	CHEMBL235668	D012626	TIPIRACIL	Sebaceous Gland Neoplasms	0	0.0329399	D000505 ||| D000740 ||| D003248 ||| D006973 ||| D006073 ||| D007319 ||| D002386 ||| D015352 ||| D014717 ||| D000787 ||| D001145 ||| D011655 ||| D019226 ||| D005756 ||| D005764 ||| D010195 ||| D000152 ||| D014581 ||| D003556	Alopecia ||| Anemia ||| Constipation ||| Hypertension ||| Gout ||| Sleep Initiation and Maintenance Disorders ||| Cataract ||| Dry Eye Syndromes ||| Vertigo ||| Angina Pectoris ||| Arrhythmias, Cardiac ||| Pulmonary Embolism ||| Oral Ulcer ||| Gastritis ||| Gastroesophageal Reflux ||| Pancreatitis ||| Acne Vulgaris ||| Urticaria ||| Cystitis
	CHEMBL235668	D001943	TIPIRACIL	Breast Neoplasms	0	0.0271373	D000505 ||| D000740 ||| D013921 ||| D003248 ||| D006973 ||| D006073 ||| D007319 ||| D013575 ||| D002386 ||| D015352 ||| D014717 ||| D000787 ||| D001145 ||| D007022 ||| D011655 ||| D010996 ||| D006471 ||| D019226 ||| D004415 ||| D005756 ||| D005764 ||| D001201 ||| D010195 ||| D004941 ||| D011537 ||| D009260 ||| D000152 ||| D014581 ||| D003556	Alopecia ||| Anemia ||| Thrombocytopenia ||| Constipation ||| Hypertension ||| Gout ||| Sleep Initiation and Maintenance Disorders ||| Syncope ||| Cataract ||| Dry Eye Syndromes ||| Vertigo ||| Angina Pectoris ||| Arrhythmias, Cardiac ||| Hypotension ||| Pulmonary Embolism ||| Pleural Effusion ||| Gastrointestinal Hemorrhage ||| Oral Ulcer ||| Dyspepsia ||| Gastritis ||| Gastroesophageal Reflux ||| Ascites ||| Pancreatitis ||| Esophagitis ||| Pruritus ||| Nail Diseases ||| Acne Vulgaris ||| Urticaria ||| Cystitis
	CHEMBL235668	D002280	TIPIRACIL	Carcinoma, Basal Cell	0	0.0396074	D000505 ||| D000740 ||| D013921 ||| D003248 ||| D006973 ||| D006073 ||| D007319 ||| D013575 ||| D002386 ||| D015352 ||| D014717 ||| D000787 ||| D001145 ||| D007022 ||| D011655 ||| D010996 ||| D006471 ||| D019226 ||| D004415 ||| D005756 ||| D005764 ||| D001201 ||| D010195 ||| D004941 ||| D011537 ||| D009260 ||| D000152 ||| D014581 ||| D003556	Alopecia ||| Anemia ||| Thrombocytopenia ||| Constipation ||| Hypertension ||| Gout ||| Sleep Initiation and Maintenance Disorders ||| Syncope ||| Cataract ||| Dry Eye Syndromes ||| Vertigo ||| Angina Pectoris ||| Arrhythmias, Cardiac ||| Hypotension ||| Pulmonary Embolism ||| Pleural Effusion ||| Gastrointestinal Hemorrhage ||| Oral Ulcer ||| Dyspepsia ||| Gastritis ||| Gastroesophageal Reflux ||| Ascites ||| Pancreatitis ||| Esophagitis ||| Pruritus ||| Nail Diseases ||| Acne Vulgaris ||| Urticaria ||| Cystitis
	CHEMBL235668	D000230	TIPIRACIL	Adenocarcinoma	0	0.0365333	D000505 ||| D000740 ||| D003248 ||| D006973 ||| D006073 ||| D007319 ||| D002386 ||| D015352 ||| D014717 ||| D000787 ||| D001145 ||| D011655 ||| D019226 ||| D005756 ||| D005764 ||| D010195 ||| D000152 ||| D014581 ||| D003556	Alopecia ||| Anemia ||| Constipation ||| Hypertension ||| Gout ||| Sleep Initiation and Maintenance Disorders ||| Cataract ||| Dry Eye Syndromes ||| Vertigo ||| Angina Pectoris ||| Arrhythmias, Cardiac ||| Pulmonary Embolism ||| Oral Ulcer ||| Gastritis ||| Gastroesophageal Reflux ||| Pancreatitis ||| Acne Vulgaris ||| Urticaria ||| Cystitis
	CHEMBL235668	D002386	TIPIRACIL	Cataract	1	0.0609714	D000505 ||| D000740 ||| D013921 ||| D003248 ||| D006973 ||| D006073 ||| D007319 ||| D013575 ||| D015352 ||| D014717 ||| D000787 ||| D001145 ||| D007022 ||| D011655 ||| D010996 ||| D006471 ||| D019226 ||| D004415 ||| D005756 ||| D005764 ||| D001201 ||| D010195 ||| D004941 ||| D011537 ||| D009260 ||| D000152 ||| D014581 ||| D003556	Alopecia ||| Anemia ||| Thrombocytopenia ||| Constipation ||| Hypertension ||| Gout ||| Sleep Initiation and Maintenance Disorders ||| Syncope ||| Dry Eye Syndromes ||| Vertigo ||| Angina Pectoris ||| Arrhythmias, Cardiac ||| Hypotension ||| Pulmonary Embolism ||| Pleural Effusion ||| Gastrointestinal Hemorrhage ||| Oral Ulcer ||| Dyspepsia ||| Gastritis ||| Gastroesophageal Reflux ||| Ascites ||| Pancreatitis ||| Esophagitis ||| Pruritus ||| Nail Diseases ||| Acne Vulgaris ||| Urticaria ||| Cystitis
	CHEMBL235668	D006552	TIPIRACIL	Hernia, Inguinal	0	0.0744405	D000505 ||| D000740 ||| D013921 ||| D003248 ||| D006973 ||| D006073 ||| D007319 ||| D013575 ||| D002386 ||| D015352 ||| D014717 ||| D000787 ||| D001145 ||| D007022 ||| D011655 ||| D010996 ||| D006471 ||| D019226 ||| D004415 ||| D005756 ||| D005764 ||| D001201 ||| D010195 ||| D004941 ||| D011537 ||| D009260 ||| D000152 ||| D014581 ||| D003556	Alopecia ||| Anemia ||| Thrombocytopenia ||| Constipation ||| Hypertension ||| Gout ||| Sleep Initiation and Maintenance Disorders ||| Syncope ||| Cataract ||| Dry Eye Syndromes ||| Vertigo ||| Angina Pectoris ||| Arrhythmias, Cardiac ||| Hypotension ||| Pulmonary Embolism ||| Pleural Effusion ||| Gastrointestinal Hemorrhage ||| Oral Ulcer ||| Dyspepsia ||| Gastritis ||| Gastroesophageal Reflux ||| Ascites ||| Pancreatitis ||| Esophagitis ||| Pruritus ||| Nail Diseases ||| Acne Vulgaris ||| Urticaria ||| Cystitis
	CHEMBL235668	D012005	TIPIRACIL	Rectal Prolapse	0	0.0435802	D000505 ||| D000740 ||| D003248 ||| D006973 ||| D006073 ||| D007319 ||| D002386 ||| D015352 ||| D014717 ||| D000787 ||| D001145 ||| D011655 ||| D019226 ||| D005756 ||| D005764 ||| D010195 ||| D000152 ||| D014581 ||| D003556	Alopecia ||| Anemia ||| Constipation ||| Hypertension ||| Gout ||| Sleep Initiation and Maintenance Disorders ||| Cataract ||| Dry Eye Syndromes ||| Vertigo ||| Angina Pectoris ||| Arrhythmias, Cardiac ||| Pulmonary Embolism ||| Oral Ulcer ||| Gastritis ||| Gastroesophageal Reflux ||| Pancreatitis ||| Acne Vulgaris ||| Urticaria ||| Cystitis
	CHEMBL235668	D014029	TIPIRACIL	Tobacco Use Disorder	0	0.0531456	D000505 ||| D000740 ||| D003248 ||| D006973 ||| D006073 ||| D007319 ||| D002386 ||| D015352 ||| D014717 ||| D000787 ||| D001145 ||| D011655 ||| D019226 ||| D005756 ||| D005764 ||| D010195 ||| D000152 ||| D014581 ||| D003556	Alopecia ||| Anemia ||| Constipation ||| Hypertension ||| Gout ||| Sleep Initiation and Maintenance Disorders ||| Cataract ||| Dry Eye Syndromes ||| Vertigo ||| Angina Pectoris ||| Arrhythmias, Cardiac ||| Pulmonary Embolism ||| Oral Ulcer ||| Gastritis ||| Gastroesophageal Reflux ||| Pancreatitis ||| Acne Vulgaris ||| Urticaria ||| Cystitis
	CHEMBL235668	D009203	TIPIRACIL	Myocardial Infarction	0	0.289841	D000505 ||| D000740 ||| D013921 ||| D003248 ||| D006973 ||| D006073 ||| D007319 ||| D013575 ||| D002386 ||| D015352 ||| D014717 ||| D000787 ||| D001145 ||| D007022 ||| D011655 ||| D010996 ||| D006471 ||| D019226 ||| D004415 ||| D005756 ||| D005764 ||| D001201 ||| D010195 ||| D004941 ||| D011537 ||| D009260 ||| D000152 ||| D014581 ||| D003556	Alopecia ||| Anemia ||| Thrombocytopenia ||| Constipation ||| Hypertension ||| Gout ||| Sleep Initiation and Maintenance Disorders ||| Syncope ||| Cataract ||| Dry Eye Syndromes ||| Vertigo ||| Angina Pectoris ||| Arrhythmias, Cardiac ||| Hypotension ||| Pulmonary Embolism ||| Pleural Effusion ||| Gastrointestinal Hemorrhage ||| Oral Ulcer ||| Dyspepsia ||| Gastritis ||| Gastroesophageal Reflux ||| Ascites ||| Pancreatitis ||| Esophagitis ||| Pruritus ||| Nail Diseases ||| Acne Vulgaris ||| Urticaria ||| Cystitis
	CHEMBL235668	D005756	TIPIRACIL	Gastritis	1	0.0511715	D000505 ||| D000740 ||| D013921 ||| D003248 ||| D006973 ||| D006073 ||| D007319 ||| D013575 ||| D002386 ||| D015352 ||| D014717 ||| D000787 ||| D001145 ||| D007022 ||| D011655 ||| D010996 ||| D006471 ||| D019226 ||| D004415 ||| D005764 ||| D001201 ||| D010195 ||| D004941 ||| D011537 ||| D009260 ||| D000152 ||| D014581 ||| D003556	Alopecia ||| Anemia ||| Thrombocytopenia ||| Constipation ||| Hypertension ||| Gout ||| Sleep Initiation and Maintenance Disorders ||| Syncope ||| Cataract ||| Dry Eye Syndromes ||| Vertigo ||| Angina Pectoris ||| Arrhythmias, Cardiac ||| Hypotension ||| Pulmonary Embolism ||| Pleural Effusion ||| Gastrointestinal Hemorrhage ||| Oral Ulcer ||| Dyspepsia ||| Gastroesophageal Reflux ||| Ascites ||| Pancreatitis ||| Esophagitis ||| Pruritus ||| Nail Diseases ||| Acne Vulgaris ||| Urticaria ||| Cystitis
	CHEMBL235668	D006548	TIPIRACIL	Hernia, Diaphragmatic	0	0.133367	D000505 ||| D000740 ||| D013921 ||| D003248 ||| D006973 ||| D006073 ||| D007319 ||| D013575 ||| D002386 ||| D015352 ||| D014717 ||| D000787 ||| D001145 ||| D007022 ||| D011655 ||| D010996 ||| D006471 ||| D019226 ||| D004415 ||| D005756 ||| D005764 ||| D001201 ||| D010195 ||| D004941 ||| D011537 ||| D009260 ||| D000152 ||| D014581 ||| D003556	Alopecia ||| Anemia ||| Thrombocytopenia ||| Constipation ||| Hypertension ||| Gout ||| Sleep Initiation and Maintenance Disorders ||| Syncope ||| Cataract ||| Dry Eye Syndromes ||| Vertigo ||| Angina Pectoris ||| Arrhythmias, Cardiac ||| Hypotension ||| Pulmonary Embolism ||| Pleural Effusion ||| Gastrointestinal Hemorrhage ||| Oral Ulcer ||| Dyspepsia ||| Gastritis ||| Gastroesophageal Reflux ||| Ascites ||| Pancreatitis ||| Esophagitis ||| Pruritus ||| Nail Diseases ||| Acne Vulgaris ||| Urticaria ||| Cystitis
	CHEMBL235668	D000076385	TIPIRACIL	Diverticular Diseases	0	0.0730753	D000505 ||| D000740 ||| D003248 ||| D006973 ||| D006073 ||| D007319 ||| D002386 ||| D015352 ||| D014717 ||| D000787 ||| D001145 ||| D011655 ||| D019226 ||| D005756 ||| D005764 ||| D010195 ||| D000152 ||| D014581 ||| D003556	Alopecia ||| Anemia ||| Constipation ||| Hypertension ||| Gout ||| Sleep Initiation and Maintenance Disorders ||| Cataract ||| Dry Eye Syndromes ||| Vertigo ||| Angina Pectoris ||| Arrhythmias, Cardiac ||| Pulmonary Embolism ||| Oral Ulcer ||| Gastritis ||| Gastroesophageal Reflux ||| Pancreatitis ||| Acne Vulgaris ||| Urticaria ||| Cystitis
	CHEMBL235668	D007319	TIPIRACIL	Sleep Initiation and Maintenance Disorders	1	0.0850252	D000505 ||| D000740 ||| D013921 ||| D003248 ||| D006973 ||| D006073 ||| D013575 ||| D002386 ||| D015352 ||| D014717 ||| D000787 ||| D001145 ||| D007022 ||| D011655 ||| D010996 ||| D006471 ||| D019226 ||| D004415 ||| D005756 ||| D005764 ||| D001201 ||| D010195 ||| D004941 ||| D011537 ||| D009260 ||| D000152 ||| D014581 ||| D003556	Alopecia ||| Anemia ||| Thrombocytopenia ||| Constipation ||| Hypertension ||| Gout ||| Syncope ||| Cataract ||| Dry Eye Syndromes ||| Vertigo ||| Angina Pectoris ||| Arrhythmias, Cardiac ||| Hypotension ||| Pulmonary Embolism ||| Pleural Effusion ||| Gastrointestinal Hemorrhage ||| Oral Ulcer ||| Dyspepsia ||| Gastritis ||| Gastroesophageal Reflux ||| Ascites ||| Pancreatitis ||| Esophagitis ||| Pruritus ||| Nail Diseases ||| Acne Vulgaris ||| Urticaria ||| Cystitis
	CHEMBL235668	D009290	TIPIRACIL	Narcolepsy	0	0.0315664	D000505 ||| D000740 ||| D013921 ||| D003248 ||| D006973 ||| D006073 ||| D007319 ||| D013575 ||| D002386 ||| D015352 ||| D014717 ||| D000787 ||| D001145 ||| D007022 ||| D011655 ||| D010996 ||| D006471 ||| D019226 ||| D004415 ||| D005756 ||| D005764 ||| D001201 ||| D010195 ||| D004941 ||| D011537 ||| D009260 ||| D000152 ||| D014581 ||| D003556	Alopecia ||| Anemia ||| Thrombocytopenia ||| Constipation ||| Hypertension ||| Gout ||| Sleep Initiation and Maintenance Disorders ||| Syncope ||| Cataract ||| Dry Eye Syndromes ||| Vertigo ||| Angina Pectoris ||| Arrhythmias, Cardiac ||| Hypotension ||| Pulmonary Embolism ||| Pleural Effusion ||| Gastrointestinal Hemorrhage ||| Oral Ulcer ||| Dyspepsia ||| Gastritis ||| Gastroesophageal Reflux ||| Ascites ||| Pancreatitis ||| Esophagitis ||| Pruritus ||| Nail Diseases ||| Acne Vulgaris ||| Urticaria ||| Cystitis
	CHEMBL235668	D003922	TIPIRACIL	Diabetes Mellitus, Type 1	0	0.0564764	D000505 ||| D000740 ||| D003248 ||| D006973 ||| D006073 ||| D007319 ||| D002386 ||| D015352 ||| D014717 ||| D000787 ||| D001145 ||| D011655 ||| D019226 ||| D005756 ||| D005764 ||| D010195 ||| D000152 ||| D014581 ||| D003556	Alopecia ||| Anemia ||| Constipation ||| Hypertension ||| Gout ||| Sleep Initiation and Maintenance Disorders ||| Cataract ||| Dry Eye Syndromes ||| Vertigo ||| Angina Pectoris ||| Arrhythmias, Cardiac ||| Pulmonary Embolism ||| Oral Ulcer ||| Gastritis ||| Gastroesophageal Reflux ||| Pancreatitis ||| Acne Vulgaris ||| Urticaria ||| Cystitis
	CHEMBL235668	D002446	TIPIRACIL	Celiac Disease	0	0.0211753	D000505 ||| D000740 ||| D003248 ||| D006973 ||| D006073 ||| D007319 ||| D002386 ||| D015352 ||| D014717 ||| D000787 ||| D001145 ||| D011655 ||| D019226 ||| D005756 ||| D005764 ||| D010195 ||| D000152 ||| D014581 ||| D003556	Alopecia ||| Anemia ||| Constipation ||| Hypertension ||| Gout ||| Sleep Initiation and Maintenance Disorders ||| Cataract ||| Dry Eye Syndromes ||| Vertigo ||| Angina Pectoris ||| Arrhythmias, Cardiac ||| Pulmonary Embolism ||| Oral Ulcer ||| Gastritis ||| Gastroesophageal Reflux ||| Pancreatitis ||| Acne Vulgaris ||| Urticaria ||| Cystitis
	CHEMBL235668	D008105	TIPIRACIL	Liver Cirrhosis, Biliary	0	0.0906746	D000505 ||| D000740 ||| D003248 ||| D006973 ||| D006073 ||| D007319 ||| D002386 ||| D015352 ||| D014717 ||| D000787 ||| D001145 ||| D011655 ||| D019226 ||| D005756 ||| D005764 ||| D010195 ||| D000152 ||| D014581 ||| D003556	Alopecia ||| Anemia ||| Constipation ||| Hypertension ||| Gout ||| Sleep Initiation and Maintenance Disorders ||| Cataract ||| Dry Eye Syndromes ||| Vertigo ||| Angina Pectoris ||| Arrhythmias, Cardiac ||| Pulmonary Embolism ||| Oral Ulcer ||| Gastritis ||| Gastroesophageal Reflux ||| Pancreatitis ||| Acne Vulgaris ||| Urticaria ||| Cystitis
	CHEMBL235668	D014820	TIPIRACIL	Vitiligo	0	0.0408949	D000505 ||| D000740 ||| D003248 ||| D006973 ||| D006073 ||| D007319 ||| D002386 ||| D015352 ||| D014717 ||| D000787 ||| D001145 ||| D011655 ||| D019226 ||| D005756 ||| D005764 ||| D010195 ||| D000152 ||| D014581 ||| D003556	Alopecia ||| Anemia ||| Constipation ||| Hypertension ||| Gout ||| Sleep Initiation and Maintenance Disorders ||| Cataract ||| Dry Eye Syndromes ||| Vertigo ||| Angina Pectoris ||| Arrhythmias, Cardiac ||| Pulmonary Embolism ||| Oral Ulcer ||| Gastritis ||| Gastroesophageal Reflux ||| Pancreatitis ||| Acne Vulgaris ||| Urticaria ||| Cystitis
	CHEMBL235668	D009798	TIPIRACIL	Ocular Hypertension	0	0.0159957	D000505 ||| D000740 ||| D003248 ||| D006973 ||| D006073 ||| D007319 ||| D002386 ||| D015352 ||| D014717 ||| D000787 ||| D001145 ||| D011655 ||| D019226 ||| D005756 ||| D005764 ||| D010195 ||| D000152 ||| D014581 ||| D003556	Alopecia ||| Anemia ||| Constipation ||| Hypertension ||| Gout ||| Sleep Initiation and Maintenance Disorders ||| Cataract ||| Dry Eye Syndromes ||| Vertigo ||| Angina Pectoris ||| Arrhythmias, Cardiac ||| Pulmonary Embolism ||| Oral Ulcer ||| Gastritis ||| Gastroesophageal Reflux ||| Pancreatitis ||| Acne Vulgaris ||| Urticaria ||| Cystitis
	CHEMBL235668	D009447	TIPIRACIL	Neuroblastoma	0	0.0473867	D000505 ||| D000740 ||| D003248 ||| D006973 ||| D006073 ||| D007319 ||| D002386 ||| D015352 ||| D014717 ||| D000787 ||| D001145 ||| D011655 ||| D019226 ||| D005756 ||| D005764 ||| D010195 ||| D000152 ||| D014581 ||| D003556	Alopecia ||| Anemia ||| Constipation ||| Hypertension ||| Gout ||| Sleep Initiation and Maintenance Disorders ||| Cataract ||| Dry Eye Syndromes ||| Vertigo ||| Angina Pectoris ||| Arrhythmias, Cardiac ||| Pulmonary Embolism ||| Oral Ulcer ||| Gastritis ||| Gastroesophageal Reflux ||| Pancreatitis ||| Acne Vulgaris ||| Urticaria ||| Cystitis
	CHEMBL235668	D012559	TIPIRACIL	Schizophrenia	0	0.0587448	D000505 ||| D000740 ||| D013921 ||| D003248 ||| D006973 ||| D006073 ||| D007319 ||| D013575 ||| D002386 ||| D015352 ||| D014717 ||| D000787 ||| D001145 ||| D007022 ||| D011655 ||| D010996 ||| D006471 ||| D019226 ||| D004415 ||| D005756 ||| D005764 ||| D001201 ||| D010195 ||| D004941 ||| D011537 ||| D009260 ||| D000152 ||| D014581 ||| D003556	Alopecia ||| Anemia ||| Thrombocytopenia ||| Constipation ||| Hypertension ||| Gout ||| Sleep Initiation and Maintenance Disorders ||| Syncope ||| Cataract ||| Dry Eye Syndromes ||| Vertigo ||| Angina Pectoris ||| Arrhythmias, Cardiac ||| Hypotension ||| Pulmonary Embolism ||| Pleural Effusion ||| Gastrointestinal Hemorrhage ||| Oral Ulcer ||| Dyspepsia ||| Gastritis ||| Gastroesophageal Reflux ||| Ascites ||| Pancreatitis ||| Esophagitis ||| Pruritus ||| Nail Diseases ||| Acne Vulgaris ||| Urticaria ||| Cystitis
	CHEMBL235668	D000690	TIPIRACIL	Amyotrophic Lateral Sclerosis	0	0.0379149	D000505 ||| D000740 ||| D003248 ||| D006973 ||| D006073 ||| D007319 ||| D002386 ||| D015352 ||| D014717 ||| D000787 ||| D001145 ||| D011655 ||| D019226 ||| D005756 ||| D005764 ||| D010195 ||| D000152 ||| D014581 ||| D003556	Alopecia ||| Anemia ||| Constipation ||| Hypertension ||| Gout ||| Sleep Initiation and Maintenance Disorders ||| Cataract ||| Dry Eye Syndromes ||| Vertigo ||| Angina Pectoris ||| Arrhythmias, Cardiac ||| Pulmonary Embolism ||| Oral Ulcer ||| Gastritis ||| Gastroesophageal Reflux ||| Pancreatitis ||| Acne Vulgaris ||| Urticaria ||| Cystitis
	CHEMBL235668	D008180	TIPIRACIL	Lupus Erythematosus, Systemic	0	0.0490077	D000505 ||| D000740 ||| D013921 ||| D003248 ||| D006973 ||| D006073 ||| D007319 ||| D013575 ||| D002386 ||| D015352 ||| D014717 ||| D000787 ||| D001145 ||| D007022 ||| D011655 ||| D010996 ||| D006471 ||| D019226 ||| D004415 ||| D005756 ||| D005764 ||| D001201 ||| D010195 ||| D004941 ||| D011537 ||| D009260 ||| D000152 ||| D014581 ||| D003556	Alopecia ||| Anemia ||| Thrombocytopenia ||| Constipation ||| Hypertension ||| Gout ||| Sleep Initiation and Maintenance Disorders ||| Syncope ||| Cataract ||| Dry Eye Syndromes ||| Vertigo ||| Angina Pectoris ||| Arrhythmias, Cardiac ||| Hypotension ||| Pulmonary Embolism ||| Pleural Effusion ||| Gastrointestinal Hemorrhage ||| Oral Ulcer ||| Dyspepsia ||| Gastritis ||| Gastroesophageal Reflux ||| Ascites ||| Pancreatitis ||| Esophagitis ||| Pruritus ||| Nail Diseases ||| Acne Vulgaris ||| Urticaria ||| Cystitis
	CHEMBL235668	D000437	TIPIRACIL	Alcoholism	0	0.0790498	D000505 ||| D000740 ||| D003248 ||| D006973 ||| D006073 ||| D007319 ||| D002386 ||| D015352 ||| D014717 ||| D000787 ||| D001145 ||| D011655 ||| D019226 ||| D005756 ||| D005764 ||| D010195 ||| D000152 ||| D014581 ||| D003556	Alopecia ||| Anemia ||| Constipation ||| Hypertension ||| Gout ||| Sleep Initiation and Maintenance Disorders ||| Cataract ||| Dry Eye Syndromes ||| Vertigo ||| Angina Pectoris ||| Arrhythmias, Cardiac ||| Pulmonary Embolism ||| Oral Ulcer ||| Gastritis ||| Gastroesophageal Reflux ||| Pancreatitis ||| Acne Vulgaris ||| Urticaria ||| Cystitis
	CHEMBL235668	D000067877	TIPIRACIL	Autism Spectrum Disorder	0	0.0260114	D000505 ||| D000740 ||| D003248 ||| D006973 ||| D006073 ||| D007319 ||| D002386 ||| D015352 ||| D014717 ||| D000787 ||| D001145 ||| D011655 ||| D019226 ||| D005756 ||| D005764 ||| D010195 ||| D000152 ||| D014581 ||| D003556	Alopecia ||| Anemia ||| Constipation ||| Hypertension ||| Gout ||| Sleep Initiation and Maintenance Disorders ||| Cataract ||| Dry Eye Syndromes ||| Vertigo ||| Angina Pectoris ||| Arrhythmias, Cardiac ||| Pulmonary Embolism ||| Oral Ulcer ||| Gastritis ||| Gastroesophageal Reflux ||| Pancreatitis ||| Acne Vulgaris ||| Urticaria ||| Cystitis
	CHEMBL235668	D001714	TIPIRACIL	Bipolar Disorder	0	0.0808609	D000505 ||| D000740 ||| D013921 ||| D003248 ||| D006973 ||| D006073 ||| D007319 ||| D013575 ||| D002386 ||| D015352 ||| D014717 ||| D000787 ||| D001145 ||| D007022 ||| D011655 ||| D010996 ||| D006471 ||| D019226 ||| D004415 ||| D005756 ||| D005764 ||| D001201 ||| D010195 ||| D004941 ||| D011537 ||| D009260 ||| D000152 ||| D014581 ||| D003556	Alopecia ||| Anemia ||| Thrombocytopenia ||| Constipation ||| Hypertension ||| Gout ||| Sleep Initiation and Maintenance Disorders ||| Syncope ||| Cataract ||| Dry Eye Syndromes ||| Vertigo ||| Angina Pectoris ||| Arrhythmias, Cardiac ||| Hypotension ||| Pulmonary Embolism ||| Pleural Effusion ||| Gastrointestinal Hemorrhage ||| Oral Ulcer ||| Dyspepsia ||| Gastritis ||| Gastroesophageal Reflux ||| Ascites ||| Pancreatitis ||| Esophagitis ||| Pruritus ||| Nail Diseases ||| Acne Vulgaris ||| Urticaria ||| Cystitis
	CHEMBL235668	D009771	TIPIRACIL	Obsessive-Compulsive Disorder	0	0.0725142	D000505 ||| D000740 ||| D003248 ||| D006973 ||| D006073 ||| D007319 ||| D002386 ||| D015352 ||| D014717 ||| D000787 ||| D001145 ||| D011655 ||| D019226 ||| D005756 ||| D005764 ||| D010195 ||| D000152 ||| D014581 ||| D003556	Alopecia ||| Anemia ||| Constipation ||| Hypertension ||| Gout ||| Sleep Initiation and Maintenance Disorders ||| Cataract ||| Dry Eye Syndromes ||| Vertigo ||| Angina Pectoris ||| Arrhythmias, Cardiac ||| Pulmonary Embolism ||| Oral Ulcer ||| Gastritis ||| Gastroesophageal Reflux ||| Pancreatitis ||| Acne Vulgaris ||| Urticaria ||| Cystitis
	CHEMBL235668	D003924	TIPIRACIL	Diabetes Mellitus, Type 2	0	0.128161	D000505 ||| D000740 ||| D003248 ||| D006973 ||| D006073 ||| D007319 ||| D002386 ||| D015352 ||| D014717 ||| D000787 ||| D001145 ||| D011655 ||| D019226 ||| D005756 ||| D005764 ||| D010195 ||| D000152 ||| D014581 ||| D003556	Alopecia ||| Anemia ||| Constipation ||| Hypertension ||| Gout ||| Sleep Initiation and Maintenance Disorders ||| Cataract ||| Dry Eye Syndromes ||| Vertigo ||| Angina Pectoris ||| Arrhythmias, Cardiac ||| Pulmonary Embolism ||| Oral Ulcer ||| Gastritis ||| Gastroesophageal Reflux ||| Pancreatitis ||| Acne Vulgaris ||| Urticaria ||| Cystitis
	CHEMBL235668	D000544	TIPIRACIL	Alzheimer Disease	0	0.0315708	D000505 ||| D000740 ||| D003248 ||| D006973 ||| D006073 ||| D007319 ||| D002386 ||| D015352 ||| D014717 ||| D000787 ||| D001145 ||| D011655 ||| D019226 ||| D005756 ||| D005764 ||| D010195 ||| D000152 ||| D014581 ||| D003556	Alopecia ||| Anemia ||| Constipation ||| Hypertension ||| Gout ||| Sleep Initiation and Maintenance Disorders ||| Cataract ||| Dry Eye Syndromes ||| Vertigo ||| Angina Pectoris ||| Arrhythmias, Cardiac ||| Pulmonary Embolism ||| Oral Ulcer ||| Gastritis ||| Gastroesophageal Reflux ||| Pancreatitis ||| Acne Vulgaris ||| Urticaria ||| Cystitis
	CHEMBL235668	D004827	TIPIRACIL	Epilepsy	0	0.021081	D000505 ||| D000740 ||| D013921 ||| D003248 ||| D006973 ||| D006073 ||| D007319 ||| D013575 ||| D002386 ||| D015352 ||| D014717 ||| D000787 ||| D001145 ||| D007022 ||| D011655 ||| D010996 ||| D006471 ||| D019226 ||| D004415 ||| D005756 ||| D005764 ||| D001201 ||| D010195 ||| D004941 ||| D011537 ||| D009260 ||| D000152 ||| D014581 ||| D003556	Alopecia ||| Anemia ||| Thrombocytopenia ||| Constipation ||| Hypertension ||| Gout ||| Sleep Initiation and Maintenance Disorders ||| Syncope ||| Cataract ||| Dry Eye Syndromes ||| Vertigo ||| Angina Pectoris ||| Arrhythmias, Cardiac ||| Hypotension ||| Pulmonary Embolism ||| Pleural Effusion ||| Gastrointestinal Hemorrhage ||| Oral Ulcer ||| Dyspepsia ||| Gastritis ||| Gastroesophageal Reflux ||| Ascites ||| Pancreatitis ||| Esophagitis ||| Pruritus ||| Nail Diseases ||| Acne Vulgaris ||| Urticaria ||| Cystitis
	CHEMBL235668	D005901	TIPIRACIL	Glaucoma	0	0.00882156	D000505 ||| D000740 ||| D013921 ||| D003248 ||| D006973 ||| D006073 ||| D007319 ||| D013575 ||| D002386 ||| D015352 ||| D014717 ||| D000787 ||| D001145 ||| D007022 ||| D011655 ||| D010996 ||| D006471 ||| D019226 ||| D004415 ||| D005756 ||| D005764 ||| D001201 ||| D010195 ||| D004941 ||| D011537 ||| D009260 ||| D000152 ||| D014581 ||| D003556	Alopecia ||| Anemia ||| Thrombocytopenia ||| Constipation ||| Hypertension ||| Gout ||| Sleep Initiation and Maintenance Disorders ||| Syncope ||| Cataract ||| Dry Eye Syndromes ||| Vertigo ||| Angina Pectoris ||| Arrhythmias, Cardiac ||| Hypotension ||| Pulmonary Embolism ||| Pleural Effusion ||| Gastrointestinal Hemorrhage ||| Oral Ulcer ||| Dyspepsia ||| Gastritis ||| Gastroesophageal Reflux ||| Ascites ||| Pancreatitis ||| Esophagitis ||| Pruritus ||| Nail Diseases ||| Acne Vulgaris ||| Urticaria ||| Cystitis
	CHEMBL235668	D051436	TIPIRACIL	Renal Insufficiency, Chronic	0	0.0744421	D000505 ||| D000740 ||| D003248 ||| D006973 ||| D006073 ||| D007319 ||| D002386 ||| D015352 ||| D014717 ||| D000787 ||| D001145 ||| D011655 ||| D019226 ||| D005756 ||| D005764 ||| D010195 ||| D000152 ||| D014581 ||| D003556	Alopecia ||| Anemia ||| Constipation ||| Hypertension ||| Gout ||| Sleep Initiation and Maintenance Disorders ||| Cataract ||| Dry Eye Syndromes ||| Vertigo ||| Angina Pectoris ||| Arrhythmias, Cardiac ||| Pulmonary Embolism ||| Oral Ulcer ||| Gastritis ||| Gastroesophageal Reflux ||| Pancreatitis ||| Acne Vulgaris ||| Urticaria ||| Cystitis
	CHEMBL235668	D013167	TIPIRACIL	Spondylitis, Ankylosing	0	0.0213837	D000505 ||| D000740 ||| D003248 ||| D006973 ||| D006073 ||| D007319 ||| D002386 ||| D015352 ||| D014717 ||| D000787 ||| D001145 ||| D011655 ||| D019226 ||| D005756 ||| D005764 ||| D010195 ||| D000152 ||| D014581 ||| D003556	Alopecia ||| Anemia ||| Constipation ||| Hypertension ||| Gout ||| Sleep Initiation and Maintenance Disorders ||| Cataract ||| Dry Eye Syndromes ||| Vertigo ||| Angina Pectoris ||| Arrhythmias, Cardiac ||| Pulmonary Embolism ||| Oral Ulcer ||| Gastritis ||| Gastroesophageal Reflux ||| Pancreatitis ||| Acne Vulgaris ||| Urticaria ||| Cystitis
	CHEMBL235668	D003863	TIPIRACIL	Depression	0	0.0866214	D000505 ||| D000740 ||| D013921 ||| D003248 ||| D006973 ||| D006073 ||| D007319 ||| D013575 ||| D002386 ||| D015352 ||| D014717 ||| D000787 ||| D001145 ||| D007022 ||| D011655 ||| D010996 ||| D006471 ||| D019226 ||| D004415 ||| D005756 ||| D005764 ||| D001201 ||| D010195 ||| D004941 ||| D011537 ||| D009260 ||| D000152 ||| D014581 ||| D003556	Alopecia ||| Anemia ||| Thrombocytopenia ||| Constipation ||| Hypertension ||| Gout ||| Sleep Initiation and Maintenance Disorders ||| Syncope ||| Cataract ||| Dry Eye Syndromes ||| Vertigo ||| Angina Pectoris ||| Arrhythmias, Cardiac ||| Hypotension ||| Pulmonary Embolism ||| Pleural Effusion ||| Gastrointestinal Hemorrhage ||| Oral Ulcer ||| Dyspepsia ||| Gastritis ||| Gastroesophageal Reflux ||| Ascites ||| Pancreatitis ||| Esophagitis ||| Pruritus ||| Nail Diseases ||| Acne Vulgaris ||| Urticaria ||| Cystitis
	CHEMBL235668	D010003	TIPIRACIL	Osteoarthritis	0	0.1005	D000505 ||| D000740 ||| D013921 ||| D003248 ||| D006973 ||| D006073 ||| D007319 ||| D013575 ||| D002386 ||| D015352 ||| D014717 ||| D000787 ||| D001145 ||| D007022 ||| D011655 ||| D010996 ||| D006471 ||| D019226 ||| D004415 ||| D005756 ||| D005764 ||| D001201 ||| D010195 ||| D004941 ||| D011537 ||| D009260 ||| D000152 ||| D014581 ||| D003556	Alopecia ||| Anemia ||| Thrombocytopenia ||| Constipation ||| Hypertension ||| Gout ||| Sleep Initiation and Maintenance Disorders ||| Syncope ||| Cataract ||| Dry Eye Syndromes ||| Vertigo ||| Angina Pectoris ||| Arrhythmias, Cardiac ||| Hypotension ||| Pulmonary Embolism ||| Pleural Effusion ||| Gastrointestinal Hemorrhage ||| Oral Ulcer ||| Dyspepsia ||| Gastritis ||| Gastroesophageal Reflux ||| Ascites ||| Pancreatitis ||| Esophagitis ||| Pruritus ||| Nail Diseases ||| Acne Vulgaris ||| Urticaria ||| Cystitis
	CHEMBL235668	D000419	TIPIRACIL	Albuminuria	0	0.0116021	D000505 ||| D000740 ||| D003248 ||| D006973 ||| D006073 ||| D007319 ||| D002386 ||| D015352 ||| D014717 ||| D000787 ||| D001145 ||| D011655 ||| D019226 ||| D005756 ||| D005764 ||| D010195 ||| D000152 ||| D014581 ||| D003556	Alopecia ||| Anemia ||| Constipation ||| Hypertension ||| Gout ||| Sleep Initiation and Maintenance Disorders ||| Cataract ||| Dry Eye Syndromes ||| Vertigo ||| Angina Pectoris ||| Arrhythmias, Cardiac ||| Pulmonary Embolism ||| Oral Ulcer ||| Gastritis ||| Gastroesophageal Reflux ||| Pancreatitis ||| Acne Vulgaris ||| Urticaria ||| Cystitis
	CHEMBL235668	D001281	TIPIRACIL	Atrial Fibrillation	0	0.180711	D000505 ||| D000740 ||| D013921 ||| D003248 ||| D006973 ||| D006073 ||| D007319 ||| D013575 ||| D002386 ||| D015352 ||| D014717 ||| D000787 ||| D001145 ||| D007022 ||| D011655 ||| D010996 ||| D006471 ||| D019226 ||| D004415 ||| D005756 ||| D005764 ||| D001201 ||| D010195 ||| D004941 ||| D011537 ||| D009260 ||| D000152 ||| D014581 ||| D003556	Alopecia ||| Anemia ||| Thrombocytopenia ||| Constipation ||| Hypertension ||| Gout ||| Sleep Initiation and Maintenance Disorders ||| Syncope ||| Cataract ||| Dry Eye Syndromes ||| Vertigo ||| Angina Pectoris ||| Arrhythmias, Cardiac ||| Hypotension ||| Pulmonary Embolism ||| Pleural Effusion ||| Gastrointestinal Hemorrhage ||| Oral Ulcer ||| Dyspepsia ||| Gastritis ||| Gastroesophageal Reflux ||| Ascites ||| Pancreatitis ||| Esophagitis ||| Pruritus ||| Nail Diseases ||| Acne Vulgaris ||| Urticaria ||| Cystitis
	CHEMBL235668	D006973	TIPIRACIL	Hypertension	1	0.0921478	D000505 ||| D000740 ||| D013921 ||| D003248 ||| D006073 ||| D007319 ||| D013575 ||| D002386 ||| D015352 ||| D014717 ||| D000787 ||| D001145 ||| D007022 ||| D011655 ||| D010996 ||| D006471 ||| D019226 ||| D004415 ||| D005756 ||| D005764 ||| D001201 ||| D010195 ||| D004941 ||| D011537 ||| D009260 ||| D000152 ||| D014581 ||| D003556	Alopecia ||| Anemia ||| Thrombocytopenia ||| Constipation ||| Gout ||| Sleep Initiation and Maintenance Disorders ||| Syncope ||| Cataract ||| Dry Eye Syndromes ||| Vertigo ||| Angina Pectoris ||| Arrhythmias, Cardiac ||| Hypotension ||| Pulmonary Embolism ||| Pleural Effusion ||| Gastrointestinal Hemorrhage ||| Oral Ulcer ||| Dyspepsia ||| Gastritis ||| Gastroesophageal Reflux ||| Ascites ||| Pancreatitis ||| Esophagitis ||| Pruritus ||| Nail Diseases ||| Acne Vulgaris ||| Urticaria ||| Cystitis
	CHEMBL235668	D006327	TIPIRACIL	Heart Block	0	0.0198539	D000505 ||| D000740 ||| D013921 ||| D003248 ||| D006973 ||| D006073 ||| D007319 ||| D013575 ||| D002386 ||| D015352 ||| D014717 ||| D000787 ||| D001145 ||| D007022 ||| D011655 ||| D010996 ||| D006471 ||| D019226 ||| D004415 ||| D005756 ||| D005764 ||| D001201 ||| D010195 ||| D004941 ||| D011537 ||| D009260 ||| D000152 ||| D014581 ||| D003556	Alopecia ||| Anemia ||| Thrombocytopenia ||| Constipation ||| Hypertension ||| Gout ||| Sleep Initiation and Maintenance Disorders ||| Syncope ||| Cataract ||| Dry Eye Syndromes ||| Vertigo ||| Angina Pectoris ||| Arrhythmias, Cardiac ||| Hypotension ||| Pulmonary Embolism ||| Pleural Effusion ||| Gastrointestinal Hemorrhage ||| Oral Ulcer ||| Dyspepsia ||| Gastritis ||| Gastroesophageal Reflux ||| Ascites ||| Pancreatitis ||| Esophagitis ||| Pruritus ||| Nail Diseases ||| Acne Vulgaris ||| Urticaria ||| Cystitis
	CHEMBL235668	D055623	TIPIRACIL	Keratosis, Actinic	0	0.149296	D000505 ||| D000740 ||| D013921 ||| D003248 ||| D006973 ||| D006073 ||| D007319 ||| D013575 ||| D002386 ||| D015352 ||| D014717 ||| D000787 ||| D001145 ||| D007022 ||| D011655 ||| D010996 ||| D006471 ||| D019226 ||| D004415 ||| D005756 ||| D005764 ||| D001201 ||| D010195 ||| D004941 ||| D011537 ||| D009260 ||| D000152 ||| D014581 ||| D003556	Alopecia ||| Anemia ||| Thrombocytopenia ||| Constipation ||| Hypertension ||| Gout ||| Sleep Initiation and Maintenance Disorders ||| Syncope ||| Cataract ||| Dry Eye Syndromes ||| Vertigo ||| Angina Pectoris ||| Arrhythmias, Cardiac ||| Hypotension ||| Pulmonary Embolism ||| Pleural Effusion ||| Gastrointestinal Hemorrhage ||| Oral Ulcer ||| Dyspepsia ||| Gastritis ||| Gastroesophageal Reflux ||| Ascites ||| Pancreatitis ||| Esophagitis ||| Pruritus ||| Nail Diseases ||| Acne Vulgaris ||| Urticaria ||| Cystitis
	CHEMBL235668	D001991	TIPIRACIL	Bronchitis	0	0.0638142	D000505 ||| D000740 ||| D013921 ||| D003248 ||| D006973 ||| D006073 ||| D007319 ||| D013575 ||| D002386 ||| D015352 ||| D014717 ||| D000787 ||| D001145 ||| D007022 ||| D011655 ||| D010996 ||| D006471 ||| D019226 ||| D004415 ||| D005756 ||| D005764 ||| D001201 ||| D010195 ||| D004941 ||| D011537 ||| D009260 ||| D000152 ||| D014581 ||| D003556	Alopecia ||| Anemia ||| Thrombocytopenia ||| Constipation ||| Hypertension ||| Gout ||| Sleep Initiation and Maintenance Disorders ||| Syncope ||| Cataract ||| Dry Eye Syndromes ||| Vertigo ||| Angina Pectoris ||| Arrhythmias, Cardiac ||| Hypotension ||| Pulmonary Embolism ||| Pleural Effusion ||| Gastrointestinal Hemorrhage ||| Oral Ulcer ||| Dyspepsia ||| Gastritis ||| Gastroesophageal Reflux ||| Ascites ||| Pancreatitis ||| Esophagitis ||| Pruritus ||| Nail Diseases ||| Acne Vulgaris ||| Urticaria ||| Cystitis
	CHEMBL235668	D008175	TIPIRACIL	Lung Neoplasms	0	0.0957809	D000505 ||| D000740 ||| D013921 ||| D003248 ||| D006973 ||| D006073 ||| D007319 ||| D013575 ||| D002386 ||| D015352 ||| D014717 ||| D000787 ||| D001145 ||| D007022 ||| D011655 ||| D010996 ||| D006471 ||| D019226 ||| D004415 ||| D005756 ||| D005764 ||| D001201 ||| D010195 ||| D004941 ||| D011537 ||| D009260 ||| D000152 ||| D014581 ||| D003556	Alopecia ||| Anemia ||| Thrombocytopenia ||| Constipation ||| Hypertension ||| Gout ||| Sleep Initiation and Maintenance Disorders ||| Syncope ||| Cataract ||| Dry Eye Syndromes ||| Vertigo ||| Angina Pectoris ||| Arrhythmias, Cardiac ||| Hypotension ||| Pulmonary Embolism ||| Pleural Effusion ||| Gastrointestinal Hemorrhage ||| Oral Ulcer ||| Dyspepsia ||| Gastritis ||| Gastroesophageal Reflux ||| Ascites ||| Pancreatitis ||| Esophagitis ||| Pruritus ||| Nail Diseases ||| Acne Vulgaris ||| Urticaria ||| Cystitis
	CHEMBL235668	D008545	TIPIRACIL	Melanoma	0	0.0602705	D000505 ||| D000740 ||| D013921 ||| D003248 ||| D006973 ||| D006073 ||| D007319 ||| D013575 ||| D002386 ||| D015352 ||| D014717 ||| D000787 ||| D001145 ||| D007022 ||| D011655 ||| D010996 ||| D006471 ||| D019226 ||| D004415 ||| D005756 ||| D005764 ||| D001201 ||| D010195 ||| D004941 ||| D011537 ||| D009260 ||| D000152 ||| D014581 ||| D003556	Alopecia ||| Anemia ||| Thrombocytopenia ||| Constipation ||| Hypertension ||| Gout ||| Sleep Initiation and Maintenance Disorders ||| Syncope ||| Cataract ||| Dry Eye Syndromes ||| Vertigo ||| Angina Pectoris ||| Arrhythmias, Cardiac ||| Hypotension ||| Pulmonary Embolism ||| Pleural Effusion ||| Gastrointestinal Hemorrhage ||| Oral Ulcer ||| Dyspepsia ||| Gastritis ||| Gastroesophageal Reflux ||| Ascites ||| Pancreatitis ||| Esophagitis ||| Pruritus ||| Nail Diseases ||| Acne Vulgaris ||| Urticaria ||| Cystitis
	CHEMBL235668	D008228	TIPIRACIL	Lymphoma, Non-Hodgkin	0	0.0858846	D000505 ||| D000740 ||| D013921 ||| D003248 ||| D006973 ||| D006073 ||| D007319 ||| D013575 ||| D002386 ||| D015352 ||| D014717 ||| D000787 ||| D001145 ||| D007022 ||| D011655 ||| D010996 ||| D006471 ||| D019226 ||| D004415 ||| D005756 ||| D005764 ||| D001201 ||| D010195 ||| D004941 ||| D011537 ||| D009260 ||| D000152 ||| D014581 ||| D003556	Alopecia ||| Anemia ||| Thrombocytopenia ||| Constipation ||| Hypertension ||| Gout ||| Sleep Initiation and Maintenance Disorders ||| Syncope ||| Cataract ||| Dry Eye Syndromes ||| Vertigo ||| Angina Pectoris ||| Arrhythmias, Cardiac ||| Hypotension ||| Pulmonary Embolism ||| Pleural Effusion ||| Gastrointestinal Hemorrhage ||| Oral Ulcer ||| Dyspepsia ||| Gastritis ||| Gastroesophageal Reflux ||| Ascites ||| Pancreatitis ||| Esophagitis ||| Pruritus ||| Nail Diseases ||| Acne Vulgaris ||| Urticaria ||| Cystitis
	CHEMBL235668	D002294	TIPIRACIL	Carcinoma, Squamous Cell	0	0.0494636	D000505 ||| D000740 ||| D013921 ||| D003248 ||| D006973 ||| D006073 ||| D007319 ||| D013575 ||| D002386 ||| D015352 ||| D014717 ||| D000787 ||| D001145 ||| D007022 ||| D011655 ||| D010996 ||| D006471 ||| D019226 ||| D004415 ||| D005756 ||| D005764 ||| D001201 ||| D010195 ||| D004941 ||| D011537 ||| D009260 ||| D000152 ||| D014581 ||| D003556	Alopecia ||| Anemia ||| Thrombocytopenia ||| Constipation ||| Hypertension ||| Gout ||| Sleep Initiation and Maintenance Disorders ||| Syncope ||| Cataract ||| Dry Eye Syndromes ||| Vertigo ||| Angina Pectoris ||| Arrhythmias, Cardiac ||| Hypotension ||| Pulmonary Embolism ||| Pleural Effusion ||| Gastrointestinal Hemorrhage ||| Oral Ulcer ||| Dyspepsia ||| Gastritis ||| Gastroesophageal Reflux ||| Ascites ||| Pancreatitis ||| Esophagitis ||| Pruritus ||| Nail Diseases ||| Acne Vulgaris ||| Urticaria ||| Cystitis
	CHEMBL235668	D002349	TIPIRACIL	Carpal Tunnel Syndrome	0	0.0180448	D000505 ||| D000740 ||| D013921 ||| D003248 ||| D006973 ||| D006073 ||| D007319 ||| D013575 ||| D002386 ||| D015352 ||| D014717 ||| D000787 ||| D001145 ||| D007022 ||| D011655 ||| D010996 ||| D006471 ||| D019226 ||| D004415 ||| D005756 ||| D005764 ||| D001201 ||| D010195 ||| D004941 ||| D011537 ||| D009260 ||| D000152 ||| D014581 ||| D003556	Alopecia ||| Anemia ||| Thrombocytopenia ||| Constipation ||| Hypertension ||| Gout ||| Sleep Initiation and Maintenance Disorders ||| Syncope ||| Cataract ||| Dry Eye Syndromes ||| Vertigo ||| Angina Pectoris ||| Arrhythmias, Cardiac ||| Hypotension ||| Pulmonary Embolism ||| Pleural Effusion ||| Gastrointestinal Hemorrhage ||| Oral Ulcer ||| Dyspepsia ||| Gastritis ||| Gastroesophageal Reflux ||| Ascites ||| Pancreatitis ||| Esophagitis ||| Pruritus ||| Nail Diseases ||| Acne Vulgaris ||| Urticaria ||| Cystitis
	CHEMBL235668	D016883	TIPIRACIL	Diabetic Ketoacidosis	0	0.151097	D000505 ||| D000740 ||| D013921 ||| D003248 ||| D006973 ||| D006073 ||| D007319 ||| D013575 ||| D002386 ||| D015352 ||| D014717 ||| D000787 ||| D001145 ||| D007022 ||| D011655 ||| D010996 ||| D006471 ||| D019226 ||| D004415 ||| D005756 ||| D005764 ||| D001201 ||| D010195 ||| D004941 ||| D011537 ||| D009260 ||| D000152 ||| D014581 ||| D003556	Alopecia ||| Anemia ||| Thrombocytopenia ||| Constipation ||| Hypertension ||| Gout ||| Sleep Initiation and Maintenance Disorders ||| Syncope ||| Cataract ||| Dry Eye Syndromes ||| Vertigo ||| Angina Pectoris ||| Arrhythmias, Cardiac ||| Hypotension ||| Pulmonary Embolism ||| Pleural Effusion ||| Gastrointestinal Hemorrhage ||| Oral Ulcer ||| Dyspepsia ||| Gastritis ||| Gastroesophageal Reflux ||| Ascites ||| Pancreatitis ||| Esophagitis ||| Pruritus ||| Nail Diseases ||| Acne Vulgaris ||| Urticaria ||| Cystitis
	CHEMBL235668	D001749	TIPIRACIL	Urinary Bladder Neoplasms	0	0.0477225	D000505 ||| D000740 ||| D013921 ||| D003248 ||| D006973 ||| D006073 ||| D007319 ||| D013575 ||| D002386 ||| D015352 ||| D014717 ||| D000787 ||| D001145 ||| D007022 ||| D011655 ||| D010996 ||| D006471 ||| D019226 ||| D004415 ||| D005756 ||| D005764 ||| D001201 ||| D010195 ||| D004941 ||| D011537 ||| D009260 ||| D000152 ||| D014581 ||| D003556	Alopecia ||| Anemia ||| Thrombocytopenia ||| Constipation ||| Hypertension ||| Gout ||| Sleep Initiation and Maintenance Disorders ||| Syncope ||| Cataract ||| Dry Eye Syndromes ||| Vertigo ||| Angina Pectoris ||| Arrhythmias, Cardiac ||| Hypotension ||| Pulmonary Embolism ||| Pleural Effusion ||| Gastrointestinal Hemorrhage ||| Oral Ulcer ||| Dyspepsia ||| Gastritis ||| Gastroesophageal Reflux ||| Ascites ||| Pancreatitis ||| Esophagitis ||| Pruritus ||| Nail Diseases ||| Acne Vulgaris ||| Urticaria ||| Cystitis
	CHEMBL235668	D007889	TIPIRACIL	Leiomyoma	0	0.0402393	D000505 ||| D000740 ||| D013921 ||| D003248 ||| D006973 ||| D006073 ||| D007319 ||| D013575 ||| D002386 ||| D015352 ||| D014717 ||| D000787 ||| D001145 ||| D007022 ||| D011655 ||| D010996 ||| D006471 ||| D019226 ||| D004415 ||| D005756 ||| D005764 ||| D001201 ||| D010195 ||| D004941 ||| D011537 ||| D009260 ||| D000152 ||| D014581 ||| D003556	Alopecia ||| Anemia ||| Thrombocytopenia ||| Constipation ||| Hypertension ||| Gout ||| Sleep Initiation and Maintenance Disorders ||| Syncope ||| Cataract ||| Dry Eye Syndromes ||| Vertigo ||| Angina Pectoris ||| Arrhythmias, Cardiac ||| Hypotension ||| Pulmonary Embolism ||| Pleural Effusion ||| Gastrointestinal Hemorrhage ||| Oral Ulcer ||| Dyspepsia ||| Gastritis ||| Gastroesophageal Reflux ||| Ascites ||| Pancreatitis ||| Esophagitis ||| Pruritus ||| Nail Diseases ||| Acne Vulgaris ||| Urticaria ||| Cystitis
	CHEMBL235668	D018798	TIPIRACIL	Anemia, Iron-Deficiency	0	0.0133674	D000505 ||| D000740 ||| D013921 ||| D003248 ||| D006973 ||| D006073 ||| D007319 ||| D013575 ||| D002386 ||| D015352 ||| D014717 ||| D000787 ||| D001145 ||| D007022 ||| D011655 ||| D010996 ||| D006471 ||| D019226 ||| D004415 ||| D005756 ||| D005764 ||| D001201 ||| D010195 ||| D004941 ||| D011537 ||| D009260 ||| D000152 ||| D014581 ||| D003556	Alopecia ||| Anemia ||| Thrombocytopenia ||| Constipation ||| Hypertension ||| Gout ||| Sleep Initiation and Maintenance Disorders ||| Syncope ||| Cataract ||| Dry Eye Syndromes ||| Vertigo ||| Angina Pectoris ||| Arrhythmias, Cardiac ||| Hypotension ||| Pulmonary Embolism ||| Pleural Effusion ||| Gastrointestinal Hemorrhage ||| Oral Ulcer ||| Dyspepsia ||| Gastritis ||| Gastroesophageal Reflux ||| Ascites ||| Pancreatitis ||| Esophagitis ||| Pruritus ||| Nail Diseases ||| Acne Vulgaris ||| Urticaria ||| Cystitis
	CHEMBL235668	D000380	TIPIRACIL	Agranulocytosis	0	0.0555953	D000740 ||| D013921 ||| D003248 ||| D006973 ||| D006073 ||| D007319 ||| D013575 ||| D002386 ||| D015352 ||| D014717 ||| D000787 ||| D001145 ||| D007022 ||| D011655 ||| D010996 ||| D006471 ||| D004415 ||| D005756 ||| D005764 ||| D001201 ||| D010195 ||| D004941 ||| D011537 ||| D009260 ||| D000152 ||| D014581 ||| D003556	Anemia ||| Thrombocytopenia ||| Constipation ||| Hypertension ||| Gout ||| Sleep Initiation and Maintenance Disorders ||| Syncope ||| Cataract ||| Dry Eye Syndromes ||| Vertigo ||| Angina Pectoris ||| Arrhythmias, Cardiac ||| Hypotension ||| Pulmonary Embolism ||| Pleural Effusion ||| Gastrointestinal Hemorrhage ||| Dyspepsia ||| Gastritis ||| Gastroesophageal Reflux ||| Ascites ||| Pancreatitis ||| Esophagitis ||| Pruritus ||| Nail Diseases ||| Acne Vulgaris ||| Urticaria ||| Cystitis
	CHEMBL235668	D012893	TIPIRACIL	Sleep Wake Disorders	0	0.126274	D000505 ||| D000740 ||| D013921 ||| D003248 ||| D006973 ||| D006073 ||| D007319 ||| D013575 ||| D002386 ||| D015352 ||| D014717 ||| D000787 ||| D001145 ||| D007022 ||| D011655 ||| D010996 ||| D006471 ||| D019226 ||| D004415 ||| D005756 ||| D005764 ||| D001201 ||| D010195 ||| D004941 ||| D011537 ||| D009260 ||| D000152 ||| D014581 ||| D003556	Alopecia ||| Anemia ||| Thrombocytopenia ||| Constipation ||| Hypertension ||| Gout ||| Sleep Initiation and Maintenance Disorders ||| Syncope ||| Cataract ||| Dry Eye Syndromes ||| Vertigo ||| Angina Pectoris ||| Arrhythmias, Cardiac ||| Hypotension ||| Pulmonary Embolism ||| Pleural Effusion ||| Gastrointestinal Hemorrhage ||| Oral Ulcer ||| Dyspepsia ||| Gastritis ||| Gastroesophageal Reflux ||| Ascites ||| Pancreatitis ||| Esophagitis ||| Pruritus ||| Nail Diseases ||| Acne Vulgaris ||| Urticaria ||| Cystitis
	CHEMBL235668	D006429	TIPIRACIL	Hemiplegia	0	0.0724637	D000740 ||| D013921 ||| D003248 ||| D006973 ||| D006073 ||| D007319 ||| D013575 ||| D002386 ||| D015352 ||| D014717 ||| D000787 ||| D001145 ||| D007022 ||| D011655 ||| D010996 ||| D006471 ||| D004415 ||| D005756 ||| D005764 ||| D001201 ||| D010195 ||| D004941 ||| D011537 ||| D009260 ||| D000152 ||| D014581 ||| D003556	Anemia ||| Thrombocytopenia ||| Constipation ||| Hypertension ||| Gout ||| Sleep Initiation and Maintenance Disorders ||| Syncope ||| Cataract ||| Dry Eye Syndromes ||| Vertigo ||| Angina Pectoris ||| Arrhythmias, Cardiac ||| Hypotension ||| Pulmonary Embolism ||| Pleural Effusion ||| Gastrointestinal Hemorrhage ||| Dyspepsia ||| Gastritis ||| Gastroesophageal Reflux ||| Ascites ||| Pancreatitis ||| Esophagitis ||| Pruritus ||| Nail Diseases ||| Acne Vulgaris ||| Urticaria ||| Cystitis
	CHEMBL235668	D011655	TIPIRACIL	Pulmonary Embolism	1	0.0168637	D000505 ||| D000740 ||| D013921 ||| D003248 ||| D006973 ||| D006073 ||| D007319 ||| D013575 ||| D002386 ||| D015352 ||| D014717 ||| D000787 ||| D001145 ||| D007022 ||| D010996 ||| D006471 ||| D019226 ||| D004415 ||| D005756 ||| D005764 ||| D001201 ||| D010195 ||| D004941 ||| D011537 ||| D009260 ||| D000152 ||| D014581 ||| D003556	Alopecia ||| Anemia ||| Thrombocytopenia ||| Constipation ||| Hypertension ||| Gout ||| Sleep Initiation and Maintenance Disorders ||| Syncope ||| Cataract ||| Dry Eye Syndromes ||| Vertigo ||| Angina Pectoris ||| Arrhythmias, Cardiac ||| Hypotension ||| Pleural Effusion ||| Gastrointestinal Hemorrhage ||| Oral Ulcer ||| Dyspepsia ||| Gastritis ||| Gastroesophageal Reflux ||| Ascites ||| Pancreatitis ||| Esophagitis ||| Pruritus ||| Nail Diseases ||| Acne Vulgaris ||| Urticaria ||| Cystitis
	CHEMBL235668	D009202	TIPIRACIL	Cardiomyopathies	0	0.0307573	D000505 ||| D000740 ||| D013921 ||| D003248 ||| D006973 ||| D006073 ||| D007319 ||| D013575 ||| D002386 ||| D015352 ||| D014717 ||| D000787 ||| D001145 ||| D007022 ||| D011655 ||| D010996 ||| D006471 ||| D019226 ||| D004415 ||| D005756 ||| D005764 ||| D001201 ||| D010195 ||| D004941 ||| D011537 ||| D009260 ||| D000152 ||| D014581 ||| D003556	Alopecia ||| Anemia ||| Thrombocytopenia ||| Constipation ||| Hypertension ||| Gout ||| Sleep Initiation and Maintenance Disorders ||| Syncope ||| Cataract ||| Dry Eye Syndromes ||| Vertigo ||| Angina Pectoris ||| Arrhythmias, Cardiac ||| Hypotension ||| Pulmonary Embolism ||| Pleural Effusion ||| Gastrointestinal Hemorrhage ||| Oral Ulcer ||| Dyspepsia ||| Gastritis ||| Gastroesophageal Reflux ||| Ascites ||| Pancreatitis ||| Esophagitis ||| Pruritus ||| Nail Diseases ||| Acne Vulgaris ||| Urticaria ||| Cystitis
	CHEMBL235668	D013345	TIPIRACIL	Subarachnoid Hemorrhage	0	0.0551639	D000505 ||| D000740 ||| D013921 ||| D003248 ||| D006973 ||| D006073 ||| D007319 ||| D013575 ||| D002386 ||| D015352 ||| D014717 ||| D000787 ||| D001145 ||| D007022 ||| D011655 ||| D010996 ||| D006471 ||| D019226 ||| D004415 ||| D005756 ||| D005764 ||| D001201 ||| D010195 ||| D004941 ||| D011537 ||| D009260 ||| D000152 ||| D014581 ||| D003556	Alopecia ||| Anemia ||| Thrombocytopenia ||| Constipation ||| Hypertension ||| Gout ||| Sleep Initiation and Maintenance Disorders ||| Syncope ||| Cataract ||| Dry Eye Syndromes ||| Vertigo ||| Angina Pectoris ||| Arrhythmias, Cardiac ||| Hypotension ||| Pulmonary Embolism ||| Pleural Effusion ||| Gastrointestinal Hemorrhage ||| Oral Ulcer ||| Dyspepsia ||| Gastritis ||| Gastroesophageal Reflux ||| Ascites ||| Pancreatitis ||| Esophagitis ||| Pruritus ||| Nail Diseases ||| Acne Vulgaris ||| Urticaria ||| Cystitis
	CHEMBL235668	D002543	TIPIRACIL	Cerebral Hemorrhage	0	0.0886171	D000505 ||| D000740 ||| D013921 ||| D003248 ||| D006973 ||| D006073 ||| D007319 ||| D013575 ||| D002386 ||| D015352 ||| D014717 ||| D000787 ||| D001145 ||| D007022 ||| D011655 ||| D010996 ||| D006471 ||| D019226 ||| D004415 ||| D005756 ||| D005764 ||| D001201 ||| D010195 ||| D004941 ||| D011537 ||| D009260 ||| D000152 ||| D014581 ||| D003556	Alopecia ||| Anemia ||| Thrombocytopenia ||| Constipation ||| Hypertension ||| Gout ||| Sleep Initiation and Maintenance Disorders ||| Syncope ||| Cataract ||| Dry Eye Syndromes ||| Vertigo ||| Angina Pectoris ||| Arrhythmias, Cardiac ||| Hypotension ||| Pulmonary Embolism ||| Pleural Effusion ||| Gastrointestinal Hemorrhage ||| Oral Ulcer ||| Dyspepsia ||| Gastritis ||| Gastroesophageal Reflux ||| Ascites ||| Pancreatitis ||| Esophagitis ||| Pruritus ||| Nail Diseases ||| Acne Vulgaris ||| Urticaria ||| Cystitis
	CHEMBL235668	D002544	TIPIRACIL	Cerebral Infarction	0	0.164489	D000740 ||| D013921 ||| D003248 ||| D006973 ||| D006073 ||| D007319 ||| D013575 ||| D002386 ||| D015352 ||| D014717 ||| D000787 ||| D001145 ||| D007022 ||| D011655 ||| D010996 ||| D006471 ||| D004415 ||| D005756 ||| D005764 ||| D001201 ||| D010195 ||| D004941 ||| D011537 ||| D009260 ||| D000152 ||| D014581 ||| D003556	Anemia ||| Thrombocytopenia ||| Constipation ||| Hypertension ||| Gout ||| Sleep Initiation and Maintenance Disorders ||| Syncope ||| Cataract ||| Dry Eye Syndromes ||| Vertigo ||| Angina Pectoris ||| Arrhythmias, Cardiac ||| Hypotension ||| Pulmonary Embolism ||| Pleural Effusion ||| Gastrointestinal Hemorrhage ||| Dyspepsia ||| Gastritis ||| Gastroesophageal Reflux ||| Ascites ||| Pancreatitis ||| Esophagitis ||| Pruritus ||| Nail Diseases ||| Acne Vulgaris ||| Urticaria ||| Cystitis
	CHEMBL235668	D050197	TIPIRACIL	Arteriosclerosis	0	0.205153	D000505 ||| D000740 ||| D013921 ||| D003248 ||| D006973 ||| D006073 ||| D007319 ||| D013575 ||| D002386 ||| D015352 ||| D014717 ||| D000787 ||| D001145 ||| D007022 ||| D011655 ||| D010996 ||| D006471 ||| D019226 ||| D004415 ||| D005756 ||| D005764 ||| D001201 ||| D010195 ||| D004941 ||| D011537 ||| D009260 ||| D000152 ||| D014581 ||| D003556	Alopecia ||| Anemia ||| Thrombocytopenia ||| Constipation ||| Hypertension ||| Gout ||| Sleep Initiation and Maintenance Disorders ||| Syncope ||| Cataract ||| Dry Eye Syndromes ||| Vertigo ||| Angina Pectoris ||| Arrhythmias, Cardiac ||| Hypotension ||| Pulmonary Embolism ||| Pleural Effusion ||| Gastrointestinal Hemorrhage ||| Oral Ulcer ||| Dyspepsia ||| Gastritis ||| Gastroesophageal Reflux ||| Ascites ||| Pancreatitis ||| Esophagitis ||| Pruritus ||| Nail Diseases ||| Acne Vulgaris ||| Urticaria ||| Cystitis
	CHEMBL235668	D010689	TIPIRACIL	Phlebitis	0	0.068323	D000740 ||| D013921 ||| D003248 ||| D006973 ||| D006073 ||| D007319 ||| D013575 ||| D002386 ||| D015352 ||| D014717 ||| D000787 ||| D001145 ||| D007022 ||| D011655 ||| D010996 ||| D006471 ||| D004415 ||| D005756 ||| D005764 ||| D001201 ||| D010195 ||| D004941 ||| D011537 ||| D009260 ||| D000152 ||| D014581 ||| D003556	Anemia ||| Thrombocytopenia ||| Constipation ||| Hypertension ||| Gout ||| Sleep Initiation and Maintenance Disorders ||| Syncope ||| Cataract ||| Dry Eye Syndromes ||| Vertigo ||| Angina Pectoris ||| Arrhythmias, Cardiac ||| Hypotension ||| Pulmonary Embolism ||| Pleural Effusion ||| Gastrointestinal Hemorrhage ||| Dyspepsia ||| Gastritis ||| Gastroesophageal Reflux ||| Ascites ||| Pancreatitis ||| Esophagitis ||| Pruritus ||| Nail Diseases ||| Acne Vulgaris ||| Urticaria ||| Cystitis
	CHEMBL235668	D006484	TIPIRACIL	Hemorrhoids	0	0.0791827	D000505 ||| D000740 ||| D013921 ||| D003248 ||| D006973 ||| D006073 ||| D007319 ||| D013575 ||| D002386 ||| D015352 ||| D014717 ||| D000787 ||| D001145 ||| D007022 ||| D011655 ||| D010996 ||| D006471 ||| D019226 ||| D004415 ||| D005756 ||| D005764 ||| D001201 ||| D010195 ||| D004941 ||| D011537 ||| D009260 ||| D000152 ||| D014581 ||| D003556	Alopecia ||| Anemia ||| Thrombocytopenia ||| Constipation ||| Hypertension ||| Gout ||| Sleep Initiation and Maintenance Disorders ||| Syncope ||| Cataract ||| Dry Eye Syndromes ||| Vertigo ||| Angina Pectoris ||| Arrhythmias, Cardiac ||| Hypotension ||| Pulmonary Embolism ||| Pleural Effusion ||| Gastrointestinal Hemorrhage ||| Oral Ulcer ||| Dyspepsia ||| Gastritis ||| Gastroesophageal Reflux ||| Ascites ||| Pancreatitis ||| Esophagitis ||| Pruritus ||| Nail Diseases ||| Acne Vulgaris ||| Urticaria ||| Cystitis
	CHEMBL235668	D007022	TIPIRACIL	Hypotension	1	0.062377	D000740 ||| D013921 ||| D003248 ||| D006973 ||| D006073 ||| D007319 ||| D013575 ||| D002386 ||| D015352 ||| D014717 ||| D000787 ||| D001145 ||| D011655 ||| D010996 ||| D006471 ||| D004415 ||| D005756 ||| D005764 ||| D001201 ||| D010195 ||| D004941 ||| D011537 ||| D009260 ||| D000152 ||| D014581 ||| D003556	Anemia ||| Thrombocytopenia ||| Constipation ||| Hypertension ||| Gout ||| Sleep Initiation and Maintenance Disorders ||| Syncope ||| Cataract ||| Dry Eye Syndromes ||| Vertigo ||| Angina Pectoris ||| Arrhythmias, Cardiac ||| Pulmonary Embolism ||| Pleural Effusion ||| Gastrointestinal Hemorrhage ||| Dyspepsia ||| Gastritis ||| Gastroesophageal Reflux ||| Ascites ||| Pancreatitis ||| Esophagitis ||| Pruritus ||| Nail Diseases ||| Acne Vulgaris ||| Urticaria ||| Cystitis
	CHEMBL235668	D012852	TIPIRACIL	Sinusitis	0	0.0225363	D000505 ||| D000740 ||| D013921 ||| D003248 ||| D006973 ||| D006073 ||| D007319 ||| D013575 ||| D002386 ||| D015352 ||| D014717 ||| D000787 ||| D001145 ||| D007022 ||| D011655 ||| D010996 ||| D006471 ||| D019226 ||| D004415 ||| D005756 ||| D005764 ||| D001201 ||| D010195 ||| D004941 ||| D011537 ||| D009260 ||| D000152 ||| D014581 ||| D003556	Alopecia ||| Anemia ||| Thrombocytopenia ||| Constipation ||| Hypertension ||| Gout ||| Sleep Initiation and Maintenance Disorders ||| Syncope ||| Cataract ||| Dry Eye Syndromes ||| Vertigo ||| Angina Pectoris ||| Arrhythmias, Cardiac ||| Hypotension ||| Pulmonary Embolism ||| Pleural Effusion ||| Gastrointestinal Hemorrhage ||| Oral Ulcer ||| Dyspepsia ||| Gastritis ||| Gastroesophageal Reflux ||| Ascites ||| Pancreatitis ||| Esophagitis ||| Pruritus ||| Nail Diseases ||| Acne Vulgaris ||| Urticaria ||| Cystitis
	CHEMBL235668	D010996	TIPIRACIL	Pleural Effusion	1	0.0530996	D000740 ||| D013921 ||| D003248 ||| D006973 ||| D006073 ||| D007319 ||| D013575 ||| D002386 ||| D015352 ||| D014717 ||| D000787 ||| D001145 ||| D007022 ||| D011655 ||| D006471 ||| D004415 ||| D005756 ||| D005764 ||| D001201 ||| D010195 ||| D004941 ||| D011537 ||| D009260 ||| D000152 ||| D014581 ||| D003556	Anemia ||| Thrombocytopenia ||| Constipation ||| Hypertension ||| Gout ||| Sleep Initiation and Maintenance Disorders ||| Syncope ||| Cataract ||| Dry Eye Syndromes ||| Vertigo ||| Angina Pectoris ||| Arrhythmias, Cardiac ||| Hypotension ||| Pulmonary Embolism ||| Gastrointestinal Hemorrhage ||| Dyspepsia ||| Gastritis ||| Gastroesophageal Reflux ||| Ascites ||| Pancreatitis ||| Esophagitis ||| Pruritus ||| Nail Diseases ||| Acne Vulgaris ||| Urticaria ||| Cystitis
	CHEMBL235668	D011030	TIPIRACIL	Pneumothorax	0	0.0364935	D000505 ||| D000740 ||| D013921 ||| D003248 ||| D006973 ||| D006073 ||| D007319 ||| D013575 ||| D002386 ||| D015352 ||| D014717 ||| D000787 ||| D001145 ||| D007022 ||| D011655 ||| D010996 ||| D006471 ||| D019226 ||| D004415 ||| D005756 ||| D005764 ||| D001201 ||| D010195 ||| D004941 ||| D011537 ||| D009260 ||| D000152 ||| D014581 ||| D003556	Alopecia ||| Anemia ||| Thrombocytopenia ||| Constipation ||| Hypertension ||| Gout ||| Sleep Initiation and Maintenance Disorders ||| Syncope ||| Cataract ||| Dry Eye Syndromes ||| Vertigo ||| Angina Pectoris ||| Arrhythmias, Cardiac ||| Hypotension ||| Pulmonary Embolism ||| Pleural Effusion ||| Gastrointestinal Hemorrhage ||| Oral Ulcer ||| Dyspepsia ||| Gastritis ||| Gastroesophageal Reflux ||| Ascites ||| Pancreatitis ||| Esophagitis ||| Pruritus ||| Nail Diseases ||| Acne Vulgaris ||| Urticaria ||| Cystitis
	CHEMBL235668	D014060	TIPIRACIL	Tongue Diseases	0	0.0222022	D000740 ||| D013921 ||| D003248 ||| D006973 ||| D006073 ||| D007319 ||| D013575 ||| D002386 ||| D015352 ||| D014717 ||| D000787 ||| D001145 ||| D007022 ||| D011655 ||| D010996 ||| D006471 ||| D004415 ||| D005756 ||| D005764 ||| D001201 ||| D010195 ||| D004941 ||| D011537 ||| D009260 ||| D000152 ||| D014581 ||| D003556	Anemia ||| Thrombocytopenia ||| Constipation ||| Hypertension ||| Gout ||| Sleep Initiation and Maintenance Disorders ||| Syncope ||| Cataract ||| Dry Eye Syndromes ||| Vertigo ||| Angina Pectoris ||| Arrhythmias, Cardiac ||| Hypotension ||| Pulmonary Embolism ||| Pleural Effusion ||| Gastrointestinal Hemorrhage ||| Dyspepsia ||| Gastritis ||| Gastroesophageal Reflux ||| Ascites ||| Pancreatitis ||| Esophagitis ||| Pruritus ||| Nail Diseases ||| Acne Vulgaris ||| Urticaria ||| Cystitis
	CHEMBL235668	D004941	TIPIRACIL	Esophagitis	1	0.143818	D000740 ||| D013921 ||| D003248 ||| D006973 ||| D006073 ||| D007319 ||| D013575 ||| D002386 ||| D015352 ||| D014717 ||| D000787 ||| D001145 ||| D007022 ||| D011655 ||| D010996 ||| D006471 ||| D004415 ||| D005756 ||| D005764 ||| D001201 ||| D010195 ||| D011537 ||| D009260 ||| D000152 ||| D014581 ||| D003556	Anemia ||| Thrombocytopenia ||| Constipation ||| Hypertension ||| Gout ||| Sleep Initiation and Maintenance Disorders ||| Syncope ||| Cataract ||| Dry Eye Syndromes ||| Vertigo ||| Angina Pectoris ||| Arrhythmias, Cardiac ||| Hypotension ||| Pulmonary Embolism ||| Pleural Effusion ||| Gastrointestinal Hemorrhage ||| Dyspepsia ||| Gastritis ||| Gastroesophageal Reflux ||| Ascites ||| Pancreatitis ||| Pruritus ||| Nail Diseases ||| Acne Vulgaris ||| Urticaria ||| Cystitis
	CHEMBL235668	D013276	TIPIRACIL	Stomach Ulcer	0	0.0380058	D000505 ||| D000740 ||| D013921 ||| D003248 ||| D006973 ||| D006073 ||| D007319 ||| D013575 ||| D002386 ||| D015352 ||| D014717 ||| D000787 ||| D001145 ||| D007022 ||| D011655 ||| D010996 ||| D006471 ||| D019226 ||| D004415 ||| D005756 ||| D005764 ||| D001201 ||| D010195 ||| D004941 ||| D011537 ||| D009260 ||| D000152 ||| D014581 ||| D003556	Alopecia ||| Anemia ||| Thrombocytopenia ||| Constipation ||| Hypertension ||| Gout ||| Sleep Initiation and Maintenance Disorders ||| Syncope ||| Cataract ||| Dry Eye Syndromes ||| Vertigo ||| Angina Pectoris ||| Arrhythmias, Cardiac ||| Hypotension ||| Pulmonary Embolism ||| Pleural Effusion ||| Gastrointestinal Hemorrhage ||| Oral Ulcer ||| Dyspepsia ||| Gastritis ||| Gastroesophageal Reflux ||| Ascites ||| Pancreatitis ||| Esophagitis ||| Pruritus ||| Nail Diseases ||| Acne Vulgaris ||| Urticaria ||| Cystitis
	CHEMBL235668	D004415	TIPIRACIL	Dyspepsia	1	0.0647176	D000740 ||| D013921 ||| D003248 ||| D006973 ||| D006073 ||| D007319 ||| D013575 ||| D002386 ||| D015352 ||| D014717 ||| D000787 ||| D001145 ||| D007022 ||| D011655 ||| D010996 ||| D006471 ||| D005756 ||| D005764 ||| D001201 ||| D010195 ||| D004941 ||| D011537 ||| D009260 ||| D000152 ||| D014581 ||| D003556	Anemia ||| Thrombocytopenia ||| Constipation ||| Hypertension ||| Gout ||| Sleep Initiation and Maintenance Disorders ||| Syncope ||| Cataract ||| Dry Eye Syndromes ||| Vertigo ||| Angina Pectoris ||| Arrhythmias, Cardiac ||| Hypotension ||| Pulmonary Embolism ||| Pleural Effusion ||| Gastrointestinal Hemorrhage ||| Gastritis ||| Gastroesophageal Reflux ||| Ascites ||| Pancreatitis ||| Esophagitis ||| Pruritus ||| Nail Diseases ||| Acne Vulgaris ||| Urticaria ||| Cystitis
	CHEMBL235668	D002769	TIPIRACIL	Cholelithiasis	0	0.133514	D000505 ||| D000740 ||| D013921 ||| D003248 ||| D006973 ||| D006073 ||| D007319 ||| D013575 ||| D002386 ||| D015352 ||| D014717 ||| D000787 ||| D001145 ||| D007022 ||| D011655 ||| D010996 ||| D006471 ||| D019226 ||| D004415 ||| D005756 ||| D005764 ||| D001201 ||| D010195 ||| D004941 ||| D011537 ||| D009260 ||| D000152 ||| D014581 ||| D003556	Alopecia ||| Anemia ||| Thrombocytopenia ||| Constipation ||| Hypertension ||| Gout ||| Sleep Initiation and Maintenance Disorders ||| Syncope ||| Cataract ||| Dry Eye Syndromes ||| Vertigo ||| Angina Pectoris ||| Arrhythmias, Cardiac ||| Hypotension ||| Pulmonary Embolism ||| Pleural Effusion ||| Gastrointestinal Hemorrhage ||| Oral Ulcer ||| Dyspepsia ||| Gastritis ||| Gastroesophageal Reflux ||| Ascites ||| Pancreatitis ||| Esophagitis ||| Pruritus ||| Nail Diseases ||| Acne Vulgaris ||| Urticaria ||| Cystitis
	CHEMBL235668	D002764	TIPIRACIL	Cholecystitis	0	0.0820358	D000505 ||| D000740 ||| D013921 ||| D003248 ||| D006973 ||| D006073 ||| D007319 ||| D013575 ||| D002386 ||| D015352 ||| D014717 ||| D000787 ||| D001145 ||| D007022 ||| D011655 ||| D010996 ||| D006471 ||| D019226 ||| D004415 ||| D005756 ||| D005764 ||| D001201 ||| D010195 ||| D004941 ||| D011537 ||| D009260 ||| D000152 ||| D014581 ||| D003556	Alopecia ||| Anemia ||| Thrombocytopenia ||| Constipation ||| Hypertension ||| Gout ||| Sleep Initiation and Maintenance Disorders ||| Syncope ||| Cataract ||| Dry Eye Syndromes ||| Vertigo ||| Angina Pectoris ||| Arrhythmias, Cardiac ||| Hypotension ||| Pulmonary Embolism ||| Pleural Effusion ||| Gastrointestinal Hemorrhage ||| Oral Ulcer ||| Dyspepsia ||| Gastritis ||| Gastroesophageal Reflux ||| Ascites ||| Pancreatitis ||| Esophagitis ||| Pruritus ||| Nail Diseases ||| Acne Vulgaris ||| Urticaria ||| Cystitis
	CHEMBL235668	D010195	TIPIRACIL	Pancreatitis	1	0.0464522	D000505 ||| D000740 ||| D013921 ||| D003248 ||| D006973 ||| D006073 ||| D007319 ||| D013575 ||| D002386 ||| D015352 ||| D014717 ||| D000787 ||| D001145 ||| D007022 ||| D011655 ||| D010996 ||| D006471 ||| D019226 ||| D004415 ||| D005756 ||| D005764 ||| D001201 ||| D004941 ||| D011537 ||| D009260 ||| D000152 ||| D014581 ||| D003556	Alopecia ||| Anemia ||| Thrombocytopenia ||| Constipation ||| Hypertension ||| Gout ||| Sleep Initiation and Maintenance Disorders ||| Syncope ||| Cataract ||| Dry Eye Syndromes ||| Vertigo ||| Angina Pectoris ||| Arrhythmias, Cardiac ||| Hypotension ||| Pulmonary Embolism ||| Pleural Effusion ||| Gastrointestinal Hemorrhage ||| Oral Ulcer ||| Dyspepsia ||| Gastritis ||| Gastroesophageal Reflux ||| Ascites ||| Esophagitis ||| Pruritus ||| Nail Diseases ||| Acne Vulgaris ||| Urticaria ||| Cystitis
	CHEMBL235668	D008286	TIPIRACIL	Malabsorption Syndromes	0	0.0109266	D000740 ||| D013921 ||| D003248 ||| D006973 ||| D006073 ||| D007319 ||| D013575 ||| D002386 ||| D015352 ||| D014717 ||| D000787 ||| D001145 ||| D007022 ||| D011655 ||| D010996 ||| D006471 ||| D004415 ||| D005756 ||| D005764 ||| D001201 ||| D010195 ||| D004941 ||| D011537 ||| D009260 ||| D000152 ||| D014581 ||| D003556	Anemia ||| Thrombocytopenia ||| Constipation ||| Hypertension ||| Gout ||| Sleep Initiation and Maintenance Disorders ||| Syncope ||| Cataract ||| Dry Eye Syndromes ||| Vertigo ||| Angina Pectoris ||| Arrhythmias, Cardiac ||| Hypotension ||| Pulmonary Embolism ||| Pleural Effusion ||| Gastrointestinal Hemorrhage ||| Dyspepsia ||| Gastritis ||| Gastroesophageal Reflux ||| Ascites ||| Pancreatitis ||| Esophagitis ||| Pruritus ||| Nail Diseases ||| Acne Vulgaris ||| Urticaria ||| Cystitis
	CHEMBL235668	D002481	TIPIRACIL	Cellulitis	0	0.0172707	D000740 ||| D013921 ||| D003248 ||| D006973 ||| D006073 ||| D007319 ||| D013575 ||| D002386 ||| D015352 ||| D014717 ||| D000787 ||| D001145 ||| D007022 ||| D011655 ||| D010996 ||| D006471 ||| D004415 ||| D005756 ||| D005764 ||| D001201 ||| D010195 ||| D004941 ||| D011537 ||| D009260 ||| D000152 ||| D014581 ||| D003556	Anemia ||| Thrombocytopenia ||| Constipation ||| Hypertension ||| Gout ||| Sleep Initiation and Maintenance Disorders ||| Syncope ||| Cataract ||| Dry Eye Syndromes ||| Vertigo ||| Angina Pectoris ||| Arrhythmias, Cardiac ||| Hypotension ||| Pulmonary Embolism ||| Pleural Effusion ||| Gastrointestinal Hemorrhage ||| Dyspepsia ||| Gastritis ||| Gastroesophageal Reflux ||| Ascites ||| Pancreatitis ||| Esophagitis ||| Pruritus ||| Nail Diseases ||| Acne Vulgaris ||| Urticaria ||| Cystitis
	CHEMBL235668	D011537	TIPIRACIL	Pruritus	1	0.0722302	D000740 ||| D013921 ||| D003248 ||| D006973 ||| D006073 ||| D007319 ||| D013575 ||| D002386 ||| D015352 ||| D014717 ||| D000787 ||| D001145 ||| D007022 ||| D011655 ||| D010996 ||| D006471 ||| D004415 ||| D005756 ||| D005764 ||| D001201 ||| D010195 ||| D004941 ||| D009260 ||| D000152 ||| D014581 ||| D003556	Anemia ||| Thrombocytopenia ||| Constipation ||| Hypertension ||| Gout ||| Sleep Initiation and Maintenance Disorders ||| Syncope ||| Cataract ||| Dry Eye Syndromes ||| Vertigo ||| Angina Pectoris ||| Arrhythmias, Cardiac ||| Hypotension ||| Pulmonary Embolism ||| Pleural Effusion ||| Gastrointestinal Hemorrhage ||| Dyspepsia ||| Gastritis ||| Gastroesophageal Reflux ||| Ascites ||| Pancreatitis ||| Esophagitis ||| Nail Diseases ||| Acne Vulgaris ||| Urticaria ||| Cystitis
	CHEMBL235668	D008010	TIPIRACIL	Lichen Planus	0	0.134146	D000505 ||| D000740 ||| D013921 ||| D003248 ||| D006973 ||| D006073 ||| D007319 ||| D013575 ||| D002386 ||| D015352 ||| D014717 ||| D000787 ||| D001145 ||| D007022 ||| D011655 ||| D010996 ||| D006471 ||| D019226 ||| D004415 ||| D005756 ||| D005764 ||| D001201 ||| D010195 ||| D004941 ||| D011537 ||| D009260 ||| D000152 ||| D014581 ||| D003556	Alopecia ||| Anemia ||| Thrombocytopenia ||| Constipation ||| Hypertension ||| Gout ||| Sleep Initiation and Maintenance Disorders ||| Syncope ||| Cataract ||| Dry Eye Syndromes ||| Vertigo ||| Angina Pectoris ||| Arrhythmias, Cardiac ||| Hypotension ||| Pulmonary Embolism ||| Pleural Effusion ||| Gastrointestinal Hemorrhage ||| Oral Ulcer ||| Dyspepsia ||| Gastritis ||| Gastroesophageal Reflux ||| Ascites ||| Pancreatitis ||| Esophagitis ||| Pruritus ||| Nail Diseases ||| Acne Vulgaris ||| Urticaria ||| Cystitis
	CHEMBL235668	D017492	TIPIRACIL	Keratosis, Seborrheic	0	0.0181491	D000505 ||| D000740 ||| D013921 ||| D003248 ||| D006973 ||| D006073 ||| D007319 ||| D013575 ||| D002386 ||| D015352 ||| D014717 ||| D000787 ||| D001145 ||| D007022 ||| D011655 ||| D010996 ||| D006471 ||| D019226 ||| D004415 ||| D005756 ||| D005764 ||| D001201 ||| D010195 ||| D004941 ||| D011537 ||| D009260 ||| D000152 ||| D014581 ||| D003556	Alopecia ||| Anemia ||| Thrombocytopenia ||| Constipation ||| Hypertension ||| Gout ||| Sleep Initiation and Maintenance Disorders ||| Syncope ||| Cataract ||| Dry Eye Syndromes ||| Vertigo ||| Angina Pectoris ||| Arrhythmias, Cardiac ||| Hypotension ||| Pulmonary Embolism ||| Pleural Effusion ||| Gastrointestinal Hemorrhage ||| Oral Ulcer ||| Dyspepsia ||| Gastritis ||| Gastroesophageal Reflux ||| Ascites ||| Pancreatitis ||| Esophagitis ||| Pruritus ||| Nail Diseases ||| Acne Vulgaris ||| Urticaria ||| Cystitis
	CHEMBL235668	D011704	TIPIRACIL	Pyelonephritis	0	0.0540562	D000740 ||| D013921 ||| D003248 ||| D006973 ||| D006073 ||| D007319 ||| D013575 ||| D002386 ||| D015352 ||| D014717 ||| D000787 ||| D001145 ||| D007022 ||| D011655 ||| D010996 ||| D006471 ||| D004415 ||| D005756 ||| D005764 ||| D001201 ||| D010195 ||| D004941 ||| D011537 ||| D009260 ||| D000152 ||| D014581 ||| D003556	Anemia ||| Thrombocytopenia ||| Constipation ||| Hypertension ||| Gout ||| Sleep Initiation and Maintenance Disorders ||| Syncope ||| Cataract ||| Dry Eye Syndromes ||| Vertigo ||| Angina Pectoris ||| Arrhythmias, Cardiac ||| Hypotension ||| Pulmonary Embolism ||| Pleural Effusion ||| Gastrointestinal Hemorrhage ||| Dyspepsia ||| Gastritis ||| Gastroesophageal Reflux ||| Ascites ||| Pancreatitis ||| Esophagitis ||| Pruritus ||| Nail Diseases ||| Acne Vulgaris ||| Urticaria ||| Cystitis
	CHEMBL235668	D058186	TIPIRACIL	Acute Kidney Injury	0	0.0948385	D000740 ||| D013921 ||| D003248 ||| D006973 ||| D006073 ||| D007319 ||| D013575 ||| D002386 ||| D015352 ||| D014717 ||| D000787 ||| D001145 ||| D007022 ||| D011655 ||| D010996 ||| D006471 ||| D004415 ||| D005756 ||| D005764 ||| D001201 ||| D010195 ||| D004941 ||| D011537 ||| D009260 ||| D000152 ||| D014581 ||| D003556	Anemia ||| Thrombocytopenia ||| Constipation ||| Hypertension ||| Gout ||| Sleep Initiation and Maintenance Disorders ||| Syncope ||| Cataract ||| Dry Eye Syndromes ||| Vertigo ||| Angina Pectoris ||| Arrhythmias, Cardiac ||| Hypotension ||| Pulmonary Embolism ||| Pleural Effusion ||| Gastrointestinal Hemorrhage ||| Dyspepsia ||| Gastritis ||| Gastroesophageal Reflux ||| Ascites ||| Pancreatitis ||| Esophagitis ||| Pruritus ||| Nail Diseases ||| Acne Vulgaris ||| Urticaria ||| Cystitis
	CHEMBL235668	D007676	TIPIRACIL	Kidney Failure, Chronic	0	0.0493019	D000505 ||| D000740 ||| D013921 ||| D003248 ||| D006973 ||| D006073 ||| D007319 ||| D013575 ||| D002386 ||| D015352 ||| D014717 ||| D000787 ||| D001145 ||| D007022 ||| D011655 ||| D010996 ||| D006471 ||| D019226 ||| D004415 ||| D005756 ||| D005764 ||| D001201 ||| D010195 ||| D004941 ||| D011537 ||| D009260 ||| D000152 ||| D014581 ||| D003556	Alopecia ||| Anemia ||| Thrombocytopenia ||| Constipation ||| Hypertension ||| Gout ||| Sleep Initiation and Maintenance Disorders ||| Syncope ||| Cataract ||| Dry Eye Syndromes ||| Vertigo ||| Angina Pectoris ||| Arrhythmias, Cardiac ||| Hypotension ||| Pulmonary Embolism ||| Pleural Effusion ||| Gastrointestinal Hemorrhage ||| Oral Ulcer ||| Dyspepsia ||| Gastritis ||| Gastroesophageal Reflux ||| Ascites ||| Pancreatitis ||| Esophagitis ||| Pruritus ||| Nail Diseases ||| Acne Vulgaris ||| Urticaria ||| Cystitis
	CHEMBL235668	D003556	TIPIRACIL	Cystitis	1	0.0364238	D000505 ||| D000740 ||| D013921 ||| D003248 ||| D006973 ||| D006073 ||| D007319 ||| D013575 ||| D002386 ||| D015352 ||| D014717 ||| D000787 ||| D001145 ||| D007022 ||| D011655 ||| D010996 ||| D006471 ||| D019226 ||| D004415 ||| D005756 ||| D005764 ||| D001201 ||| D010195 ||| D004941 ||| D011537 ||| D009260 ||| D000152 ||| D014581	Alopecia ||| Anemia ||| Thrombocytopenia ||| Constipation ||| Hypertension ||| Gout ||| Sleep Initiation and Maintenance Disorders ||| Syncope ||| Cataract ||| Dry Eye Syndromes ||| Vertigo ||| Angina Pectoris ||| Arrhythmias, Cardiac ||| Hypotension ||| Pulmonary Embolism ||| Pleural Effusion ||| Gastrointestinal Hemorrhage ||| Oral Ulcer ||| Dyspepsia ||| Gastritis ||| Gastroesophageal Reflux ||| Ascites ||| Pancreatitis ||| Esophagitis ||| Pruritus ||| Nail Diseases ||| Acne Vulgaris ||| Urticaria
	CHEMBL235668	D011470	TIPIRACIL	Prostatic Hyperplasia	0	0.0218724	D000505 ||| D000740 ||| D013921 ||| D003248 ||| D006973 ||| D006073 ||| D007319 ||| D013575 ||| D002386 ||| D015352 ||| D014717 ||| D000787 ||| D001145 ||| D007022 ||| D011655 ||| D010996 ||| D006471 ||| D019226 ||| D004415 ||| D005756 ||| D005764 ||| D001201 ||| D010195 ||| D004941 ||| D011537 ||| D009260 ||| D000152 ||| D014581 ||| D003556	Alopecia ||| Anemia ||| Thrombocytopenia ||| Constipation ||| Hypertension ||| Gout ||| Sleep Initiation and Maintenance Disorders ||| Syncope ||| Cataract ||| Dry Eye Syndromes ||| Vertigo ||| Angina Pectoris ||| Arrhythmias, Cardiac ||| Hypotension ||| Pulmonary Embolism ||| Pleural Effusion ||| Gastrointestinal Hemorrhage ||| Oral Ulcer ||| Dyspepsia ||| Gastritis ||| Gastroesophageal Reflux ||| Ascites ||| Pancreatitis ||| Esophagitis ||| Pruritus ||| Nail Diseases ||| Acne Vulgaris ||| Urticaria ||| Cystitis
	CHEMBL235668	D011472	TIPIRACIL	Prostatitis	0	0.0148762	D000740 ||| D013921 ||| D003248 ||| D006973 ||| D006073 ||| D007319 ||| D013575 ||| D002386 ||| D015352 ||| D014717 ||| D000787 ||| D001145 ||| D007022 ||| D011655 ||| D010996 ||| D006471 ||| D004415 ||| D005756 ||| D005764 ||| D001201 ||| D010195 ||| D004941 ||| D011537 ||| D009260 ||| D000152 ||| D014581 ||| D003556	Anemia ||| Thrombocytopenia ||| Constipation ||| Hypertension ||| Gout ||| Sleep Initiation and Maintenance Disorders ||| Syncope ||| Cataract ||| Dry Eye Syndromes ||| Vertigo ||| Angina Pectoris ||| Arrhythmias, Cardiac ||| Hypotension ||| Pulmonary Embolism ||| Pleural Effusion ||| Gastrointestinal Hemorrhage ||| Dyspepsia ||| Gastritis ||| Gastroesophageal Reflux ||| Ascites ||| Pancreatitis ||| Esophagitis ||| Pruritus ||| Nail Diseases ||| Acne Vulgaris ||| Urticaria ||| Cystitis
	CHEMBL235668	D005348	TIPIRACIL	Fibrocystic Breast Disease	0	0.0473985	D000740 ||| D013921 ||| D003248 ||| D006973 ||| D006073 ||| D007319 ||| D013575 ||| D002386 ||| D015352 ||| D014717 ||| D000787 ||| D001145 ||| D007022 ||| D011655 ||| D010996 ||| D006471 ||| D004415 ||| D005756 ||| D005764 ||| D001201 ||| D010195 ||| D004941 ||| D011537 ||| D009260 ||| D000152 ||| D014581 ||| D003556	Anemia ||| Thrombocytopenia ||| Constipation ||| Hypertension ||| Gout ||| Sleep Initiation and Maintenance Disorders ||| Syncope ||| Cataract ||| Dry Eye Syndromes ||| Vertigo ||| Angina Pectoris ||| Arrhythmias, Cardiac ||| Hypotension ||| Pulmonary Embolism ||| Pleural Effusion ||| Gastrointestinal Hemorrhage ||| Dyspepsia ||| Gastritis ||| Gastroesophageal Reflux ||| Ascites ||| Pancreatitis ||| Esophagitis ||| Pruritus ||| Nail Diseases ||| Acne Vulgaris ||| Urticaria ||| Cystitis
	CHEMBL235668	D006177	TIPIRACIL	Gynecomastia	0	0.0463081	D000505 ||| D000740 ||| D013921 ||| D003248 ||| D006973 ||| D006073 ||| D007319 ||| D013575 ||| D002386 ||| D015352 ||| D014717 ||| D000787 ||| D001145 ||| D007022 ||| D011655 ||| D010996 ||| D006471 ||| D019226 ||| D004415 ||| D005756 ||| D005764 ||| D001201 ||| D010195 ||| D004941 ||| D011537 ||| D009260 ||| D000152 ||| D014581 ||| D003556	Alopecia ||| Anemia ||| Thrombocytopenia ||| Constipation ||| Hypertension ||| Gout ||| Sleep Initiation and Maintenance Disorders ||| Syncope ||| Cataract ||| Dry Eye Syndromes ||| Vertigo ||| Angina Pectoris ||| Arrhythmias, Cardiac ||| Hypotension ||| Pulmonary Embolism ||| Pleural Effusion ||| Gastrointestinal Hemorrhage ||| Oral Ulcer ||| Dyspepsia ||| Gastritis ||| Gastroesophageal Reflux ||| Ascites ||| Pancreatitis ||| Esophagitis ||| Pruritus ||| Nail Diseases ||| Acne Vulgaris ||| Urticaria ||| Cystitis
	CHEMBL235668	D004715	TIPIRACIL	Endometriosis	0	0.0498811	D000505 ||| D000740 ||| D013921 ||| D003248 ||| D006973 ||| D006073 ||| D007319 ||| D013575 ||| D002386 ||| D015352 ||| D014717 ||| D000787 ||| D001145 ||| D007022 ||| D011655 ||| D010996 ||| D006471 ||| D019226 ||| D004415 ||| D005756 ||| D005764 ||| D001201 ||| D010195 ||| D004941 ||| D011537 ||| D009260 ||| D000152 ||| D014581 ||| D003556	Alopecia ||| Anemia ||| Thrombocytopenia ||| Constipation ||| Hypertension ||| Gout ||| Sleep Initiation and Maintenance Disorders ||| Syncope ||| Cataract ||| Dry Eye Syndromes ||| Vertigo ||| Angina Pectoris ||| Arrhythmias, Cardiac ||| Hypotension ||| Pulmonary Embolism ||| Pleural Effusion ||| Gastrointestinal Hemorrhage ||| Oral Ulcer ||| Dyspepsia ||| Gastritis ||| Gastroesophageal Reflux ||| Ascites ||| Pancreatitis ||| Esophagitis ||| Pruritus ||| Nail Diseases ||| Acne Vulgaris ||| Urticaria ||| Cystitis
	CHEMBL235668	D003680	TIPIRACIL	Deglutition Disorders	0	0.0588985	D000740 ||| D013921 ||| D003248 ||| D006973 ||| D006073 ||| D007319 ||| D013575 ||| D002386 ||| D015352 ||| D014717 ||| D000787 ||| D001145 ||| D007022 ||| D011655 ||| D010996 ||| D006471 ||| D004415 ||| D005756 ||| D005764 ||| D001201 ||| D010195 ||| D004941 ||| D011537 ||| D009260 ||| D000152 ||| D014581 ||| D003556	Anemia ||| Thrombocytopenia ||| Constipation ||| Hypertension ||| Gout ||| Sleep Initiation and Maintenance Disorders ||| Syncope ||| Cataract ||| Dry Eye Syndromes ||| Vertigo ||| Angina Pectoris ||| Arrhythmias, Cardiac ||| Hypotension ||| Pulmonary Embolism ||| Pleural Effusion ||| Gastrointestinal Hemorrhage ||| Dyspepsia ||| Gastritis ||| Gastroesophageal Reflux ||| Ascites ||| Pancreatitis ||| Esophagitis ||| Pruritus ||| Nail Diseases ||| Acne Vulgaris ||| Urticaria ||| Cystitis
	CHEMBL235668	D001201	TIPIRACIL	Ascites	1	0.0659	D000740 ||| D013921 ||| D003248 ||| D006973 ||| D006073 ||| D007319 ||| D013575 ||| D002386 ||| D015352 ||| D014717 ||| D000787 ||| D001145 ||| D007022 ||| D011655 ||| D010996 ||| D006471 ||| D004415 ||| D005756 ||| D005764 ||| D010195 ||| D004941 ||| D011537 ||| D009260 ||| D000152 ||| D014581 ||| D003556	Anemia ||| Thrombocytopenia ||| Constipation ||| Hypertension ||| Gout ||| Sleep Initiation and Maintenance Disorders ||| Syncope ||| Cataract ||| Dry Eye Syndromes ||| Vertigo ||| Angina Pectoris ||| Arrhythmias, Cardiac ||| Hypotension ||| Pulmonary Embolism ||| Pleural Effusion ||| Gastrointestinal Hemorrhage ||| Dyspepsia ||| Gastritis ||| Gastroesophageal Reflux ||| Pancreatitis ||| Esophagitis ||| Pruritus ||| Nail Diseases ||| Acne Vulgaris ||| Urticaria ||| Cystitis
	CHEMBL235668	D005076	TIPIRACIL	Exanthema	0	0.0303206	D000740 ||| D013921 ||| D003248 ||| D006973 ||| D006073 ||| D007319 ||| D013575 ||| D002386 ||| D015352 ||| D014717 ||| D000787 ||| D001145 ||| D007022 ||| D011655 ||| D010996 ||| D006471 ||| D004415 ||| D005756 ||| D005764 ||| D001201 ||| D010195 ||| D004941 ||| D011537 ||| D009260 ||| D000152 ||| D014581 ||| D003556	Anemia ||| Thrombocytopenia ||| Constipation ||| Hypertension ||| Gout ||| Sleep Initiation and Maintenance Disorders ||| Syncope ||| Cataract ||| Dry Eye Syndromes ||| Vertigo ||| Angina Pectoris ||| Arrhythmias, Cardiac ||| Hypotension ||| Pulmonary Embolism ||| Pleural Effusion ||| Gastrointestinal Hemorrhage ||| Dyspepsia ||| Gastritis ||| Gastroesophageal Reflux ||| Ascites ||| Pancreatitis ||| Esophagitis ||| Pruritus ||| Nail Diseases ||| Acne Vulgaris ||| Urticaria ||| Cystitis
	CHEMBL235668	D014717	TIPIRACIL	Vertigo	1	0.037378	D000505 ||| D000740 ||| D013921 ||| D003248 ||| D006973 ||| D006073 ||| D007319 ||| D013575 ||| D002386 ||| D015352 ||| D000787 ||| D001145 ||| D007022 ||| D011655 ||| D010996 ||| D006471 ||| D019226 ||| D004415 ||| D005756 ||| D005764 ||| D001201 ||| D010195 ||| D004941 ||| D011537 ||| D009260 ||| D000152 ||| D014581 ||| D003556	Alopecia ||| Anemia ||| Thrombocytopenia ||| Constipation ||| Hypertension ||| Gout ||| Sleep Initiation and Maintenance Disorders ||| Syncope ||| Cataract ||| Dry Eye Syndromes ||| Angina Pectoris ||| Arrhythmias, Cardiac ||| Hypotension ||| Pulmonary Embolism ||| Pleural Effusion ||| Gastrointestinal Hemorrhage ||| Oral Ulcer ||| Dyspepsia ||| Gastritis ||| Gastroesophageal Reflux ||| Ascites ||| Pancreatitis ||| Esophagitis ||| Pruritus ||| Nail Diseases ||| Acne Vulgaris ||| Urticaria ||| Cystitis
	CHEMBL235668	D013575	TIPIRACIL	Syncope	1	0.0922867	D000740 ||| D013921 ||| D003248 ||| D006973 ||| D006073 ||| D007319 ||| D002386 ||| D015352 ||| D014717 ||| D000787 ||| D001145 ||| D007022 ||| D011655 ||| D010996 ||| D006471 ||| D004415 ||| D005756 ||| D005764 ||| D001201 ||| D010195 ||| D004941 ||| D011537 ||| D009260 ||| D000152 ||| D014581 ||| D003556	Anemia ||| Thrombocytopenia ||| Constipation ||| Hypertension ||| Gout ||| Sleep Initiation and Maintenance Disorders ||| Cataract ||| Dry Eye Syndromes ||| Vertigo ||| Angina Pectoris ||| Arrhythmias, Cardiac ||| Hypotension ||| Pulmonary Embolism ||| Pleural Effusion ||| Gastrointestinal Hemorrhage ||| Dyspepsia ||| Gastritis ||| Gastroesophageal Reflux ||| Ascites ||| Pancreatitis ||| Esophagitis ||| Pruritus ||| Nail Diseases ||| Acne Vulgaris ||| Urticaria ||| Cystitis
	CHEMBL235668	D007766	TIPIRACIL	Lacrimal Apparatus Diseases	0	0.0191516	D000740 ||| D013921 ||| D003248 ||| D006973 ||| D006073 ||| D007319 ||| D013575 ||| D002386 ||| D015352 ||| D014717 ||| D000787 ||| D001145 ||| D007022 ||| D011655 ||| D010996 ||| D006471 ||| D004415 ||| D005756 ||| D005764 ||| D001201 ||| D010195 ||| D004941 ||| D011537 ||| D009260 ||| D000152 ||| D014581 ||| D003556	Anemia ||| Thrombocytopenia ||| Constipation ||| Hypertension ||| Gout ||| Sleep Initiation and Maintenance Disorders ||| Syncope ||| Cataract ||| Dry Eye Syndromes ||| Vertigo ||| Angina Pectoris ||| Arrhythmias, Cardiac ||| Hypotension ||| Pulmonary Embolism ||| Pleural Effusion ||| Gastrointestinal Hemorrhage ||| Dyspepsia ||| Gastritis ||| Gastroesophageal Reflux ||| Ascites ||| Pancreatitis ||| Esophagitis ||| Pruritus ||| Nail Diseases ||| Acne Vulgaris ||| Urticaria ||| Cystitis
	CHEMBL235668	D006471	TIPIRACIL	Gastrointestinal Hemorrhage	1	0.0728791	D000740 ||| D013921 ||| D003248 ||| D006973 ||| D006073 ||| D007319 ||| D013575 ||| D002386 ||| D015352 ||| D014717 ||| D000787 ||| D001145 ||| D007022 ||| D011655 ||| D010996 ||| D004415 ||| D005756 ||| D005764 ||| D001201 ||| D010195 ||| D004941 ||| D011537 ||| D009260 ||| D000152 ||| D014581 ||| D003556	Anemia ||| Thrombocytopenia ||| Constipation ||| Hypertension ||| Gout ||| Sleep Initiation and Maintenance Disorders ||| Syncope ||| Cataract ||| Dry Eye Syndromes ||| Vertigo ||| Angina Pectoris ||| Arrhythmias, Cardiac ||| Hypotension ||| Pulmonary Embolism ||| Pleural Effusion ||| Dyspepsia ||| Gastritis ||| Gastroesophageal Reflux ||| Ascites ||| Pancreatitis ||| Esophagitis ||| Pruritus ||| Nail Diseases ||| Acne Vulgaris ||| Urticaria ||| Cystitis
	CHEMBL235668	D010437	TIPIRACIL	Peptic Ulcer	0	0.0342369	D000505 ||| D000740 ||| D013921 ||| D003248 ||| D006973 ||| D006073 ||| D007319 ||| D013575 ||| D002386 ||| D015352 ||| D014717 ||| D000787 ||| D001145 ||| D007022 ||| D011655 ||| D010996 ||| D006471 ||| D019226 ||| D004415 ||| D005756 ||| D005764 ||| D001201 ||| D010195 ||| D004941 ||| D011537 ||| D009260 ||| D000152 ||| D014581 ||| D003556	Alopecia ||| Anemia ||| Thrombocytopenia ||| Constipation ||| Hypertension ||| Gout ||| Sleep Initiation and Maintenance Disorders ||| Syncope ||| Cataract ||| Dry Eye Syndromes ||| Vertigo ||| Angina Pectoris ||| Arrhythmias, Cardiac ||| Hypotension ||| Pulmonary Embolism ||| Pleural Effusion ||| Gastrointestinal Hemorrhage ||| Oral Ulcer ||| Dyspepsia ||| Gastritis ||| Gastroesophageal Reflux ||| Ascites ||| Pancreatitis ||| Esophagitis ||| Pruritus ||| Nail Diseases ||| Acne Vulgaris ||| Urticaria ||| Cystitis
	CHEMBL235668	D005921	TIPIRACIL	Glomerulonephritis	0	0.0530463	D000505 ||| D000740 ||| D013921 ||| D003248 ||| D006973 ||| D006073 ||| D007319 ||| D013575 ||| D002386 ||| D015352 ||| D014717 ||| D000787 ||| D001145 ||| D007022 ||| D011655 ||| D010996 ||| D006471 ||| D019226 ||| D004415 ||| D005756 ||| D005764 ||| D001201 ||| D010195 ||| D004941 ||| D011537 ||| D009260 ||| D000152 ||| D014581 ||| D003556	Alopecia ||| Anemia ||| Thrombocytopenia ||| Constipation ||| Hypertension ||| Gout ||| Sleep Initiation and Maintenance Disorders ||| Syncope ||| Cataract ||| Dry Eye Syndromes ||| Vertigo ||| Angina Pectoris ||| Arrhythmias, Cardiac ||| Hypotension ||| Pulmonary Embolism ||| Pleural Effusion ||| Gastrointestinal Hemorrhage ||| Oral Ulcer ||| Dyspepsia ||| Gastritis ||| Gastroesophageal Reflux ||| Ascites ||| Pancreatitis ||| Esophagitis ||| Pruritus ||| Nail Diseases ||| Acne Vulgaris ||| Urticaria ||| Cystitis
	CHEMBL235668	D006333	TIPIRACIL	Heart Failure	0	0.0878776	D000505 ||| D000740 ||| D013921 ||| D003248 ||| D006973 ||| D006073 ||| D007319 ||| D013575 ||| D002386 ||| D015352 ||| D014717 ||| D000787 ||| D001145 ||| D007022 ||| D011655 ||| D010996 ||| D006471 ||| D019226 ||| D004415 ||| D005756 ||| D005764 ||| D001201 ||| D010195 ||| D004941 ||| D011537 ||| D009260 ||| D000152 ||| D014581 ||| D003556	Alopecia ||| Anemia ||| Thrombocytopenia ||| Constipation ||| Hypertension ||| Gout ||| Sleep Initiation and Maintenance Disorders ||| Syncope ||| Cataract ||| Dry Eye Syndromes ||| Vertigo ||| Angina Pectoris ||| Arrhythmias, Cardiac ||| Hypotension ||| Pulmonary Embolism ||| Pleural Effusion ||| Gastrointestinal Hemorrhage ||| Oral Ulcer ||| Dyspepsia ||| Gastritis ||| Gastroesophageal Reflux ||| Ascites ||| Pancreatitis ||| Esophagitis ||| Pruritus ||| Nail Diseases ||| Acne Vulgaris ||| Urticaria ||| Cystitis
	CHEMBL235668	D006547	TIPIRACIL	Hernia	0	0.0572546	D000505 ||| D000740 ||| D013921 ||| D003248 ||| D006973 ||| D006073 ||| D007319 ||| D013575 ||| D002386 ||| D015352 ||| D014717 ||| D000787 ||| D001145 ||| D007022 ||| D011655 ||| D010996 ||| D006471 ||| D019226 ||| D004415 ||| D005756 ||| D005764 ||| D001201 ||| D010195 ||| D004941 ||| D011537 ||| D009260 ||| D000152 ||| D014581 ||| D003556	Alopecia ||| Anemia ||| Thrombocytopenia ||| Constipation ||| Hypertension ||| Gout ||| Sleep Initiation and Maintenance Disorders ||| Syncope ||| Cataract ||| Dry Eye Syndromes ||| Vertigo ||| Angina Pectoris ||| Arrhythmias, Cardiac ||| Hypotension ||| Pulmonary Embolism ||| Pleural Effusion ||| Gastrointestinal Hemorrhage ||| Oral Ulcer ||| Dyspepsia ||| Gastritis ||| Gastroesophageal Reflux ||| Ascites ||| Pancreatitis ||| Esophagitis ||| Pruritus ||| Nail Diseases ||| Acne Vulgaris ||| Urticaria ||| Cystitis
	CHEMBL235668	D006689	TIPIRACIL	Hodgkin Disease	0	0.0161434	D000505 ||| D000740 ||| D013921 ||| D003248 ||| D006973 ||| D006073 ||| D007319 ||| D013575 ||| D002386 ||| D015352 ||| D014717 ||| D000787 ||| D001145 ||| D007022 ||| D011655 ||| D010996 ||| D006471 ||| D019226 ||| D004415 ||| D005756 ||| D005764 ||| D001201 ||| D010195 ||| D004941 ||| D011537 ||| D009260 ||| D000152 ||| D014581 ||| D003556	Alopecia ||| Anemia ||| Thrombocytopenia ||| Constipation ||| Hypertension ||| Gout ||| Sleep Initiation and Maintenance Disorders ||| Syncope ||| Cataract ||| Dry Eye Syndromes ||| Vertigo ||| Angina Pectoris ||| Arrhythmias, Cardiac ||| Hypotension ||| Pulmonary Embolism ||| Pleural Effusion ||| Gastrointestinal Hemorrhage ||| Oral Ulcer ||| Dyspepsia ||| Gastritis ||| Gastroesophageal Reflux ||| Ascites ||| Pancreatitis ||| Esophagitis ||| Pruritus ||| Nail Diseases ||| Acne Vulgaris ||| Urticaria ||| Cystitis
	CHEMBL235668	D008113	TIPIRACIL	Liver Neoplasms	0	0.128593	D000505 ||| D000740 ||| D013921 ||| D003248 ||| D006973 ||| D006073 ||| D007319 ||| D013575 ||| D002386 ||| D015352 ||| D014717 ||| D000787 ||| D001145 ||| D007022 ||| D011655 ||| D010996 ||| D006471 ||| D019226 ||| D004415 ||| D005756 ||| D005764 ||| D001201 ||| D010195 ||| D004941 ||| D011537 ||| D009260 ||| D000152 ||| D014581 ||| D003556	Alopecia ||| Anemia ||| Thrombocytopenia ||| Constipation ||| Hypertension ||| Gout ||| Sleep Initiation and Maintenance Disorders ||| Syncope ||| Cataract ||| Dry Eye Syndromes ||| Vertigo ||| Angina Pectoris ||| Arrhythmias, Cardiac ||| Hypotension ||| Pulmonary Embolism ||| Pleural Effusion ||| Gastrointestinal Hemorrhage ||| Oral Ulcer ||| Dyspepsia ||| Gastritis ||| Gastroesophageal Reflux ||| Ascites ||| Pancreatitis ||| Esophagitis ||| Pruritus ||| Nail Diseases ||| Acne Vulgaris ||| Urticaria ||| Cystitis
	CHEMBL235668	D010051	TIPIRACIL	Ovarian Neoplasms	0	0.0353736	D000505 ||| D000740 ||| D013921 ||| D003248 ||| D006973 ||| D006073 ||| D007319 ||| D013575 ||| D002386 ||| D015352 ||| D014717 ||| D000787 ||| D001145 ||| D007022 ||| D011655 ||| D010996 ||| D006471 ||| D019226 ||| D004415 ||| D005756 ||| D005764 ||| D001201 ||| D010195 ||| D004941 ||| D011537 ||| D009260 ||| D000152 ||| D014581 ||| D003556	Alopecia ||| Anemia ||| Thrombocytopenia ||| Constipation ||| Hypertension ||| Gout ||| Sleep Initiation and Maintenance Disorders ||| Syncope ||| Cataract ||| Dry Eye Syndromes ||| Vertigo ||| Angina Pectoris ||| Arrhythmias, Cardiac ||| Hypotension ||| Pulmonary Embolism ||| Pleural Effusion ||| Gastrointestinal Hemorrhage ||| Oral Ulcer ||| Dyspepsia ||| Gastritis ||| Gastroesophageal Reflux ||| Ascites ||| Pancreatitis ||| Esophagitis ||| Pruritus ||| Nail Diseases ||| Acne Vulgaris ||| Urticaria ||| Cystitis
	CHEMBL235668	D011471	TIPIRACIL	Prostatic Neoplasms	0	0.0177956	D000505 ||| D000740 ||| D013921 ||| D003248 ||| D006973 ||| D006073 ||| D007319 ||| D013575 ||| D002386 ||| D015352 ||| D014717 ||| D000787 ||| D001145 ||| D007022 ||| D011655 ||| D010996 ||| D006471 ||| D019226 ||| D004415 ||| D005756 ||| D005764 ||| D001201 ||| D010195 ||| D004941 ||| D011537 ||| D009260 ||| D000152 ||| D014581 ||| D003556	Alopecia ||| Anemia ||| Thrombocytopenia ||| Constipation ||| Hypertension ||| Gout ||| Sleep Initiation and Maintenance Disorders ||| Syncope ||| Cataract ||| Dry Eye Syndromes ||| Vertigo ||| Angina Pectoris ||| Arrhythmias, Cardiac ||| Hypotension ||| Pulmonary Embolism ||| Pleural Effusion ||| Gastrointestinal Hemorrhage ||| Oral Ulcer ||| Dyspepsia ||| Gastritis ||| Gastroesophageal Reflux ||| Ascites ||| Pancreatitis ||| Esophagitis ||| Pruritus ||| Nail Diseases ||| Acne Vulgaris ||| Urticaria ||| Cystitis
	CHEMBL235668	D000647	TIPIRACIL	Amnesia	0	0.167464	D000505 ||| D000740 ||| D013921 ||| D003248 ||| D006973 ||| D006073 ||| D007319 ||| D013575 ||| D002386 ||| D015352 ||| D014717 ||| D000787 ||| D001145 ||| D007022 ||| D011655 ||| D010996 ||| D006471 ||| D019226 ||| D004415 ||| D005756 ||| D005764 ||| D001201 ||| D010195 ||| D004941 ||| D011537 ||| D009260 ||| D000152 ||| D014581 ||| D003556	Alopecia ||| Anemia ||| Thrombocytopenia ||| Constipation ||| Hypertension ||| Gout ||| Sleep Initiation and Maintenance Disorders ||| Syncope ||| Cataract ||| Dry Eye Syndromes ||| Vertigo ||| Angina Pectoris ||| Arrhythmias, Cardiac ||| Hypotension ||| Pulmonary Embolism ||| Pleural Effusion ||| Gastrointestinal Hemorrhage ||| Oral Ulcer ||| Dyspepsia ||| Gastritis ||| Gastroesophageal Reflux ||| Ascites ||| Pancreatitis ||| Esophagitis ||| Pruritus ||| Nail Diseases ||| Acne Vulgaris ||| Urticaria ||| Cystitis
	CHEMBL235668	D007951	TIPIRACIL	Leukemia, Myeloid	0	0.0279828	D000740 ||| D013921 ||| D003248 ||| D006973 ||| D006073 ||| D007319 ||| D013575 ||| D002386 ||| D015352 ||| D014717 ||| D000787 ||| D001145 ||| D007022 ||| D011655 ||| D010996 ||| D006471 ||| D004415 ||| D005756 ||| D005764 ||| D001201 ||| D010195 ||| D004941 ||| D011537 ||| D009260 ||| D000152 ||| D014581 ||| D003556	Anemia ||| Thrombocytopenia ||| Constipation ||| Hypertension ||| Gout ||| Sleep Initiation and Maintenance Disorders ||| Syncope ||| Cataract ||| Dry Eye Syndromes ||| Vertigo ||| Angina Pectoris ||| Arrhythmias, Cardiac ||| Hypotension ||| Pulmonary Embolism ||| Pleural Effusion ||| Gastrointestinal Hemorrhage ||| Dyspepsia ||| Gastritis ||| Gastroesophageal Reflux ||| Ascites ||| Pancreatitis ||| Esophagitis ||| Pruritus ||| Nail Diseases ||| Acne Vulgaris ||| Urticaria ||| Cystitis
	CHEMBL235668	D000152	TIPIRACIL	Acne Vulgaris	1	0.0395543	D000505 ||| D000740 ||| D013921 ||| D003248 ||| D006973 ||| D006073 ||| D007319 ||| D013575 ||| D002386 ||| D015352 ||| D014717 ||| D000787 ||| D001145 ||| D007022 ||| D011655 ||| D010996 ||| D006471 ||| D019226 ||| D004415 ||| D005756 ||| D005764 ||| D001201 ||| D010195 ||| D004941 ||| D011537 ||| D009260 ||| D014581 ||| D003556	Alopecia ||| Anemia ||| Thrombocytopenia ||| Constipation ||| Hypertension ||| Gout ||| Sleep Initiation and Maintenance Disorders ||| Syncope ||| Cataract ||| Dry Eye Syndromes ||| Vertigo ||| Angina Pectoris ||| Arrhythmias, Cardiac ||| Hypotension ||| Pulmonary Embolism ||| Pleural Effusion ||| Gastrointestinal Hemorrhage ||| Oral Ulcer ||| Dyspepsia ||| Gastritis ||| Gastroesophageal Reflux ||| Ascites ||| Pancreatitis ||| Esophagitis ||| Pruritus ||| Nail Diseases ||| Urticaria ||| Cystitis
	CHEMBL235668	D000740	TIPIRACIL	Anemia	1	0.0217527	D000505 ||| D013921 ||| D003248 ||| D006973 ||| D006073 ||| D007319 ||| D013575 ||| D002386 ||| D015352 ||| D014717 ||| D000787 ||| D001145 ||| D007022 ||| D011655 ||| D010996 ||| D006471 ||| D019226 ||| D004415 ||| D005756 ||| D005764 ||| D001201 ||| D010195 ||| D004941 ||| D011537 ||| D009260 ||| D000152 ||| D014581 ||| D003556	Alopecia ||| Thrombocytopenia ||| Constipation ||| Hypertension ||| Gout ||| Sleep Initiation and Maintenance Disorders ||| Syncope ||| Cataract ||| Dry Eye Syndromes ||| Vertigo ||| Angina Pectoris ||| Arrhythmias, Cardiac ||| Hypotension ||| Pulmonary Embolism ||| Pleural Effusion ||| Gastrointestinal Hemorrhage ||| Oral Ulcer ||| Dyspepsia ||| Gastritis ||| Gastroesophageal Reflux ||| Ascites ||| Pancreatitis ||| Esophagitis ||| Pruritus ||| Nail Diseases ||| Acne Vulgaris ||| Urticaria ||| Cystitis
	CHEMBL235668	D001064	TIPIRACIL	Appendicitis	0	0.0129861	D000505 ||| D000740 ||| D013921 ||| D003248 ||| D006973 ||| D006073 ||| D007319 ||| D013575 ||| D002386 ||| D015352 ||| D014717 ||| D000787 ||| D001145 ||| D007022 ||| D011655 ||| D010996 ||| D006471 ||| D019226 ||| D004415 ||| D005756 ||| D005764 ||| D001201 ||| D010195 ||| D004941 ||| D011537 ||| D009260 ||| D000152 ||| D014581 ||| D003556	Alopecia ||| Anemia ||| Thrombocytopenia ||| Constipation ||| Hypertension ||| Gout ||| Sleep Initiation and Maintenance Disorders ||| Syncope ||| Cataract ||| Dry Eye Syndromes ||| Vertigo ||| Angina Pectoris ||| Arrhythmias, Cardiac ||| Hypotension ||| Pulmonary Embolism ||| Pleural Effusion ||| Gastrointestinal Hemorrhage ||| Oral Ulcer ||| Dyspepsia ||| Gastritis ||| Gastroesophageal Reflux ||| Ascites ||| Pancreatitis ||| Esophagitis ||| Pruritus ||| Nail Diseases ||| Acne Vulgaris ||| Urticaria ||| Cystitis
	CHEMBL235668	D003248	TIPIRACIL	Constipation	1	0.0397194	D000505 ||| D000740 ||| D013921 ||| D006973 ||| D006073 ||| D007319 ||| D013575 ||| D002386 ||| D015352 ||| D014717 ||| D000787 ||| D001145 ||| D007022 ||| D011655 ||| D010996 ||| D006471 ||| D019226 ||| D004415 ||| D005756 ||| D005764 ||| D001201 ||| D010195 ||| D004941 ||| D011537 ||| D009260 ||| D000152 ||| D014581 ||| D003556	Alopecia ||| Anemia ||| Thrombocytopenia ||| Hypertension ||| Gout ||| Sleep Initiation and Maintenance Disorders ||| Syncope ||| Cataract ||| Dry Eye Syndromes ||| Vertigo ||| Angina Pectoris ||| Arrhythmias, Cardiac ||| Hypotension ||| Pulmonary Embolism ||| Pleural Effusion ||| Gastrointestinal Hemorrhage ||| Oral Ulcer ||| Dyspepsia ||| Gastritis ||| Gastroesophageal Reflux ||| Ascites ||| Pancreatitis ||| Esophagitis ||| Pruritus ||| Nail Diseases ||| Acne Vulgaris ||| Urticaria ||| Cystitis
	CHEMBL235668	D015352	TIPIRACIL	Dry Eye Syndromes	1	0.0249983	D000505 ||| D000740 ||| D013921 ||| D003248 ||| D006973 ||| D006073 ||| D007319 ||| D013575 ||| D002386 ||| D014717 ||| D000787 ||| D001145 ||| D007022 ||| D011655 ||| D010996 ||| D006471 ||| D019226 ||| D004415 ||| D005756 ||| D005764 ||| D001201 ||| D010195 ||| D004941 ||| D011537 ||| D009260 ||| D000152 ||| D014581 ||| D003556	Alopecia ||| Anemia ||| Thrombocytopenia ||| Constipation ||| Hypertension ||| Gout ||| Sleep Initiation and Maintenance Disorders ||| Syncope ||| Cataract ||| Vertigo ||| Angina Pectoris ||| Arrhythmias, Cardiac ||| Hypotension ||| Pulmonary Embolism ||| Pleural Effusion ||| Gastrointestinal Hemorrhage ||| Oral Ulcer ||| Dyspepsia ||| Gastritis ||| Gastroesophageal Reflux ||| Ascites ||| Pancreatitis ||| Esophagitis ||| Pruritus ||| Nail Diseases ||| Acne Vulgaris ||| Urticaria ||| Cystitis
	CHEMBL235668	D004381	TIPIRACIL	Duodenal Ulcer	0	0.195574	D000505 ||| D000740 ||| D013921 ||| D003248 ||| D006973 ||| D006073 ||| D007319 ||| D013575 ||| D002386 ||| D015352 ||| D014717 ||| D000787 ||| D001145 ||| D007022 ||| D011655 ||| D010996 ||| D006471 ||| D019226 ||| D004415 ||| D005756 ||| D005764 ||| D001201 ||| D010195 ||| D004941 ||| D011537 ||| D009260 ||| D000152 ||| D014581 ||| D003556	Alopecia ||| Anemia ||| Thrombocytopenia ||| Constipation ||| Hypertension ||| Gout ||| Sleep Initiation and Maintenance Disorders ||| Syncope ||| Cataract ||| Dry Eye Syndromes ||| Vertigo ||| Angina Pectoris ||| Arrhythmias, Cardiac ||| Hypotension ||| Pulmonary Embolism ||| Pleural Effusion ||| Gastrointestinal Hemorrhage ||| Oral Ulcer ||| Dyspepsia ||| Gastritis ||| Gastroesophageal Reflux ||| Ascites ||| Pancreatitis ||| Esophagitis ||| Pruritus ||| Nail Diseases ||| Acne Vulgaris ||| Urticaria ||| Cystitis
	CHEMBL235668	D015837	TIPIRACIL	Vestibular Diseases	0	0.0135289	D000740 ||| D013921 ||| D003248 ||| D006973 ||| D006073 ||| D007319 ||| D013575 ||| D002386 ||| D015352 ||| D014717 ||| D000787 ||| D001145 ||| D007022 ||| D011655 ||| D010996 ||| D006471 ||| D004415 ||| D005756 ||| D005764 ||| D001201 ||| D010195 ||| D004941 ||| D011537 ||| D009260 ||| D000152 ||| D014581 ||| D003556	Anemia ||| Thrombocytopenia ||| Constipation ||| Hypertension ||| Gout ||| Sleep Initiation and Maintenance Disorders ||| Syncope ||| Cataract ||| Dry Eye Syndromes ||| Vertigo ||| Angina Pectoris ||| Arrhythmias, Cardiac ||| Hypotension ||| Pulmonary Embolism ||| Pleural Effusion ||| Gastrointestinal Hemorrhage ||| Dyspepsia ||| Gastritis ||| Gastroesophageal Reflux ||| Ascites ||| Pancreatitis ||| Esophagitis ||| Pruritus ||| Nail Diseases ||| Acne Vulgaris ||| Urticaria ||| Cystitis
	CHEMBL235668	D005705	TIPIRACIL	Gallbladder Diseases	0	0.0631677	D000505 ||| D000740 ||| D013921 ||| D003248 ||| D006973 ||| D006073 ||| D007319 ||| D013575 ||| D002386 ||| D015352 ||| D014717 ||| D000787 ||| D001145 ||| D007022 ||| D011655 ||| D010996 ||| D006471 ||| D019226 ||| D004415 ||| D005756 ||| D005764 ||| D001201 ||| D010195 ||| D004941 ||| D011537 ||| D009260 ||| D000152 ||| D014581 ||| D003556	Alopecia ||| Anemia ||| Thrombocytopenia ||| Constipation ||| Hypertension ||| Gout ||| Sleep Initiation and Maintenance Disorders ||| Syncope ||| Cataract ||| Dry Eye Syndromes ||| Vertigo ||| Angina Pectoris ||| Arrhythmias, Cardiac ||| Hypotension ||| Pulmonary Embolism ||| Pleural Effusion ||| Gastrointestinal Hemorrhage ||| Oral Ulcer ||| Dyspepsia ||| Gastritis ||| Gastroesophageal Reflux ||| Ascites ||| Pancreatitis ||| Esophagitis ||| Pruritus ||| Nail Diseases ||| Acne Vulgaris ||| Urticaria ||| Cystitis
	CHEMBL235668	D006073	TIPIRACIL	Gout	1	0.0536993	D000505 ||| D000740 ||| D013921 ||| D003248 ||| D006973 ||| D007319 ||| D013575 ||| D002386 ||| D015352 ||| D014717 ||| D000787 ||| D001145 ||| D007022 ||| D011655 ||| D010996 ||| D006471 ||| D019226 ||| D004415 ||| D005756 ||| D005764 ||| D001201 ||| D010195 ||| D004941 ||| D011537 ||| D009260 ||| D000152 ||| D014581 ||| D003556	Alopecia ||| Anemia ||| Thrombocytopenia ||| Constipation ||| Hypertension ||| Sleep Initiation and Maintenance Disorders ||| Syncope ||| Cataract ||| Dry Eye Syndromes ||| Vertigo ||| Angina Pectoris ||| Arrhythmias, Cardiac ||| Hypotension ||| Pulmonary Embolism ||| Pleural Effusion ||| Gastrointestinal Hemorrhage ||| Oral Ulcer ||| Dyspepsia ||| Gastritis ||| Gastroesophageal Reflux ||| Ascites ||| Pancreatitis ||| Esophagitis ||| Pruritus ||| Nail Diseases ||| Acne Vulgaris ||| Urticaria ||| Cystitis
	CHEMBL235668	D001145	TIPIRACIL	Arrhythmias, Cardiac	1	0.0590322	D000505 ||| D000740 ||| D013921 ||| D003248 ||| D006973 ||| D006073 ||| D007319 ||| D013575 ||| D002386 ||| D015352 ||| D014717 ||| D000787 ||| D007022 ||| D011655 ||| D010996 ||| D006471 ||| D019226 ||| D004415 ||| D005756 ||| D005764 ||| D001201 ||| D010195 ||| D004941 ||| D011537 ||| D009260 ||| D000152 ||| D014581 ||| D003556	Alopecia ||| Anemia ||| Thrombocytopenia ||| Constipation ||| Hypertension ||| Gout ||| Sleep Initiation and Maintenance Disorders ||| Syncope ||| Cataract ||| Dry Eye Syndromes ||| Vertigo ||| Angina Pectoris ||| Hypotension ||| Pulmonary Embolism ||| Pleural Effusion ||| Gastrointestinal Hemorrhage ||| Oral Ulcer ||| Dyspepsia ||| Gastritis ||| Gastroesophageal Reflux ||| Ascites ||| Pancreatitis ||| Esophagitis ||| Pruritus ||| Nail Diseases ||| Acne Vulgaris ||| Urticaria ||| Cystitis
	CHEMBL235668	D043183	TIPIRACIL	Irritable Bowel Syndrome	0	0.14575	D000505 ||| D000740 ||| D013921 ||| D003248 ||| D006973 ||| D006073 ||| D007319 ||| D013575 ||| D002386 ||| D015352 ||| D014717 ||| D000787 ||| D001145 ||| D007022 ||| D011655 ||| D010996 ||| D006471 ||| D019226 ||| D004415 ||| D005756 ||| D005764 ||| D001201 ||| D010195 ||| D004941 ||| D011537 ||| D009260 ||| D000152 ||| D014581 ||| D003556	Alopecia ||| Anemia ||| Thrombocytopenia ||| Constipation ||| Hypertension ||| Gout ||| Sleep Initiation and Maintenance Disorders ||| Syncope ||| Cataract ||| Dry Eye Syndromes ||| Vertigo ||| Angina Pectoris ||| Arrhythmias, Cardiac ||| Hypotension ||| Pulmonary Embolism ||| Pleural Effusion ||| Gastrointestinal Hemorrhage ||| Oral Ulcer ||| Dyspepsia ||| Gastritis ||| Gastroesophageal Reflux ||| Ascites ||| Pancreatitis ||| Esophagitis ||| Pruritus ||| Nail Diseases ||| Acne Vulgaris ||| Urticaria ||| Cystitis
	CHEMBL235668	D001851	TIPIRACIL	Bone Diseases, Metabolic	0	0.0126145	D000740 ||| D013921 ||| D003248 ||| D006973 ||| D006073 ||| D007319 ||| D013575 ||| D002386 ||| D015352 ||| D014717 ||| D000787 ||| D001145 ||| D007022 ||| D011655 ||| D010996 ||| D006471 ||| D004415 ||| D005756 ||| D005764 ||| D001201 ||| D010195 ||| D004941 ||| D011537 ||| D009260 ||| D000152 ||| D014581 ||| D003556	Anemia ||| Thrombocytopenia ||| Constipation ||| Hypertension ||| Gout ||| Sleep Initiation and Maintenance Disorders ||| Syncope ||| Cataract ||| Dry Eye Syndromes ||| Vertigo ||| Angina Pectoris ||| Arrhythmias, Cardiac ||| Hypotension ||| Pulmonary Embolism ||| Pleural Effusion ||| Gastrointestinal Hemorrhage ||| Dyspepsia ||| Gastritis ||| Gastroesophageal Reflux ||| Ascites ||| Pancreatitis ||| Esophagitis ||| Pruritus ||| Nail Diseases ||| Acne Vulgaris ||| Urticaria ||| Cystitis
	CHEMBL235668	D010024	TIPIRACIL	Osteoporosis	0	0.0687294	D000505 ||| D000740 ||| D013921 ||| D003248 ||| D006973 ||| D006073 ||| D007319 ||| D013575 ||| D002386 ||| D015352 ||| D014717 ||| D000787 ||| D001145 ||| D007022 ||| D011655 ||| D010996 ||| D006471 ||| D019226 ||| D004415 ||| D005756 ||| D005764 ||| D001201 ||| D010195 ||| D004941 ||| D011537 ||| D009260 ||| D000152 ||| D014581 ||| D003556	Alopecia ||| Anemia ||| Thrombocytopenia ||| Constipation ||| Hypertension ||| Gout ||| Sleep Initiation and Maintenance Disorders ||| Syncope ||| Cataract ||| Dry Eye Syndromes ||| Vertigo ||| Angina Pectoris ||| Arrhythmias, Cardiac ||| Hypotension ||| Pulmonary Embolism ||| Pleural Effusion ||| Gastrointestinal Hemorrhage ||| Oral Ulcer ||| Dyspepsia ||| Gastritis ||| Gastroesophageal Reflux ||| Ascites ||| Pancreatitis ||| Esophagitis ||| Pruritus ||| Nail Diseases ||| Acne Vulgaris ||| Urticaria ||| Cystitis
	CHEMBL235668	D009443	TIPIRACIL	Neuritis	0	0.0768894	D000740 ||| D013921 ||| D003248 ||| D006973 ||| D006073 ||| D007319 ||| D013575 ||| D002386 ||| D015352 ||| D014717 ||| D000787 ||| D001145 ||| D007022 ||| D011655 ||| D010996 ||| D006471 ||| D004415 ||| D005756 ||| D005764 ||| D001201 ||| D010195 ||| D004941 ||| D011537 ||| D009260 ||| D000152 ||| D014581 ||| D003556	Anemia ||| Thrombocytopenia ||| Constipation ||| Hypertension ||| Gout ||| Sleep Initiation and Maintenance Disorders ||| Syncope ||| Cataract ||| Dry Eye Syndromes ||| Vertigo ||| Angina Pectoris ||| Arrhythmias, Cardiac ||| Hypotension ||| Pulmonary Embolism ||| Pleural Effusion ||| Gastrointestinal Hemorrhage ||| Dyspepsia ||| Gastritis ||| Gastroesophageal Reflux ||| Ascites ||| Pancreatitis ||| Esophagitis ||| Pruritus ||| Nail Diseases ||| Acne Vulgaris ||| Urticaria ||| Cystitis
	CHEMBL235668	D010538	TIPIRACIL	Peritonitis	0	0.0520678	D000505 ||| D000740 ||| D013921 ||| D003248 ||| D006973 ||| D006073 ||| D007319 ||| D013575 ||| D002386 ||| D015352 ||| D014717 ||| D000787 ||| D001145 ||| D007022 ||| D011655 ||| D010996 ||| D006471 ||| D019226 ||| D004415 ||| D005756 ||| D005764 ||| D001201 ||| D010195 ||| D004941 ||| D011537 ||| D009260 ||| D000152 ||| D014581 ||| D003556	Alopecia ||| Anemia ||| Thrombocytopenia ||| Constipation ||| Hypertension ||| Gout ||| Sleep Initiation and Maintenance Disorders ||| Syncope ||| Cataract ||| Dry Eye Syndromes ||| Vertigo ||| Angina Pectoris ||| Arrhythmias, Cardiac ||| Hypotension ||| Pulmonary Embolism ||| Pleural Effusion ||| Gastrointestinal Hemorrhage ||| Oral Ulcer ||| Dyspepsia ||| Gastritis ||| Gastroesophageal Reflux ||| Ascites ||| Pancreatitis ||| Esophagitis ||| Pruritus ||| Nail Diseases ||| Acne Vulgaris ||| Urticaria ||| Cystitis
	CHEMBL235668	D010998	TIPIRACIL	Pleurisy	0	0.0433133	D000740 ||| D013921 ||| D003248 ||| D006973 ||| D006073 ||| D007319 ||| D013575 ||| D002386 ||| D015352 ||| D014717 ||| D000787 ||| D001145 ||| D007022 ||| D011655 ||| D010996 ||| D006471 ||| D004415 ||| D005756 ||| D005764 ||| D001201 ||| D010195 ||| D004941 ||| D011537 ||| D009260 ||| D000152 ||| D014581 ||| D003556	Anemia ||| Thrombocytopenia ||| Constipation ||| Hypertension ||| Gout ||| Sleep Initiation and Maintenance Disorders ||| Syncope ||| Cataract ||| Dry Eye Syndromes ||| Vertigo ||| Angina Pectoris ||| Arrhythmias, Cardiac ||| Hypotension ||| Pulmonary Embolism ||| Pleural Effusion ||| Gastrointestinal Hemorrhage ||| Dyspepsia ||| Gastritis ||| Gastroesophageal Reflux ||| Ascites ||| Pancreatitis ||| Esophagitis ||| Pruritus ||| Nail Diseases ||| Acne Vulgaris ||| Urticaria ||| Cystitis
	CHEMBL235668	D011565	TIPIRACIL	Psoriasis	0	0.0147656	D000505 ||| D000740 ||| D013921 ||| D003248 ||| D006973 ||| D006073 ||| D007319 ||| D013575 ||| D002386 ||| D015352 ||| D014717 ||| D000787 ||| D001145 ||| D007022 ||| D011655 ||| D010996 ||| D006471 ||| D019226 ||| D004415 ||| D005756 ||| D005764 ||| D001201 ||| D010195 ||| D004941 ||| D011537 ||| D009260 ||| D000152 ||| D014581 ||| D003556	Alopecia ||| Anemia ||| Thrombocytopenia ||| Constipation ||| Hypertension ||| Gout ||| Sleep Initiation and Maintenance Disorders ||| Syncope ||| Cataract ||| Dry Eye Syndromes ||| Vertigo ||| Angina Pectoris ||| Arrhythmias, Cardiac ||| Hypotension ||| Pulmonary Embolism ||| Pleural Effusion ||| Gastrointestinal Hemorrhage ||| Oral Ulcer ||| Dyspepsia ||| Gastritis ||| Gastroesophageal Reflux ||| Ascites ||| Pancreatitis ||| Esophagitis ||| Pruritus ||| Nail Diseases ||| Acne Vulgaris ||| Urticaria ||| Cystitis
	CHEMBL235668	D012163	TIPIRACIL	Retinal Detachment	0	0.0125896	D000505 ||| D000740 ||| D013921 ||| D003248 ||| D006973 ||| D006073 ||| D007319 ||| D013575 ||| D002386 ||| D015352 ||| D014717 ||| D000787 ||| D001145 ||| D007022 ||| D011655 ||| D010996 ||| D006471 ||| D019226 ||| D004415 ||| D005756 ||| D005764 ||| D001201 ||| D010195 ||| D004941 ||| D011537 ||| D009260 ||| D000152 ||| D014581 ||| D003556	Alopecia ||| Anemia ||| Thrombocytopenia ||| Constipation ||| Hypertension ||| Gout ||| Sleep Initiation and Maintenance Disorders ||| Syncope ||| Cataract ||| Dry Eye Syndromes ||| Vertigo ||| Angina Pectoris ||| Arrhythmias, Cardiac ||| Hypotension ||| Pulmonary Embolism ||| Pleural Effusion ||| Gastrointestinal Hemorrhage ||| Oral Ulcer ||| Dyspepsia ||| Gastritis ||| Gastroesophageal Reflux ||| Ascites ||| Pancreatitis ||| Esophagitis ||| Pruritus ||| Nail Diseases ||| Acne Vulgaris ||| Urticaria ||| Cystitis
	CHEMBL235668	D012393	TIPIRACIL	Rosacea	0	0.0418444	D000505 ||| D000740 ||| D013921 ||| D003248 ||| D006973 ||| D006073 ||| D007319 ||| D013575 ||| D002386 ||| D015352 ||| D014717 ||| D000787 ||| D001145 ||| D007022 ||| D011655 ||| D010996 ||| D006471 ||| D019226 ||| D004415 ||| D005756 ||| D005764 ||| D001201 ||| D010195 ||| D004941 ||| D011537 ||| D009260 ||| D000152 ||| D014581 ||| D003556	Alopecia ||| Anemia ||| Thrombocytopenia ||| Constipation ||| Hypertension ||| Gout ||| Sleep Initiation and Maintenance Disorders ||| Syncope ||| Cataract ||| Dry Eye Syndromes ||| Vertigo ||| Angina Pectoris ||| Arrhythmias, Cardiac ||| Hypotension ||| Pulmonary Embolism ||| Pleural Effusion ||| Gastrointestinal Hemorrhage ||| Oral Ulcer ||| Dyspepsia ||| Gastritis ||| Gastroesophageal Reflux ||| Ascites ||| Pancreatitis ||| Esophagitis ||| Pruritus ||| Nail Diseases ||| Acne Vulgaris ||| Urticaria ||| Cystitis
	CHEMBL235668	D006042	TIPIRACIL	Goiter	0	0.0273619	D000505 ||| D000740 ||| D013921 ||| D003248 ||| D006973 ||| D006073 ||| D007319 ||| D013575 ||| D002386 ||| D015352 ||| D014717 ||| D000787 ||| D001145 ||| D007022 ||| D011655 ||| D010996 ||| D006471 ||| D019226 ||| D004415 ||| D005756 ||| D005764 ||| D001201 ||| D010195 ||| D004941 ||| D011537 ||| D009260 ||| D000152 ||| D014581 ||| D003556	Alopecia ||| Anemia ||| Thrombocytopenia ||| Constipation ||| Hypertension ||| Gout ||| Sleep Initiation and Maintenance Disorders ||| Syncope ||| Cataract ||| Dry Eye Syndromes ||| Vertigo ||| Angina Pectoris ||| Arrhythmias, Cardiac ||| Hypotension ||| Pulmonary Embolism ||| Pleural Effusion ||| Gastrointestinal Hemorrhage ||| Oral Ulcer ||| Dyspepsia ||| Gastritis ||| Gastroesophageal Reflux ||| Ascites ||| Pancreatitis ||| Esophagitis ||| Pruritus ||| Nail Diseases ||| Acne Vulgaris ||| Urticaria ||| Cystitis
	CHEMBL235668	D002546	TIPIRACIL	Ischemic Attack, Transient	0	0.0627852	D000740 ||| D013921 ||| D003248 ||| D006973 ||| D006073 ||| D007319 ||| D013575 ||| D002386 ||| D015352 ||| D014717 ||| D000787 ||| D001145 ||| D007022 ||| D011655 ||| D010996 ||| D006471 ||| D004415 ||| D005756 ||| D005764 ||| D001201 ||| D010195 ||| D004941 ||| D011537 ||| D009260 ||| D000152 ||| D014581 ||| D003556	Anemia ||| Thrombocytopenia ||| Constipation ||| Hypertension ||| Gout ||| Sleep Initiation and Maintenance Disorders ||| Syncope ||| Cataract ||| Dry Eye Syndromes ||| Vertigo ||| Angina Pectoris ||| Arrhythmias, Cardiac ||| Hypotension ||| Pulmonary Embolism ||| Pleural Effusion ||| Gastrointestinal Hemorrhage ||| Dyspepsia ||| Gastritis ||| Gastroesophageal Reflux ||| Ascites ||| Pancreatitis ||| Esophagitis ||| Pruritus ||| Nail Diseases ||| Acne Vulgaris ||| Urticaria ||| Cystitis
	CHEMBL235668	D000083242	TIPIRACIL	Ischemic Stroke	0	0.0679633	D000505 ||| D000740 ||| D013921 ||| D003248 ||| D006973 ||| D006073 ||| D007319 ||| D013575 ||| D002386 ||| D015352 ||| D014717 ||| D000787 ||| D001145 ||| D007022 ||| D011655 ||| D010996 ||| D006471 ||| D019226 ||| D004415 ||| D005756 ||| D005764 ||| D001201 ||| D010195 ||| D004941 ||| D011537 ||| D009260 ||| D000152 ||| D014581 ||| D003556	Alopecia ||| Anemia ||| Thrombocytopenia ||| Constipation ||| Hypertension ||| Gout ||| Sleep Initiation and Maintenance Disorders ||| Syncope ||| Cataract ||| Dry Eye Syndromes ||| Vertigo ||| Angina Pectoris ||| Arrhythmias, Cardiac ||| Hypotension ||| Pulmonary Embolism ||| Pleural Effusion ||| Gastrointestinal Hemorrhage ||| Oral Ulcer ||| Dyspepsia ||| Gastritis ||| Gastroesophageal Reflux ||| Ascites ||| Pancreatitis ||| Esophagitis ||| Pruritus ||| Nail Diseases ||| Acne Vulgaris ||| Urticaria ||| Cystitis
	CHEMBL235668	D012891	TIPIRACIL	Sleep Apnea Syndromes	0	0.0307362	D000505 ||| D000740 ||| D013921 ||| D003248 ||| D006973 ||| D006073 ||| D007319 ||| D013575 ||| D002386 ||| D015352 ||| D014717 ||| D000787 ||| D001145 ||| D007022 ||| D011655 ||| D010996 ||| D006471 ||| D019226 ||| D004415 ||| D005756 ||| D005764 ||| D001201 ||| D010195 ||| D004941 ||| D011537 ||| D009260 ||| D000152 ||| D014581 ||| D003556	Alopecia ||| Anemia ||| Thrombocytopenia ||| Constipation ||| Hypertension ||| Gout ||| Sleep Initiation and Maintenance Disorders ||| Syncope ||| Cataract ||| Dry Eye Syndromes ||| Vertigo ||| Angina Pectoris ||| Arrhythmias, Cardiac ||| Hypotension ||| Pulmonary Embolism ||| Pleural Effusion ||| Gastrointestinal Hemorrhage ||| Oral Ulcer ||| Dyspepsia ||| Gastritis ||| Gastroesophageal Reflux ||| Ascites ||| Pancreatitis ||| Esophagitis ||| Pruritus ||| Nail Diseases ||| Acne Vulgaris ||| Urticaria ||| Cystitis
	CHEMBL235668	D013921	TIPIRACIL	Thrombocytopenia	1	0.042316	D000740 ||| D003248 ||| D006973 ||| D006073 ||| D007319 ||| D013575 ||| D002386 ||| D015352 ||| D014717 ||| D000787 ||| D001145 ||| D007022 ||| D011655 ||| D010996 ||| D006471 ||| D004415 ||| D005756 ||| D005764 ||| D001201 ||| D010195 ||| D004941 ||| D011537 ||| D009260 ||| D000152 ||| D014581 ||| D003556	Anemia ||| Constipation ||| Hypertension ||| Gout ||| Sleep Initiation and Maintenance Disorders ||| Syncope ||| Cataract ||| Dry Eye Syndromes ||| Vertigo ||| Angina Pectoris ||| Arrhythmias, Cardiac ||| Hypotension ||| Pulmonary Embolism ||| Pleural Effusion ||| Gastrointestinal Hemorrhage ||| Dyspepsia ||| Gastritis ||| Gastroesophageal Reflux ||| Ascites ||| Pancreatitis ||| Esophagitis ||| Pruritus ||| Nail Diseases ||| Acne Vulgaris ||| Urticaria ||| Cystitis
	CHEMBL235668	D015179	TIPIRACIL	Colorectal Neoplasms	0	0.0286987	D000505 ||| D000740 ||| D003248 ||| D006973 ||| D006073 ||| D007319 ||| D002386 ||| D015352 ||| D014717 ||| D000787 ||| D001145 ||| D011655 ||| D019226 ||| D005756 ||| D005764 ||| D010195 ||| D000152 ||| D014581 ||| D003556	Alopecia ||| Anemia ||| Constipation ||| Hypertension ||| Gout ||| Sleep Initiation and Maintenance Disorders ||| Cataract ||| Dry Eye Syndromes ||| Vertigo ||| Angina Pectoris ||| Arrhythmias, Cardiac ||| Pulmonary Embolism ||| Oral Ulcer ||| Gastritis ||| Gastroesophageal Reflux ||| Pancreatitis ||| Acne Vulgaris ||| Urticaria ||| Cystitis
	CHEMBL235668	D006627	TIPIRACIL	Hirschsprung Disease	0	0.0223866	D000505 ||| D000740 ||| D003248 ||| D006973 ||| D006073 ||| D007319 ||| D002386 ||| D015352 ||| D014717 ||| D000787 ||| D001145 ||| D011655 ||| D019226 ||| D005756 ||| D005764 ||| D010195 ||| D000152 ||| D014581 ||| D003556	Alopecia ||| Anemia ||| Constipation ||| Hypertension ||| Gout ||| Sleep Initiation and Maintenance Disorders ||| Cataract ||| Dry Eye Syndromes ||| Vertigo ||| Angina Pectoris ||| Arrhythmias, Cardiac ||| Pulmonary Embolism ||| Oral Ulcer ||| Gastritis ||| Gastroesophageal Reflux ||| Pancreatitis ||| Acne Vulgaris ||| Urticaria ||| Cystitis
	CHEMBL235668	D013964	TIPIRACIL	Thyroid Neoplasms	0	0.05033	D000505 ||| D000740 ||| D003248 ||| D006973 ||| D006073 ||| D007319 ||| D002386 ||| D015352 ||| D014717 ||| D000787 ||| D001145 ||| D011655 ||| D019226 ||| D005756 ||| D005764 ||| D010195 ||| D000152 ||| D014581 ||| D003556	Alopecia ||| Anemia ||| Constipation ||| Hypertension ||| Gout ||| Sleep Initiation and Maintenance Disorders ||| Cataract ||| Dry Eye Syndromes ||| Vertigo ||| Angina Pectoris ||| Arrhythmias, Cardiac ||| Pulmonary Embolism ||| Oral Ulcer ||| Gastritis ||| Gastroesophageal Reflux ||| Pancreatitis ||| Acne Vulgaris ||| Urticaria ||| Cystitis
	CHEMBL235668	D010001	TIPIRACIL	Osteitis Deformans	0	0.0483223	D000505 ||| D000740 ||| D003248 ||| D006973 ||| D006073 ||| D007319 ||| D002386 ||| D015352 ||| D014717 ||| D000787 ||| D001145 ||| D011655 ||| D019226 ||| D005756 ||| D005764 ||| D010195 ||| D000152 ||| D014581 ||| D003556	Alopecia ||| Anemia ||| Constipation ||| Hypertension ||| Gout ||| Sleep Initiation and Maintenance Disorders ||| Cataract ||| Dry Eye Syndromes ||| Vertigo ||| Angina Pectoris ||| Arrhythmias, Cardiac ||| Pulmonary Embolism ||| Oral Ulcer ||| Gastritis ||| Gastroesophageal Reflux ||| Pancreatitis ||| Acne Vulgaris ||| Urticaria ||| Cystitis
	CHEMBL235668	D007018	TIPIRACIL	Hypopituitarism	0	0.0674795	D000505 ||| D000740 ||| D003248 ||| D006973 ||| D006073 ||| D007319 ||| D002386 ||| D015352 ||| D014717 ||| D000787 ||| D001145 ||| D011655 ||| D019226 ||| D005756 ||| D005764 ||| D010195 ||| D000152 ||| D014581 ||| D003556	Alopecia ||| Anemia ||| Constipation ||| Hypertension ||| Gout ||| Sleep Initiation and Maintenance Disorders ||| Cataract ||| Dry Eye Syndromes ||| Vertigo ||| Angina Pectoris ||| Arrhythmias, Cardiac ||| Pulmonary Embolism ||| Oral Ulcer ||| Gastritis ||| Gastroesophageal Reflux ||| Pancreatitis ||| Acne Vulgaris ||| Urticaria ||| Cystitis
	CHEMBL235668	D020246	TIPIRACIL	Venous Thrombosis	0	0.590808	D000505 ||| D000740 ||| D003248 ||| D006973 ||| D006073 ||| D007319 ||| D002386 ||| D015352 ||| D014717 ||| D000787 ||| D001145 ||| D011655 ||| D019226 ||| D005756 ||| D005764 ||| D010195 ||| D000152 ||| D014581 ||| D003556	Alopecia ||| Anemia ||| Constipation ||| Hypertension ||| Gout ||| Sleep Initiation and Maintenance Disorders ||| Cataract ||| Dry Eye Syndromes ||| Vertigo ||| Angina Pectoris ||| Arrhythmias, Cardiac ||| Pulmonary Embolism ||| Oral Ulcer ||| Gastritis ||| Gastroesophageal Reflux ||| Pancreatitis ||| Acne Vulgaris ||| Urticaria ||| Cystitis
	CHEMBL235668	D000075224	TIPIRACIL	Cardiac Conduction System Disease	0	0.060992	D000740 ||| D013921 ||| D003248 ||| D006973 ||| D006073 ||| D007319 ||| D013575 ||| D002386 ||| D015352 ||| D014717 ||| D000787 ||| D001145 ||| D007022 ||| D011655 ||| D010996 ||| D006471 ||| D004415 ||| D005756 ||| D005764 ||| D001201 ||| D010195 ||| D004941 ||| D011537 ||| D009260 ||| D000152 ||| D014581 ||| D003556	Anemia ||| Thrombocytopenia ||| Constipation ||| Hypertension ||| Gout ||| Sleep Initiation and Maintenance Disorders ||| Syncope ||| Cataract ||| Dry Eye Syndromes ||| Vertigo ||| Angina Pectoris ||| Arrhythmias, Cardiac ||| Hypotension ||| Pulmonary Embolism ||| Pleural Effusion ||| Gastrointestinal Hemorrhage ||| Dyspepsia ||| Gastritis ||| Gastroesophageal Reflux ||| Ascites ||| Pancreatitis ||| Esophagitis ||| Pruritus ||| Nail Diseases ||| Acne Vulgaris ||| Urticaria ||| Cystitis
	CHEMBL235668	D003731	TIPIRACIL	Dental Caries	0	0.0306436	D000505 ||| D000740 ||| D013921 ||| D003248 ||| D006973 ||| D006073 ||| D007319 ||| D013575 ||| D002386 ||| D015352 ||| D014717 ||| D000787 ||| D001145 ||| D007022 ||| D011655 ||| D010996 ||| D006471 ||| D019226 ||| D004415 ||| D005756 ||| D005764 ||| D001201 ||| D010195 ||| D004941 ||| D011537 ||| D009260 ||| D000152 ||| D014581 ||| D003556	Alopecia ||| Anemia ||| Thrombocytopenia ||| Constipation ||| Hypertension ||| Gout ||| Sleep Initiation and Maintenance Disorders ||| Syncope ||| Cataract ||| Dry Eye Syndromes ||| Vertigo ||| Angina Pectoris ||| Arrhythmias, Cardiac ||| Hypotension ||| Pulmonary Embolism ||| Pleural Effusion ||| Gastrointestinal Hemorrhage ||| Oral Ulcer ||| Dyspepsia ||| Gastritis ||| Gastroesophageal Reflux ||| Ascites ||| Pancreatitis ||| Esophagitis ||| Pruritus ||| Nail Diseases ||| Acne Vulgaris ||| Urticaria ||| Cystitis
	CHEMBL235668	D005242	TIPIRACIL	Fecal Incontinence	0	0.026141	D000740 ||| D013921 ||| D003248 ||| D006973 ||| D006073 ||| D007319 ||| D013575 ||| D002386 ||| D015352 ||| D014717 ||| D000787 ||| D001145 ||| D007022 ||| D011655 ||| D010996 ||| D006471 ||| D004415 ||| D005756 ||| D005764 ||| D001201 ||| D010195 ||| D004941 ||| D011537 ||| D009260 ||| D000152 ||| D014581 ||| D003556	Anemia ||| Thrombocytopenia ||| Constipation ||| Hypertension ||| Gout ||| Sleep Initiation and Maintenance Disorders ||| Syncope ||| Cataract ||| Dry Eye Syndromes ||| Vertigo ||| Angina Pectoris ||| Arrhythmias, Cardiac ||| Hypotension ||| Pulmonary Embolism ||| Pleural Effusion ||| Gastrointestinal Hemorrhage ||| Dyspepsia ||| Gastritis ||| Gastroesophageal Reflux ||| Ascites ||| Pancreatitis ||| Esophagitis ||| Pruritus ||| Nail Diseases ||| Acne Vulgaris ||| Urticaria ||| Cystitis
	CHEMBL235668	D016055	TIPIRACIL	Urinary Retention	0	0.086629	D000740 ||| D013921 ||| D003248 ||| D006973 ||| D006073 ||| D007319 ||| D013575 ||| D002386 ||| D015352 ||| D014717 ||| D000787 ||| D001145 ||| D007022 ||| D011655 ||| D010996 ||| D006471 ||| D004415 ||| D005756 ||| D005764 ||| D001201 ||| D010195 ||| D004941 ||| D011537 ||| D009260 ||| D000152 ||| D014581 ||| D003556	Anemia ||| Thrombocytopenia ||| Constipation ||| Hypertension ||| Gout ||| Sleep Initiation and Maintenance Disorders ||| Syncope ||| Cataract ||| Dry Eye Syndromes ||| Vertigo ||| Angina Pectoris ||| Arrhythmias, Cardiac ||| Hypotension ||| Pulmonary Embolism ||| Pleural Effusion ||| Gastrointestinal Hemorrhage ||| Dyspepsia ||| Gastritis ||| Gastroesophageal Reflux ||| Ascites ||| Pancreatitis ||| Esophagitis ||| Pruritus ||| Nail Diseases ||| Acne Vulgaris ||| Urticaria ||| Cystitis
	CHEMBL235668	D011141	TIPIRACIL	Polyuria	0	0.0343377	D000740 ||| D013921 ||| D003248 ||| D006973 ||| D006073 ||| D007319 ||| D013575 ||| D002386 ||| D015352 ||| D014717 ||| D000787 ||| D001145 ||| D007022 ||| D011655 ||| D010996 ||| D006471 ||| D004415 ||| D005756 ||| D005764 ||| D001201 ||| D010195 ||| D004941 ||| D011537 ||| D009260 ||| D000152 ||| D014581 ||| D003556	Anemia ||| Thrombocytopenia ||| Constipation ||| Hypertension ||| Gout ||| Sleep Initiation and Maintenance Disorders ||| Syncope ||| Cataract ||| Dry Eye Syndromes ||| Vertigo ||| Angina Pectoris ||| Arrhythmias, Cardiac ||| Hypotension ||| Pulmonary Embolism ||| Pleural Effusion ||| Gastrointestinal Hemorrhage ||| Dyspepsia ||| Gastritis ||| Gastroesophageal Reflux ||| Ascites ||| Pancreatitis ||| Esophagitis ||| Pruritus ||| Nail Diseases ||| Acne Vulgaris ||| Urticaria ||| Cystitis
	CHEMBL235668	D007762	TIPIRACIL	Labyrinthitis	0	0.0340569	D000740 ||| D013921 ||| D003248 ||| D006973 ||| D006073 ||| D007319 ||| D013575 ||| D002386 ||| D015352 ||| D014717 ||| D000787 ||| D001145 ||| D007022 ||| D011655 ||| D010996 ||| D006471 ||| D004415 ||| D005756 ||| D005764 ||| D001201 ||| D010195 ||| D004941 ||| D011537 ||| D009260 ||| D000152 ||| D014581 ||| D003556	Anemia ||| Thrombocytopenia ||| Constipation ||| Hypertension ||| Gout ||| Sleep Initiation and Maintenance Disorders ||| Syncope ||| Cataract ||| Dry Eye Syndromes ||| Vertigo ||| Angina Pectoris ||| Arrhythmias, Cardiac ||| Hypotension ||| Pulmonary Embolism ||| Pleural Effusion ||| Gastrointestinal Hemorrhage ||| Dyspepsia ||| Gastritis ||| Gastroesophageal Reflux ||| Ascites ||| Pancreatitis ||| Esophagitis ||| Pruritus ||| Nail Diseases ||| Acne Vulgaris ||| Urticaria ||| Cystitis
	CHEMBL235668	D012878	TIPIRACIL	Skin Neoplasms	0	0.0253178	D000740 ||| D013921 ||| D003248 ||| D006973 ||| D006073 ||| D007319 ||| D013575 ||| D002386 ||| D015352 ||| D014717 ||| D000787 ||| D001145 ||| D007022 ||| D011655 ||| D010996 ||| D006471 ||| D004415 ||| D005756 ||| D005764 ||| D001201 ||| D010195 ||| D004941 ||| D011537 ||| D009260 ||| D000152 ||| D014581 ||| D003556	Anemia ||| Thrombocytopenia ||| Constipation ||| Hypertension ||| Gout ||| Sleep Initiation and Maintenance Disorders ||| Syncope ||| Cataract ||| Dry Eye Syndromes ||| Vertigo ||| Angina Pectoris ||| Arrhythmias, Cardiac ||| Hypotension ||| Pulmonary Embolism ||| Pleural Effusion ||| Gastrointestinal Hemorrhage ||| Dyspepsia ||| Gastritis ||| Gastroesophageal Reflux ||| Ascites ||| Pancreatitis ||| Esophagitis ||| Pruritus ||| Nail Diseases ||| Acne Vulgaris ||| Urticaria ||| Cystitis
	CHEMBL235668	D009260	TIPIRACIL	Nail Diseases	1	0.00824103	D000740 ||| D013921 ||| D003248 ||| D006973 ||| D006073 ||| D007319 ||| D013575 ||| D002386 ||| D015352 ||| D014717 ||| D000787 ||| D001145 ||| D007022 ||| D011655 ||| D010996 ||| D006471 ||| D004415 ||| D005756 ||| D005764 ||| D001201 ||| D010195 ||| D004941 ||| D011537 ||| D000152 ||| D014581 ||| D003556	Anemia ||| Thrombocytopenia ||| Constipation ||| Hypertension ||| Gout ||| Sleep Initiation and Maintenance Disorders ||| Syncope ||| Cataract ||| Dry Eye Syndromes ||| Vertigo ||| Angina Pectoris ||| Arrhythmias, Cardiac ||| Hypotension ||| Pulmonary Embolism ||| Pleural Effusion ||| Gastrointestinal Hemorrhage ||| Dyspepsia ||| Gastritis ||| Gastroesophageal Reflux ||| Ascites ||| Pancreatitis ||| Esophagitis ||| Pruritus ||| Acne Vulgaris ||| Urticaria ||| Cystitis
	CHEMBL235668	D016491	TIPIRACIL	Peripheral Vascular Diseases	0	0.0310067	D000740 ||| D013921 ||| D003248 ||| D006973 ||| D006073 ||| D007319 ||| D013575 ||| D002386 ||| D015352 ||| D014717 ||| D000787 ||| D001145 ||| D007022 ||| D011655 ||| D010996 ||| D006471 ||| D004415 ||| D005756 ||| D005764 ||| D001201 ||| D010195 ||| D004941 ||| D011537 ||| D009260 ||| D000152 ||| D014581 ||| D003556	Anemia ||| Thrombocytopenia ||| Constipation ||| Hypertension ||| Gout ||| Sleep Initiation and Maintenance Disorders ||| Syncope ||| Cataract ||| Dry Eye Syndromes ||| Vertigo ||| Angina Pectoris ||| Arrhythmias, Cardiac ||| Hypotension ||| Pulmonary Embolism ||| Pleural Effusion ||| Gastrointestinal Hemorrhage ||| Dyspepsia ||| Gastritis ||| Gastroesophageal Reflux ||| Ascites ||| Pancreatitis ||| Esophagitis ||| Pruritus ||| Nail Diseases ||| Acne Vulgaris ||| Urticaria ||| Cystitis
	CHEMBL235668	D011111	TIPIRACIL	Polymyalgia Rheumatica	0	0.0754338	D000740 ||| D013921 ||| D003248 ||| D006973 ||| D006073 ||| D007319 ||| D013575 ||| D002386 ||| D015352 ||| D014717 ||| D000787 ||| D001145 ||| D007022 ||| D011655 ||| D010996 ||| D006471 ||| D004415 ||| D005756 ||| D005764 ||| D001201 ||| D010195 ||| D004941 ||| D011537 ||| D009260 ||| D000152 ||| D014581 ||| D003556	Anemia ||| Thrombocytopenia ||| Constipation ||| Hypertension ||| Gout ||| Sleep Initiation and Maintenance Disorders ||| Syncope ||| Cataract ||| Dry Eye Syndromes ||| Vertigo ||| Angina Pectoris ||| Arrhythmias, Cardiac ||| Hypotension ||| Pulmonary Embolism ||| Pleural Effusion ||| Gastrointestinal Hemorrhage ||| Dyspepsia ||| Gastritis ||| Gastroesophageal Reflux ||| Ascites ||| Pancreatitis ||| Esophagitis ||| Pruritus ||| Nail Diseases ||| Acne Vulgaris ||| Urticaria ||| Cystitis
	CHEMBL235668	D013118	TIPIRACIL	Spinal Cord Diseases	0	0.0348742	D000505 ||| D000740 ||| D013921 ||| D003248 ||| D006973 ||| D006073 ||| D007319 ||| D013575 ||| D002386 ||| D015352 ||| D014717 ||| D000787 ||| D001145 ||| D007022 ||| D011655 ||| D010996 ||| D006471 ||| D019226 ||| D004415 ||| D005756 ||| D005764 ||| D001201 ||| D010195 ||| D004941 ||| D011537 ||| D009260 ||| D000152 ||| D014581 ||| D003556	Alopecia ||| Anemia ||| Thrombocytopenia ||| Constipation ||| Hypertension ||| Gout ||| Sleep Initiation and Maintenance Disorders ||| Syncope ||| Cataract ||| Dry Eye Syndromes ||| Vertigo ||| Angina Pectoris ||| Arrhythmias, Cardiac ||| Hypotension ||| Pulmonary Embolism ||| Pleural Effusion ||| Gastrointestinal Hemorrhage ||| Oral Ulcer ||| Dyspepsia ||| Gastritis ||| Gastroesophageal Reflux ||| Ascites ||| Pancreatitis ||| Esophagitis ||| Pruritus ||| Nail Diseases ||| Acne Vulgaris ||| Urticaria ||| Cystitis
	CHEMBL235668	D014581	TIPIRACIL	Urticaria	1	0.0159717	D000505 ||| D000740 ||| D013921 ||| D003248 ||| D006973 ||| D006073 ||| D007319 ||| D013575 ||| D002386 ||| D015352 ||| D014717 ||| D000787 ||| D001145 ||| D007022 ||| D011655 ||| D010996 ||| D006471 ||| D019226 ||| D004415 ||| D005756 ||| D005764 ||| D001201 ||| D010195 ||| D004941 ||| D011537 ||| D009260 ||| D000152 ||| D003556	Alopecia ||| Anemia ||| Thrombocytopenia ||| Constipation ||| Hypertension ||| Gout ||| Sleep Initiation and Maintenance Disorders ||| Syncope ||| Cataract ||| Dry Eye Syndromes ||| Vertigo ||| Angina Pectoris ||| Arrhythmias, Cardiac ||| Hypotension ||| Pulmonary Embolism ||| Pleural Effusion ||| Gastrointestinal Hemorrhage ||| Oral Ulcer ||| Dyspepsia ||| Gastritis ||| Gastroesophageal Reflux ||| Ascites ||| Pancreatitis ||| Esophagitis ||| Pruritus ||| Nail Diseases ||| Acne Vulgaris ||| Cystitis
	CHEMBL235668	D014648	TIPIRACIL	Varicose Veins	0	0.0447296	D000505 ||| D000740 ||| D013921 ||| D003248 ||| D006973 ||| D006073 ||| D007319 ||| D013575 ||| D002386 ||| D015352 ||| D014717 ||| D000787 ||| D001145 ||| D007022 ||| D011655 ||| D010996 ||| D006471 ||| D019226 ||| D004415 ||| D005756 ||| D005764 ||| D001201 ||| D010195 ||| D004941 ||| D011537 ||| D009260 ||| D000152 ||| D014581 ||| D003556	Alopecia ||| Anemia ||| Thrombocytopenia ||| Constipation ||| Hypertension ||| Gout ||| Sleep Initiation and Maintenance Disorders ||| Syncope ||| Cataract ||| Dry Eye Syndromes ||| Vertigo ||| Angina Pectoris ||| Arrhythmias, Cardiac ||| Hypotension ||| Pulmonary Embolism ||| Pleural Effusion ||| Gastrointestinal Hemorrhage ||| Oral Ulcer ||| Dyspepsia ||| Gastritis ||| Gastroesophageal Reflux ||| Ascites ||| Pancreatitis ||| Esophagitis ||| Pruritus ||| Nail Diseases ||| Acne Vulgaris ||| Urticaria ||| Cystitis
	CHEMBL235668	D010031	TIPIRACIL	Otitis	0	0.065687	D000505 ||| D000740 ||| D013921 ||| D003248 ||| D006973 ||| D006073 ||| D007319 ||| D013575 ||| D002386 ||| D015352 ||| D014717 ||| D000787 ||| D001145 ||| D007022 ||| D011655 ||| D010996 ||| D006471 ||| D019226 ||| D004415 ||| D005756 ||| D005764 ||| D001201 ||| D010195 ||| D004941 ||| D011537 ||| D009260 ||| D000152 ||| D014581 ||| D003556	Alopecia ||| Anemia ||| Thrombocytopenia ||| Constipation ||| Hypertension ||| Gout ||| Sleep Initiation and Maintenance Disorders ||| Syncope ||| Cataract ||| Dry Eye Syndromes ||| Vertigo ||| Angina Pectoris ||| Arrhythmias, Cardiac ||| Hypotension ||| Pulmonary Embolism ||| Pleural Effusion ||| Gastrointestinal Hemorrhage ||| Oral Ulcer ||| Dyspepsia ||| Gastritis ||| Gastroesophageal Reflux ||| Ascites ||| Pancreatitis ||| Esophagitis ||| Pruritus ||| Nail Diseases ||| Acne Vulgaris ||| Urticaria ||| Cystitis
	CHEMBL235668	D019966	TIPIRACIL	Substance-Related Disorders	0	0.0649165	D000740 ||| D013921 ||| D003248 ||| D006973 ||| D006073 ||| D007319 ||| D013575 ||| D002386 ||| D015352 ||| D014717 ||| D000787 ||| D001145 ||| D007022 ||| D011655 ||| D010996 ||| D006471 ||| D004415 ||| D005756 ||| D005764 ||| D001201 ||| D010195 ||| D004941 ||| D011537 ||| D009260 ||| D000152 ||| D014581 ||| D003556	Anemia ||| Thrombocytopenia ||| Constipation ||| Hypertension ||| Gout ||| Sleep Initiation and Maintenance Disorders ||| Syncope ||| Cataract ||| Dry Eye Syndromes ||| Vertigo ||| Angina Pectoris ||| Arrhythmias, Cardiac ||| Hypotension ||| Pulmonary Embolism ||| Pleural Effusion ||| Gastrointestinal Hemorrhage ||| Dyspepsia ||| Gastritis ||| Gastroesophageal Reflux ||| Ascites ||| Pancreatitis ||| Esophagitis ||| Pruritus ||| Nail Diseases ||| Acne Vulgaris ||| Urticaria ||| Cystitis
	CHEMBL235668	D015155	TIPIRACIL	Esophageal Spasm, Diffuse	0	0.0515432	D000505 ||| D000740 ||| D013921 ||| D003248 ||| D006973 ||| D006073 ||| D007319 ||| D013575 ||| D002386 ||| D015352 ||| D014717 ||| D000787 ||| D001145 ||| D007022 ||| D011655 ||| D010996 ||| D006471 ||| D019226 ||| D004415 ||| D005756 ||| D005764 ||| D001201 ||| D010195 ||| D004941 ||| D011537 ||| D009260 ||| D000152 ||| D014581 ||| D003556	Alopecia ||| Anemia ||| Thrombocytopenia ||| Constipation ||| Hypertension ||| Gout ||| Sleep Initiation and Maintenance Disorders ||| Syncope ||| Cataract ||| Dry Eye Syndromes ||| Vertigo ||| Angina Pectoris ||| Arrhythmias, Cardiac ||| Hypotension ||| Pulmonary Embolism ||| Pleural Effusion ||| Gastrointestinal Hemorrhage ||| Oral Ulcer ||| Dyspepsia ||| Gastritis ||| Gastroesophageal Reflux ||| Ascites ||| Pancreatitis ||| Esophagitis ||| Pruritus ||| Nail Diseases ||| Acne Vulgaris ||| Urticaria ||| Cystitis
	CHEMBL1129	D001289	TRIFLURIDINE	Attention Deficit Disorder with Hyperactivity	0	0.097717	D000505 ||| D000740 ||| D003248 ||| D006973 ||| D006073 ||| D007319 ||| D002386 ||| D015352 ||| D014717 ||| D000787 ||| D001145 ||| D011655 ||| D019226 ||| D005756 ||| D005764 ||| D010195 ||| D000152 ||| D014581 ||| D003556	Alopecia ||| Anemia ||| Constipation ||| Hypertension ||| Gout ||| Sleep Initiation and Maintenance Disorders ||| Cataract ||| Dry Eye Syndromes ||| Vertigo ||| Angina Pectoris ||| Arrhythmias, Cardiac ||| Pulmonary Embolism ||| Oral Ulcer ||| Gastritis ||| Gastroesophageal Reflux ||| Pancreatitis ||| Acne Vulgaris ||| Urticaria ||| Cystitis
	CHEMBL1129	D001008	TRIFLURIDINE	Anxiety Disorders	0	0.0316483	D000505 ||| D000740 ||| D013921 ||| D003248 ||| D006973 ||| D006073 ||| D007319 ||| D013575 ||| D002386 ||| D015352 ||| D014717 ||| D000787 ||| D001145 ||| D007022 ||| D011655 ||| D010996 ||| D006471 ||| D019226 ||| D004415 ||| D005756 ||| D005764 ||| D001201 ||| D010195 ||| D004941 ||| D011537 ||| D009260 ||| D000152 ||| D014581 ||| D003556	Alopecia ||| Anemia ||| Thrombocytopenia ||| Constipation ||| Hypertension ||| Gout ||| Sleep Initiation and Maintenance Disorders ||| Syncope ||| Cataract ||| Dry Eye Syndromes ||| Vertigo ||| Angina Pectoris ||| Arrhythmias, Cardiac ||| Hypotension ||| Pulmonary Embolism ||| Pleural Effusion ||| Gastrointestinal Hemorrhage ||| Oral Ulcer ||| Dyspepsia ||| Gastritis ||| Gastroesophageal Reflux ||| Ascites ||| Pancreatitis ||| Esophagitis ||| Pruritus ||| Nail Diseases ||| Acne Vulgaris ||| Urticaria ||| Cystitis
	CHEMBL1129	D013313	TRIFLURIDINE	Stress Disorders, Post-Traumatic	0	0.0299431	D000505 ||| D000740 ||| D003248 ||| D006973 ||| D006073 ||| D007319 ||| D002386 ||| D015352 ||| D014717 ||| D000787 ||| D001145 ||| D011655 ||| D019226 ||| D005756 ||| D005764 ||| D010195 ||| D000152 ||| D014581 ||| D003556	Alopecia ||| Anemia ||| Constipation ||| Hypertension ||| Gout ||| Sleep Initiation and Maintenance Disorders ||| Cataract ||| Dry Eye Syndromes ||| Vertigo ||| Angina Pectoris ||| Arrhythmias, Cardiac ||| Pulmonary Embolism ||| Oral Ulcer ||| Gastritis ||| Gastroesophageal Reflux ||| Pancreatitis ||| Acne Vulgaris ||| Urticaria ||| Cystitis
	CHEMBL1129	D000856	TRIFLURIDINE	Anorexia Nervosa	0	0.0223208	D000505 ||| D000740 ||| D003248 ||| D006973 ||| D006073 ||| D007319 ||| D002386 ||| D015352 ||| D014717 ||| D000787 ||| D001145 ||| D011655 ||| D019226 ||| D005756 ||| D005764 ||| D010195 ||| D000152 ||| D014581 ||| D003556	Alopecia ||| Anemia ||| Constipation ||| Hypertension ||| Gout ||| Sleep Initiation and Maintenance Disorders ||| Cataract ||| Dry Eye Syndromes ||| Vertigo ||| Angina Pectoris ||| Arrhythmias, Cardiac ||| Pulmonary Embolism ||| Oral Ulcer ||| Gastritis ||| Gastroesophageal Reflux ||| Pancreatitis ||| Acne Vulgaris ||| Urticaria ||| Cystitis
	CHEMBL1129	D015228	TRIFLURIDINE	Hypertriglyceridemia	0	0.0489625	D000505 ||| D000740 ||| D003248 ||| D006973 ||| D006073 ||| D007319 ||| D002386 ||| D015352 ||| D014717 ||| D000787 ||| D001145 ||| D011655 ||| D019226 ||| D005756 ||| D005764 ||| D010195 ||| D000152 ||| D014581 ||| D003556	Alopecia ||| Anemia ||| Constipation ||| Hypertension ||| Gout ||| Sleep Initiation and Maintenance Disorders ||| Cataract ||| Dry Eye Syndromes ||| Vertigo ||| Angina Pectoris ||| Arrhythmias, Cardiac ||| Pulmonary Embolism ||| Oral Ulcer ||| Gastritis ||| Gastroesophageal Reflux ||| Pancreatitis ||| Acne Vulgaris ||| Urticaria ||| Cystitis
	CHEMBL1129	D003324	TRIFLURIDINE	Coronary Artery Disease	0	0.389675	D000505 ||| D000740 ||| D013921 ||| D003248 ||| D006973 ||| D006073 ||| D007319 ||| D013575 ||| D002386 ||| D015352 ||| D014717 ||| D000787 ||| D001145 ||| D007022 ||| D011655 ||| D010996 ||| D006471 ||| D019226 ||| D004415 ||| D005756 ||| D005764 ||| D001201 ||| D010195 ||| D004941 ||| D011537 ||| D009260 ||| D000152 ||| D014581 ||| D003556	Alopecia ||| Anemia ||| Thrombocytopenia ||| Constipation ||| Hypertension ||| Gout ||| Sleep Initiation and Maintenance Disorders ||| Syncope ||| Cataract ||| Dry Eye Syndromes ||| Vertigo ||| Angina Pectoris ||| Arrhythmias, Cardiac ||| Hypotension ||| Pulmonary Embolism ||| Pleural Effusion ||| Gastrointestinal Hemorrhage ||| Oral Ulcer ||| Dyspepsia ||| Gastritis ||| Gastroesophageal Reflux ||| Ascites ||| Pancreatitis ||| Esophagitis ||| Pruritus ||| Nail Diseases ||| Acne Vulgaris ||| Urticaria ||| Cystitis
	CHEMBL1129	D009765	TRIFLURIDINE	Obesity	0	0.0678288	D000505 ||| D000740 ||| D013921 ||| D003248 ||| D006973 ||| D006073 ||| D007319 ||| D013575 ||| D002386 ||| D015352 ||| D014717 ||| D000787 ||| D001145 ||| D007022 ||| D011655 ||| D010996 ||| D006471 ||| D019226 ||| D004415 ||| D005756 ||| D005764 ||| D001201 ||| D010195 ||| D004941 ||| D011537 ||| D009260 ||| D000152 ||| D014581 ||| D003556	Alopecia ||| Anemia ||| Thrombocytopenia ||| Constipation ||| Hypertension ||| Gout ||| Sleep Initiation and Maintenance Disorders ||| Syncope ||| Cataract ||| Dry Eye Syndromes ||| Vertigo ||| Angina Pectoris ||| Arrhythmias, Cardiac ||| Hypotension ||| Pulmonary Embolism ||| Pleural Effusion ||| Gastrointestinal Hemorrhage ||| Oral Ulcer ||| Dyspepsia ||| Gastritis ||| Gastroesophageal Reflux ||| Ascites ||| Pancreatitis ||| Esophagitis ||| Pruritus ||| Nail Diseases ||| Acne Vulgaris ||| Urticaria ||| Cystitis
	CHEMBL1129	D020177	TRIFLURIDINE	Idiopathic Hypersomnia	0	0.038665	D000505 ||| D006973 ||| D006073 ||| D007319 ||| D002386 ||| D000787 ||| D019226 ||| D005756 ||| D005764	Alopecia ||| Hypertension ||| Gout ||| Sleep Initiation and Maintenance Disorders ||| Cataract ||| Angina Pectoris ||| Oral Ulcer ||| Gastritis ||| Gastroesophageal Reflux
	CHEMBL1129	D010300	TRIFLURIDINE	Parkinson Disease	0	0.0331542	D000505 ||| D000740 ||| D013921 ||| D003248 ||| D006973 ||| D006073 ||| D007319 ||| D013575 ||| D002386 ||| D015352 ||| D014717 ||| D000787 ||| D001145 ||| D007022 ||| D011655 ||| D010996 ||| D006471 ||| D019226 ||| D004415 ||| D005756 ||| D005764 ||| D001201 ||| D010195 ||| D004941 ||| D011537 ||| D009260 ||| D000152 ||| D014581 ||| D003556	Alopecia ||| Anemia ||| Thrombocytopenia ||| Constipation ||| Hypertension ||| Gout ||| Sleep Initiation and Maintenance Disorders ||| Syncope ||| Cataract ||| Dry Eye Syndromes ||| Vertigo ||| Angina Pectoris ||| Arrhythmias, Cardiac ||| Hypotension ||| Pulmonary Embolism ||| Pleural Effusion ||| Gastrointestinal Hemorrhage ||| Oral Ulcer ||| Dyspepsia ||| Gastritis ||| Gastroesophageal Reflux ||| Ascites ||| Pancreatitis ||| Esophagitis ||| Pruritus ||| Nail Diseases ||| Acne Vulgaris ||| Urticaria ||| Cystitis
	CHEMBL1129	D013771	TRIFLURIDINE	Tetralogy of Fallot	0	0.0295542	D000505 ||| D000740 ||| D003248 ||| D006973 ||| D006073 ||| D007319 ||| D002386 ||| D015352 ||| D014717 ||| D000787 ||| D001145 ||| D011655 ||| D019226 ||| D005756 ||| D005764 ||| D010195 ||| D000152 ||| D014581 ||| D003556	Alopecia ||| Anemia ||| Constipation ||| Hypertension ||| Gout ||| Sleep Initiation and Maintenance Disorders ||| Cataract ||| Dry Eye Syndromes ||| Vertigo ||| Angina Pectoris ||| Arrhythmias, Cardiac ||| Pulmonary Embolism ||| Oral Ulcer ||| Gastritis ||| Gastroesophageal Reflux ||| Pancreatitis ||| Acne Vulgaris ||| Urticaria ||| Cystitis
	CHEMBL1129	D001172	TRIFLURIDINE	Arthritis, Rheumatoid	0	0.0215897	D000505 ||| D000740 ||| D013921 ||| D003248 ||| D006973 ||| D006073 ||| D007319 ||| D013575 ||| D002386 ||| D015352 ||| D014717 ||| D000787 ||| D001145 ||| D007022 ||| D011655 ||| D010996 ||| D006471 ||| D019226 ||| D004415 ||| D005756 ||| D005764 ||| D001201 ||| D010195 ||| D004941 ||| D011537 ||| D009260 ||| D000152 ||| D014581 ||| D003556	Alopecia ||| Anemia ||| Thrombocytopenia ||| Constipation ||| Hypertension ||| Gout ||| Sleep Initiation and Maintenance Disorders ||| Syncope ||| Cataract ||| Dry Eye Syndromes ||| Vertigo ||| Angina Pectoris ||| Arrhythmias, Cardiac ||| Hypotension ||| Pulmonary Embolism ||| Pleural Effusion ||| Gastrointestinal Hemorrhage ||| Oral Ulcer ||| Dyspepsia ||| Gastritis ||| Gastroesophageal Reflux ||| Ascites ||| Pancreatitis ||| Esophagitis ||| Pruritus ||| Nail Diseases ||| Acne Vulgaris ||| Urticaria ||| Cystitis
	CHEMBL1129	D003424	TRIFLURIDINE	Crohn Disease	0	0.0659948	D000505 ||| D000740 ||| D003248 ||| D006973 ||| D006073 ||| D007319 ||| D002386 ||| D015352 ||| D014717 ||| D000787 ||| D001145 ||| D011655 ||| D019226 ||| D005756 ||| D005764 ||| D010195 ||| D000152 ||| D014581 ||| D003556	Alopecia ||| Anemia ||| Constipation ||| Hypertension ||| Gout ||| Sleep Initiation and Maintenance Disorders ||| Cataract ||| Dry Eye Syndromes ||| Vertigo ||| Angina Pectoris ||| Arrhythmias, Cardiac ||| Pulmonary Embolism ||| Oral Ulcer ||| Gastritis ||| Gastroesophageal Reflux ||| Pancreatitis ||| Acne Vulgaris ||| Urticaria ||| Cystitis
	CHEMBL1129	D003093	TRIFLURIDINE	Colitis, Ulcerative	0	0.0111577	D000505 ||| D000740 ||| D003248 ||| D006973 ||| D006073 ||| D007319 ||| D002386 ||| D015352 ||| D014717 ||| D000787 ||| D001145 ||| D011655 ||| D019226 ||| D005756 ||| D005764 ||| D010195 ||| D000152 ||| D014581 ||| D003556	Alopecia ||| Anemia ||| Constipation ||| Hypertension ||| Gout ||| Sleep Initiation and Maintenance Disorders ||| Cataract ||| Dry Eye Syndromes ||| Vertigo ||| Angina Pectoris ||| Arrhythmias, Cardiac ||| Pulmonary Embolism ||| Oral Ulcer ||| Gastritis ||| Gastroesophageal Reflux ||| Pancreatitis ||| Acne Vulgaris ||| Urticaria ||| Cystitis
	CHEMBL1129	D015212	TRIFLURIDINE	Inflammatory Bowel Diseases	0	0.0231695	D000505 ||| D000740 ||| D013921 ||| D003248 ||| D006973 ||| D006073 ||| D007319 ||| D013575 ||| D002386 ||| D015352 ||| D014717 ||| D000787 ||| D001145 ||| D007022 ||| D011655 ||| D010996 ||| D006471 ||| D019226 ||| D004415 ||| D005756 ||| D005764 ||| D001201 ||| D010195 ||| D004941 ||| D011537 ||| D009260 ||| D000152 ||| D014581 ||| D003556	Alopecia ||| Anemia ||| Thrombocytopenia ||| Constipation ||| Hypertension ||| Gout ||| Sleep Initiation and Maintenance Disorders ||| Syncope ||| Cataract ||| Dry Eye Syndromes ||| Vertigo ||| Angina Pectoris ||| Arrhythmias, Cardiac ||| Hypotension ||| Pulmonary Embolism ||| Pleural Effusion ||| Gastrointestinal Hemorrhage ||| Oral Ulcer ||| Dyspepsia ||| Gastritis ||| Gastroesophageal Reflux ||| Ascites ||| Pancreatitis ||| Esophagitis ||| Pruritus ||| Nail Diseases ||| Acne Vulgaris ||| Urticaria ||| Cystitis
	CHEMBL1129	D002761	TRIFLURIDINE	Cholangitis	0	0.0620851	D000505 ||| D000740 ||| D003248 ||| D006973 ||| D006073 ||| D007319 ||| D002386 ||| D015352 ||| D014717 ||| D000787 ||| D001145 ||| D011655 ||| D019226 ||| D005756 ||| D005764 ||| D010195 ||| D000152 ||| D014581 ||| D003556	Alopecia ||| Anemia ||| Constipation ||| Hypertension ||| Gout ||| Sleep Initiation and Maintenance Disorders ||| Cataract ||| Dry Eye Syndromes ||| Vertigo ||| Angina Pectoris ||| Arrhythmias, Cardiac ||| Pulmonary Embolism ||| Oral Ulcer ||| Gastritis ||| Gastroesophageal Reflux ||| Pancreatitis ||| Acne Vulgaris ||| Urticaria ||| Cystitis
	CHEMBL1129	D017098	TRIFLURIDINE	IgA Deficiency	0	0.0558223	D000505 ||| D000740 ||| D003248 ||| D006973 ||| D006073 ||| D007319 ||| D002386 ||| D015352 ||| D014717 ||| D000787 ||| D001145 ||| D011655 ||| D019226 ||| D005756 ||| D005764 ||| D010195 ||| D000152 ||| D014581 ||| D003556	Alopecia ||| Anemia ||| Constipation ||| Hypertension ||| Gout ||| Sleep Initiation and Maintenance Disorders ||| Cataract ||| Dry Eye Syndromes ||| Vertigo ||| Angina Pectoris ||| Arrhythmias, Cardiac ||| Pulmonary Embolism ||| Oral Ulcer ||| Gastritis ||| Gastroesophageal Reflux ||| Pancreatitis ||| Acne Vulgaris ||| Urticaria ||| Cystitis
	CHEMBL1129	D008268	TRIFLURIDINE	Macular Degeneration	0	0.0258657	D000505 ||| D000740 ||| D013921 ||| D003248 ||| D006973 ||| D006073 ||| D007319 ||| D013575 ||| D002386 ||| D015352 ||| D014717 ||| D000787 ||| D001145 ||| D007022 ||| D011655 ||| D010996 ||| D006471 ||| D019226 ||| D004415 ||| D005756 ||| D005764 ||| D001201 ||| D010195 ||| D004941 ||| D011537 ||| D009260 ||| D000152 ||| D014581 ||| D003556	Alopecia ||| Anemia ||| Thrombocytopenia ||| Constipation ||| Hypertension ||| Gout ||| Sleep Initiation and Maintenance Disorders ||| Syncope ||| Cataract ||| Dry Eye Syndromes ||| Vertigo ||| Angina Pectoris ||| Arrhythmias, Cardiac ||| Hypotension ||| Pulmonary Embolism ||| Pleural Effusion ||| Gastrointestinal Hemorrhage ||| Oral Ulcer ||| Dyspepsia ||| Gastritis ||| Gastroesophageal Reflux ||| Ascites ||| Pancreatitis ||| Esophagitis ||| Pruritus ||| Nail Diseases ||| Acne Vulgaris ||| Urticaria ||| Cystitis
	CHEMBL1129	D034381	TRIFLURIDINE	Hearing Loss	0	0.0300736	D000505 ||| D000740 ||| D003248 ||| D006973 ||| D006073 ||| D007319 ||| D002386 ||| D015352 ||| D014717 ||| D000787 ||| D001145 ||| D011655 ||| D019226 ||| D005756 ||| D005764 ||| D010195 ||| D000152 ||| D014581 ||| D003556	Alopecia ||| Anemia ||| Constipation ||| Hypertension ||| Gout ||| Sleep Initiation and Maintenance Disorders ||| Cataract ||| Dry Eye Syndromes ||| Vertigo ||| Angina Pectoris ||| Arrhythmias, Cardiac ||| Pulmonary Embolism ||| Oral Ulcer ||| Gastritis ||| Gastroesophageal Reflux ||| Pancreatitis ||| Acne Vulgaris ||| Urticaria ||| Cystitis
	CHEMBL1129	D014012	TRIFLURIDINE	Tinnitus	0	0.041345	D000505 ||| D006973 ||| D006073 ||| D007319 ||| D002386 ||| D000787 ||| D019226 ||| D005756 ||| D005764	Alopecia ||| Hypertension ||| Gout ||| Sleep Initiation and Maintenance Disorders ||| Cataract ||| Angina Pectoris ||| Oral Ulcer ||| Gastritis ||| Gastroesophageal Reflux
	CHEMBL1129	D000505	TRIFLURIDINE	Alopecia	1	0.0152335	D000740 ||| D003248 ||| D006973 ||| D006073 ||| D007319 ||| D002386 ||| D015352 ||| D014717 ||| D000787 ||| D001145 ||| D011655 ||| D019226 ||| D005756 ||| D005764 ||| D010195 ||| D000152 ||| D014581 ||| D003556	Anemia ||| Constipation ||| Hypertension ||| Gout ||| Sleep Initiation and Maintenance Disorders ||| Cataract ||| Dry Eye Syndromes ||| Vertigo ||| Angina Pectoris ||| Arrhythmias, Cardiac ||| Pulmonary Embolism ||| Oral Ulcer ||| Gastritis ||| Gastroesophageal Reflux ||| Pancreatitis ||| Acne Vulgaris ||| Urticaria ||| Cystitis
	CHEMBL1129	D019226	TRIFLURIDINE	Oral Ulcer	1	0.0444893	D000505 ||| D000740 ||| D003248 ||| D006973 ||| D006073 ||| D007319 ||| D002386 ||| D015352 ||| D014717 ||| D000787 ||| D001145 ||| D011655 ||| D005756 ||| D005764 ||| D010195 ||| D000152 ||| D014581 ||| D003556	Alopecia ||| Anemia ||| Constipation ||| Hypertension ||| Gout ||| Sleep Initiation and Maintenance Disorders ||| Cataract ||| Dry Eye Syndromes ||| Vertigo ||| Angina Pectoris ||| Arrhythmias, Cardiac ||| Pulmonary Embolism ||| Gastritis ||| Gastroesophageal Reflux ||| Pancreatitis ||| Acne Vulgaris ||| Urticaria ||| Cystitis
	CHEMBL1129	D000787	TRIFLURIDINE	Angina Pectoris	1	0.183239	D000505 ||| D000740 ||| D013921 ||| D003248 ||| D006973 ||| D006073 ||| D007319 ||| D013575 ||| D002386 ||| D015352 ||| D014717 ||| D001145 ||| D007022 ||| D011655 ||| D010996 ||| D006471 ||| D019226 ||| D004415 ||| D005756 ||| D005764 ||| D001201 ||| D010195 ||| D004941 ||| D011537 ||| D009260 ||| D000152 ||| D014581 ||| D003556	Alopecia ||| Anemia ||| Thrombocytopenia ||| Constipation ||| Hypertension ||| Gout ||| Sleep Initiation and Maintenance Disorders ||| Syncope ||| Cataract ||| Dry Eye Syndromes ||| Vertigo ||| Arrhythmias, Cardiac ||| Hypotension ||| Pulmonary Embolism ||| Pleural Effusion ||| Gastrointestinal Hemorrhage ||| Oral Ulcer ||| Dyspepsia ||| Gastritis ||| Gastroesophageal Reflux ||| Ascites ||| Pancreatitis ||| Esophagitis ||| Pruritus ||| Nail Diseases ||| Acne Vulgaris ||| Urticaria ||| Cystitis
	CHEMBL1129	D065631	TRIFLURIDINE	Rhinitis, Allergic	0	0.0464582	D000505 ||| D000740 ||| D013921 ||| D003248 ||| D006973 ||| D006073 ||| D007319 ||| D013575 ||| D002386 ||| D015352 ||| D014717 ||| D000787 ||| D001145 ||| D007022 ||| D011655 ||| D010996 ||| D006471 ||| D019226 ||| D004415 ||| D005756 ||| D005764 ||| D001201 ||| D010195 ||| D004941 ||| D011537 ||| D009260 ||| D000152 ||| D014581 ||| D003556	Alopecia ||| Anemia ||| Thrombocytopenia ||| Constipation ||| Hypertension ||| Gout ||| Sleep Initiation and Maintenance Disorders ||| Syncope ||| Cataract ||| Dry Eye Syndromes ||| Vertigo ||| Angina Pectoris ||| Arrhythmias, Cardiac ||| Hypotension ||| Pulmonary Embolism ||| Pleural Effusion ||| Gastrointestinal Hemorrhage ||| Oral Ulcer ||| Dyspepsia ||| Gastritis ||| Gastroesophageal Reflux ||| Ascites ||| Pancreatitis ||| Esophagitis ||| Pruritus ||| Nail Diseases ||| Acne Vulgaris ||| Urticaria ||| Cystitis
	CHEMBL1129	D001249	TRIFLURIDINE	Asthma	0	0.0865569	D000505 ||| D000740 ||| D013921 ||| D003248 ||| D006973 ||| D006073 ||| D007319 ||| D013575 ||| D002386 ||| D015352 ||| D014717 ||| D000787 ||| D001145 ||| D007022 ||| D011655 ||| D010996 ||| D006471 ||| D019226 ||| D004415 ||| D005756 ||| D005764 ||| D001201 ||| D010195 ||| D004941 ||| D011537 ||| D009260 ||| D000152 ||| D014581 ||| D003556	Alopecia ||| Anemia ||| Thrombocytopenia ||| Constipation ||| Hypertension ||| Gout ||| Sleep Initiation and Maintenance Disorders ||| Syncope ||| Cataract ||| Dry Eye Syndromes ||| Vertigo ||| Angina Pectoris ||| Arrhythmias, Cardiac ||| Hypotension ||| Pulmonary Embolism ||| Pleural Effusion ||| Gastrointestinal Hemorrhage ||| Oral Ulcer ||| Dyspepsia ||| Gastritis ||| Gastroesophageal Reflux ||| Ascites ||| Pancreatitis ||| Esophagitis ||| Pruritus ||| Nail Diseases ||| Acne Vulgaris ||| Urticaria ||| Cystitis
	CHEMBL1129	D005764	TRIFLURIDINE	Gastroesophageal Reflux	1	0.150516	D000505 ||| D000740 ||| D013921 ||| D003248 ||| D006973 ||| D006073 ||| D007319 ||| D013575 ||| D002386 ||| D015352 ||| D014717 ||| D000787 ||| D001145 ||| D007022 ||| D011655 ||| D010996 ||| D006471 ||| D019226 ||| D004415 ||| D005756 ||| D001201 ||| D010195 ||| D004941 ||| D011537 ||| D009260 ||| D000152 ||| D014581 ||| D003556	Alopecia ||| Anemia ||| Thrombocytopenia ||| Constipation ||| Hypertension ||| Gout ||| Sleep Initiation and Maintenance Disorders ||| Syncope ||| Cataract ||| Dry Eye Syndromes ||| Vertigo ||| Angina Pectoris ||| Arrhythmias, Cardiac ||| Hypotension ||| Pulmonary Embolism ||| Pleural Effusion ||| Gastrointestinal Hemorrhage ||| Oral Ulcer ||| Dyspepsia ||| Gastritis ||| Ascites ||| Pancreatitis ||| Esophagitis ||| Pruritus ||| Nail Diseases ||| Acne Vulgaris ||| Urticaria ||| Cystitis
	CHEMBL1129	D007037	TRIFLURIDINE	Hypothyroidism	0	0.0625764	D000505 ||| D000740 ||| D003248 ||| D006973 ||| D006073 ||| D007319 ||| D002386 ||| D015352 ||| D014717 ||| D000787 ||| D001145 ||| D011655 ||| D019226 ||| D005756 ||| D005764 ||| D010195 ||| D000152 ||| D014581 ||| D003556	Alopecia ||| Anemia ||| Constipation ||| Hypertension ||| Gout ||| Sleep Initiation and Maintenance Disorders ||| Cataract ||| Dry Eye Syndromes ||| Vertigo ||| Angina Pectoris ||| Arrhythmias, Cardiac ||| Pulmonary Embolism ||| Oral Ulcer ||| Gastritis ||| Gastroesophageal Reflux ||| Pancreatitis ||| Acne Vulgaris ||| Urticaria ||| Cystitis
	CHEMBL1129	D008881	TRIFLURIDINE	Migraine Disorders	0	0.0554076	D000505 ||| D000740 ||| D013921 ||| D003248 ||| D006973 ||| D006073 ||| D007319 ||| D013575 ||| D002386 ||| D015352 ||| D014717 ||| D000787 ||| D001145 ||| D007022 ||| D011655 ||| D010996 ||| D006471 ||| D019226 ||| D004415 ||| D005756 ||| D005764 ||| D001201 ||| D010195 ||| D004941 ||| D011537 ||| D009260 ||| D000152 ||| D014581 ||| D003556	Alopecia ||| Anemia ||| Thrombocytopenia ||| Constipation ||| Hypertension ||| Gout ||| Sleep Initiation and Maintenance Disorders ||| Syncope ||| Cataract ||| Dry Eye Syndromes ||| Vertigo ||| Angina Pectoris ||| Arrhythmias, Cardiac ||| Hypotension ||| Pulmonary Embolism ||| Pleural Effusion ||| Gastrointestinal Hemorrhage ||| Oral Ulcer ||| Dyspepsia ||| Gastritis ||| Gastroesophageal Reflux ||| Ascites ||| Pancreatitis ||| Esophagitis ||| Pruritus ||| Nail Diseases ||| Acne Vulgaris ||| Urticaria ||| Cystitis
	CHEMBL1129	D004485	TRIFLURIDINE	Eczema	0	0.0584743	D000505 ||| D000740 ||| D013921 ||| D003248 ||| D006973 ||| D006073 ||| D007319 ||| D013575 ||| D002386 ||| D015352 ||| D014717 ||| D000787 ||| D001145 ||| D007022 ||| D011655 ||| D010996 ||| D006471 ||| D019226 ||| D004415 ||| D005756 ||| D005764 ||| D001201 ||| D010195 ||| D004941 ||| D011537 ||| D009260 ||| D000152 ||| D014581 ||| D003556	Alopecia ||| Anemia ||| Thrombocytopenia ||| Constipation ||| Hypertension ||| Gout ||| Sleep Initiation and Maintenance Disorders ||| Syncope ||| Cataract ||| Dry Eye Syndromes ||| Vertigo ||| Angina Pectoris ||| Arrhythmias, Cardiac ||| Hypotension ||| Pulmonary Embolism ||| Pleural Effusion ||| Gastrointestinal Hemorrhage ||| Oral Ulcer ||| Dyspepsia ||| Gastritis ||| Gastroesophageal Reflux ||| Ascites ||| Pancreatitis ||| Esophagitis ||| Pruritus ||| Nail Diseases ||| Acne Vulgaris ||| Urticaria ||| Cystitis
	CHEMBL1129	D006937	TRIFLURIDINE	Hypercholesterolemia	0	0.215854	D000505 ||| D000740 ||| D013921 ||| D003248 ||| D006973 ||| D006073 ||| D007319 ||| D013575 ||| D002386 ||| D015352 ||| D014717 ||| D000787 ||| D001145 ||| D007022 ||| D011655 ||| D010996 ||| D006471 ||| D019226 ||| D004415 ||| D005756 ||| D005764 ||| D001201 ||| D010195 ||| D004941 ||| D011537 ||| D009260 ||| D000152 ||| D014581 ||| D003556	Alopecia ||| Anemia ||| Thrombocytopenia ||| Constipation ||| Hypertension ||| Gout ||| Sleep Initiation and Maintenance Disorders ||| Syncope ||| Cataract ||| Dry Eye Syndromes ||| Vertigo ||| Angina Pectoris ||| Arrhythmias, Cardiac ||| Hypotension ||| Pulmonary Embolism ||| Pleural Effusion ||| Gastrointestinal Hemorrhage ||| Oral Ulcer ||| Dyspepsia ||| Gastritis ||| Gastroesophageal Reflux ||| Ascites ||| Pancreatitis ||| Esophagitis ||| Pruritus ||| Nail Diseases ||| Acne Vulgaris ||| Urticaria ||| Cystitis
	CHEMBL1129	D012626	TRIFLURIDINE	Sebaceous Gland Neoplasms	0	0.0446185	D000505 ||| D000740 ||| D003248 ||| D006973 ||| D006073 ||| D007319 ||| D002386 ||| D015352 ||| D014717 ||| D000787 ||| D001145 ||| D011655 ||| D019226 ||| D005756 ||| D005764 ||| D010195 ||| D000152 ||| D014581 ||| D003556	Alopecia ||| Anemia ||| Constipation ||| Hypertension ||| Gout ||| Sleep Initiation and Maintenance Disorders ||| Cataract ||| Dry Eye Syndromes ||| Vertigo ||| Angina Pectoris ||| Arrhythmias, Cardiac ||| Pulmonary Embolism ||| Oral Ulcer ||| Gastritis ||| Gastroesophageal Reflux ||| Pancreatitis ||| Acne Vulgaris ||| Urticaria ||| Cystitis
	CHEMBL1129	D001943	TRIFLURIDINE	Breast Neoplasms	0	0.0314834	D000505 ||| D000740 ||| D013921 ||| D003248 ||| D006973 ||| D006073 ||| D007319 ||| D013575 ||| D002386 ||| D015352 ||| D014717 ||| D000787 ||| D001145 ||| D007022 ||| D011655 ||| D010996 ||| D006471 ||| D019226 ||| D004415 ||| D005756 ||| D005764 ||| D001201 ||| D010195 ||| D004941 ||| D011537 ||| D009260 ||| D000152 ||| D014581 ||| D003556	Alopecia ||| Anemia ||| Thrombocytopenia ||| Constipation ||| Hypertension ||| Gout ||| Sleep Initiation and Maintenance Disorders ||| Syncope ||| Cataract ||| Dry Eye Syndromes ||| Vertigo ||| Angina Pectoris ||| Arrhythmias, Cardiac ||| Hypotension ||| Pulmonary Embolism ||| Pleural Effusion ||| Gastrointestinal Hemorrhage ||| Oral Ulcer ||| Dyspepsia ||| Gastritis ||| Gastroesophageal Reflux ||| Ascites ||| Pancreatitis ||| Esophagitis ||| Pruritus ||| Nail Diseases ||| Acne Vulgaris ||| Urticaria ||| Cystitis
	CHEMBL1129	D002280	TRIFLURIDINE	Carcinoma, Basal Cell	0	0.105205	D000505 ||| D000740 ||| D013921 ||| D003248 ||| D006973 ||| D006073 ||| D007319 ||| D013575 ||| D002386 ||| D015352 ||| D014717 ||| D000787 ||| D001145 ||| D007022 ||| D011655 ||| D010996 ||| D006471 ||| D019226 ||| D004415 ||| D005756 ||| D005764 ||| D001201 ||| D010195 ||| D004941 ||| D011537 ||| D009260 ||| D000152 ||| D014581 ||| D003556	Alopecia ||| Anemia ||| Thrombocytopenia ||| Constipation ||| Hypertension ||| Gout ||| Sleep Initiation and Maintenance Disorders ||| Syncope ||| Cataract ||| Dry Eye Syndromes ||| Vertigo ||| Angina Pectoris ||| Arrhythmias, Cardiac ||| Hypotension ||| Pulmonary Embolism ||| Pleural Effusion ||| Gastrointestinal Hemorrhage ||| Oral Ulcer ||| Dyspepsia ||| Gastritis ||| Gastroesophageal Reflux ||| Ascites ||| Pancreatitis ||| Esophagitis ||| Pruritus ||| Nail Diseases ||| Acne Vulgaris ||| Urticaria ||| Cystitis
	CHEMBL1129	D000230	TRIFLURIDINE	Adenocarcinoma	0	0.00440028	D000505 ||| D000740 ||| D003248 ||| D006973 ||| D006073 ||| D007319 ||| D002386 ||| D015352 ||| D014717 ||| D000787 ||| D001145 ||| D011655 ||| D019226 ||| D005756 ||| D005764 ||| D010195 ||| D000152 ||| D014581 ||| D003556	Alopecia ||| Anemia ||| Constipation ||| Hypertension ||| Gout ||| Sleep Initiation and Maintenance Disorders ||| Cataract ||| Dry Eye Syndromes ||| Vertigo ||| Angina Pectoris ||| Arrhythmias, Cardiac ||| Pulmonary Embolism ||| Oral Ulcer ||| Gastritis ||| Gastroesophageal Reflux ||| Pancreatitis ||| Acne Vulgaris ||| Urticaria ||| Cystitis
	CHEMBL1129	D002386	TRIFLURIDINE	Cataract	1	0.0667908	D000505 ||| D000740 ||| D013921 ||| D003248 ||| D006973 ||| D006073 ||| D007319 ||| D013575 ||| D015352 ||| D014717 ||| D000787 ||| D001145 ||| D007022 ||| D011655 ||| D010996 ||| D006471 ||| D019226 ||| D004415 ||| D005756 ||| D005764 ||| D001201 ||| D010195 ||| D004941 ||| D011537 ||| D009260 ||| D000152 ||| D014581 ||| D003556	Alopecia ||| Anemia ||| Thrombocytopenia ||| Constipation ||| Hypertension ||| Gout ||| Sleep Initiation and Maintenance Disorders ||| Syncope ||| Dry Eye Syndromes ||| Vertigo ||| Angina Pectoris ||| Arrhythmias, Cardiac ||| Hypotension ||| Pulmonary Embolism ||| Pleural Effusion ||| Gastrointestinal Hemorrhage ||| Oral Ulcer ||| Dyspepsia ||| Gastritis ||| Gastroesophageal Reflux ||| Ascites ||| Pancreatitis ||| Esophagitis ||| Pruritus ||| Nail Diseases ||| Acne Vulgaris ||| Urticaria ||| Cystitis
	CHEMBL1129	D006552	TRIFLURIDINE	Hernia, Inguinal	0	0.0303848	D000505 ||| D000740 ||| D013921 ||| D003248 ||| D006973 ||| D006073 ||| D007319 ||| D013575 ||| D002386 ||| D015352 ||| D014717 ||| D000787 ||| D001145 ||| D007022 ||| D011655 ||| D010996 ||| D006471 ||| D019226 ||| D004415 ||| D005756 ||| D005764 ||| D001201 ||| D010195 ||| D004941 ||| D011537 ||| D009260 ||| D000152 ||| D014581 ||| D003556	Alopecia ||| Anemia ||| Thrombocytopenia ||| Constipation ||| Hypertension ||| Gout ||| Sleep Initiation and Maintenance Disorders ||| Syncope ||| Cataract ||| Dry Eye Syndromes ||| Vertigo ||| Angina Pectoris ||| Arrhythmias, Cardiac ||| Hypotension ||| Pulmonary Embolism ||| Pleural Effusion ||| Gastrointestinal Hemorrhage ||| Oral Ulcer ||| Dyspepsia ||| Gastritis ||| Gastroesophageal Reflux ||| Ascites ||| Pancreatitis ||| Esophagitis ||| Pruritus ||| Nail Diseases ||| Acne Vulgaris ||| Urticaria ||| Cystitis
	CHEMBL1129	D012005	TRIFLURIDINE	Rectal Prolapse	0	0.0565295	D000505 ||| D000740 ||| D003248 ||| D006973 ||| D006073 ||| D007319 ||| D002386 ||| D015352 ||| D014717 ||| D000787 ||| D001145 ||| D011655 ||| D019226 ||| D005756 ||| D005764 ||| D010195 ||| D000152 ||| D014581 ||| D003556	Alopecia ||| Anemia ||| Constipation ||| Hypertension ||| Gout ||| Sleep Initiation and Maintenance Disorders ||| Cataract ||| Dry Eye Syndromes ||| Vertigo ||| Angina Pectoris ||| Arrhythmias, Cardiac ||| Pulmonary Embolism ||| Oral Ulcer ||| Gastritis ||| Gastroesophageal Reflux ||| Pancreatitis ||| Acne Vulgaris ||| Urticaria ||| Cystitis
	CHEMBL1129	D014029	TRIFLURIDINE	Tobacco Use Disorder	0	0.0134929	D000505 ||| D000740 ||| D003248 ||| D006973 ||| D006073 ||| D007319 ||| D002386 ||| D015352 ||| D014717 ||| D000787 ||| D001145 ||| D011655 ||| D019226 ||| D005756 ||| D005764 ||| D010195 ||| D000152 ||| D014581 ||| D003556	Alopecia ||| Anemia ||| Constipation ||| Hypertension ||| Gout ||| Sleep Initiation and Maintenance Disorders ||| Cataract ||| Dry Eye Syndromes ||| Vertigo ||| Angina Pectoris ||| Arrhythmias, Cardiac ||| Pulmonary Embolism ||| Oral Ulcer ||| Gastritis ||| Gastroesophageal Reflux ||| Pancreatitis ||| Acne Vulgaris ||| Urticaria ||| Cystitis
	CHEMBL1129	D009203	TRIFLURIDINE	Myocardial Infarction	0	0.280928	D000505 ||| D000740 ||| D013921 ||| D003248 ||| D006973 ||| D006073 ||| D007319 ||| D013575 ||| D002386 ||| D015352 ||| D014717 ||| D000787 ||| D001145 ||| D007022 ||| D011655 ||| D010996 ||| D006471 ||| D019226 ||| D004415 ||| D005756 ||| D005764 ||| D001201 ||| D010195 ||| D004941 ||| D011537 ||| D009260 ||| D000152 ||| D014581 ||| D003556	Alopecia ||| Anemia ||| Thrombocytopenia ||| Constipation ||| Hypertension ||| Gout ||| Sleep Initiation and Maintenance Disorders ||| Syncope ||| Cataract ||| Dry Eye Syndromes ||| Vertigo ||| Angina Pectoris ||| Arrhythmias, Cardiac ||| Hypotension ||| Pulmonary Embolism ||| Pleural Effusion ||| Gastrointestinal Hemorrhage ||| Oral Ulcer ||| Dyspepsia ||| Gastritis ||| Gastroesophageal Reflux ||| Ascites ||| Pancreatitis ||| Esophagitis ||| Pruritus ||| Nail Diseases ||| Acne Vulgaris ||| Urticaria ||| Cystitis
	CHEMBL1129	D005756	TRIFLURIDINE	Gastritis	1	0.13596	D000505 ||| D000740 ||| D013921 ||| D003248 ||| D006973 ||| D006073 ||| D007319 ||| D013575 ||| D002386 ||| D015352 ||| D014717 ||| D000787 ||| D001145 ||| D007022 ||| D011655 ||| D010996 ||| D006471 ||| D019226 ||| D004415 ||| D005764 ||| D001201 ||| D010195 ||| D004941 ||| D011537 ||| D009260 ||| D000152 ||| D014581 ||| D003556	Alopecia ||| Anemia ||| Thrombocytopenia ||| Constipation ||| Hypertension ||| Gout ||| Sleep Initiation and Maintenance Disorders ||| Syncope ||| Cataract ||| Dry Eye Syndromes ||| Vertigo ||| Angina Pectoris ||| Arrhythmias, Cardiac ||| Hypotension ||| Pulmonary Embolism ||| Pleural Effusion ||| Gastrointestinal Hemorrhage ||| Oral Ulcer ||| Dyspepsia ||| Gastroesophageal Reflux ||| Ascites ||| Pancreatitis ||| Esophagitis ||| Pruritus ||| Nail Diseases ||| Acne Vulgaris ||| Urticaria ||| Cystitis
	CHEMBL1129	D006548	TRIFLURIDINE	Hernia, Diaphragmatic	0	0.157533	D000505 ||| D000740 ||| D013921 ||| D003248 ||| D006973 ||| D006073 ||| D007319 ||| D013575 ||| D002386 ||| D015352 ||| D014717 ||| D000787 ||| D001145 ||| D007022 ||| D011655 ||| D010996 ||| D006471 ||| D019226 ||| D004415 ||| D005756 ||| D005764 ||| D001201 ||| D010195 ||| D004941 ||| D011537 ||| D009260 ||| D000152 ||| D014581 ||| D003556	Alopecia ||| Anemia ||| Thrombocytopenia ||| Constipation ||| Hypertension ||| Gout ||| Sleep Initiation and Maintenance Disorders ||| Syncope ||| Cataract ||| Dry Eye Syndromes ||| Vertigo ||| Angina Pectoris ||| Arrhythmias, Cardiac ||| Hypotension ||| Pulmonary Embolism ||| Pleural Effusion ||| Gastrointestinal Hemorrhage ||| Oral Ulcer ||| Dyspepsia ||| Gastritis ||| Gastroesophageal Reflux ||| Ascites ||| Pancreatitis ||| Esophagitis ||| Pruritus ||| Nail Diseases ||| Acne Vulgaris ||| Urticaria ||| Cystitis
	CHEMBL1129	D000076385	TRIFLURIDINE	Diverticular Diseases	0	0.0723773	D000505 ||| D000740 ||| D003248 ||| D006973 ||| D006073 ||| D007319 ||| D002386 ||| D015352 ||| D014717 ||| D000787 ||| D001145 ||| D011655 ||| D019226 ||| D005756 ||| D005764 ||| D010195 ||| D000152 ||| D014581 ||| D003556	Alopecia ||| Anemia ||| Constipation ||| Hypertension ||| Gout ||| Sleep Initiation and Maintenance Disorders ||| Cataract ||| Dry Eye Syndromes ||| Vertigo ||| Angina Pectoris ||| Arrhythmias, Cardiac ||| Pulmonary Embolism ||| Oral Ulcer ||| Gastritis ||| Gastroesophageal Reflux ||| Pancreatitis ||| Acne Vulgaris ||| Urticaria ||| Cystitis
	CHEMBL1129	D007319	TRIFLURIDINE	Sleep Initiation and Maintenance Disorders	1	0.139899	D000505 ||| D000740 ||| D013921 ||| D003248 ||| D006973 ||| D006073 ||| D013575 ||| D002386 ||| D015352 ||| D014717 ||| D000787 ||| D001145 ||| D007022 ||| D011655 ||| D010996 ||| D006471 ||| D019226 ||| D004415 ||| D005756 ||| D005764 ||| D001201 ||| D010195 ||| D004941 ||| D011537 ||| D009260 ||| D000152 ||| D014581 ||| D003556	Alopecia ||| Anemia ||| Thrombocytopenia ||| Constipation ||| Hypertension ||| Gout ||| Syncope ||| Cataract ||| Dry Eye Syndromes ||| Vertigo ||| Angina Pectoris ||| Arrhythmias, Cardiac ||| Hypotension ||| Pulmonary Embolism ||| Pleural Effusion ||| Gastrointestinal Hemorrhage ||| Oral Ulcer ||| Dyspepsia ||| Gastritis ||| Gastroesophageal Reflux ||| Ascites ||| Pancreatitis ||| Esophagitis ||| Pruritus ||| Nail Diseases ||| Acne Vulgaris ||| Urticaria ||| Cystitis
	CHEMBL1129	D009290	TRIFLURIDINE	Narcolepsy	0	0.0552583	D000505 ||| D000740 ||| D013921 ||| D003248 ||| D006973 ||| D006073 ||| D007319 ||| D013575 ||| D002386 ||| D015352 ||| D014717 ||| D000787 ||| D001145 ||| D007022 ||| D011655 ||| D010996 ||| D006471 ||| D019226 ||| D004415 ||| D005756 ||| D005764 ||| D001201 ||| D010195 ||| D004941 ||| D011537 ||| D009260 ||| D000152 ||| D014581 ||| D003556	Alopecia ||| Anemia ||| Thrombocytopenia ||| Constipation ||| Hypertension ||| Gout ||| Sleep Initiation and Maintenance Disorders ||| Syncope ||| Cataract ||| Dry Eye Syndromes ||| Vertigo ||| Angina Pectoris ||| Arrhythmias, Cardiac ||| Hypotension ||| Pulmonary Embolism ||| Pleural Effusion ||| Gastrointestinal Hemorrhage ||| Oral Ulcer ||| Dyspepsia ||| Gastritis ||| Gastroesophageal Reflux ||| Ascites ||| Pancreatitis ||| Esophagitis ||| Pruritus ||| Nail Diseases ||| Acne Vulgaris ||| Urticaria ||| Cystitis
	CHEMBL1129	D003922	TRIFLURIDINE	Diabetes Mellitus, Type 1	0	0.0102381	D000505 ||| D000740 ||| D003248 ||| D006973 ||| D006073 ||| D007319 ||| D002386 ||| D015352 ||| D014717 ||| D000787 ||| D001145 ||| D011655 ||| D019226 ||| D005756 ||| D005764 ||| D010195 ||| D000152 ||| D014581 ||| D003556	Alopecia ||| Anemia ||| Constipation ||| Hypertension ||| Gout ||| Sleep Initiation and Maintenance Disorders ||| Cataract ||| Dry Eye Syndromes ||| Vertigo ||| Angina Pectoris ||| Arrhythmias, Cardiac ||| Pulmonary Embolism ||| Oral Ulcer ||| Gastritis ||| Gastroesophageal Reflux ||| Pancreatitis ||| Acne Vulgaris ||| Urticaria ||| Cystitis
	CHEMBL1129	D002446	TRIFLURIDINE	Celiac Disease	0	0.0299397	D000505 ||| D000740 ||| D003248 ||| D006973 ||| D006073 ||| D007319 ||| D002386 ||| D015352 ||| D014717 ||| D000787 ||| D001145 ||| D011655 ||| D019226 ||| D005756 ||| D005764 ||| D010195 ||| D000152 ||| D014581 ||| D003556	Alopecia ||| Anemia ||| Constipation ||| Hypertension ||| Gout ||| Sleep Initiation and Maintenance Disorders ||| Cataract ||| Dry Eye Syndromes ||| Vertigo ||| Angina Pectoris ||| Arrhythmias, Cardiac ||| Pulmonary Embolism ||| Oral Ulcer ||| Gastritis ||| Gastroesophageal Reflux ||| Pancreatitis ||| Acne Vulgaris ||| Urticaria ||| Cystitis
	CHEMBL1129	D008105	TRIFLURIDINE	Liver Cirrhosis, Biliary	0	0.118151	D000505 ||| D000740 ||| D003248 ||| D006973 ||| D006073 ||| D007319 ||| D002386 ||| D015352 ||| D014717 ||| D000787 ||| D001145 ||| D011655 ||| D019226 ||| D005756 ||| D005764 ||| D010195 ||| D000152 ||| D014581 ||| D003556	Alopecia ||| Anemia ||| Constipation ||| Hypertension ||| Gout ||| Sleep Initiation and Maintenance Disorders ||| Cataract ||| Dry Eye Syndromes ||| Vertigo ||| Angina Pectoris ||| Arrhythmias, Cardiac ||| Pulmonary Embolism ||| Oral Ulcer ||| Gastritis ||| Gastroesophageal Reflux ||| Pancreatitis ||| Acne Vulgaris ||| Urticaria ||| Cystitis
	CHEMBL1129	D014820	TRIFLURIDINE	Vitiligo	0	0.0436013	D000505 ||| D000740 ||| D003248 ||| D006973 ||| D006073 ||| D007319 ||| D002386 ||| D015352 ||| D014717 ||| D000787 ||| D001145 ||| D011655 ||| D019226 ||| D005756 ||| D005764 ||| D010195 ||| D000152 ||| D014581 ||| D003556	Alopecia ||| Anemia ||| Constipation ||| Hypertension ||| Gout ||| Sleep Initiation and Maintenance Disorders ||| Cataract ||| Dry Eye Syndromes ||| Vertigo ||| Angina Pectoris ||| Arrhythmias, Cardiac ||| Pulmonary Embolism ||| Oral Ulcer ||| Gastritis ||| Gastroesophageal Reflux ||| Pancreatitis ||| Acne Vulgaris ||| Urticaria ||| Cystitis
	CHEMBL1129	D009798	TRIFLURIDINE	Ocular Hypertension	0	0.0561018	D000505 ||| D000740 ||| D003248 ||| D006973 ||| D006073 ||| D007319 ||| D002386 ||| D015352 ||| D014717 ||| D000787 ||| D001145 ||| D011655 ||| D019226 ||| D005756 ||| D005764 ||| D010195 ||| D000152 ||| D014581 ||| D003556	Alopecia ||| Anemia ||| Constipation ||| Hypertension ||| Gout ||| Sleep Initiation and Maintenance Disorders ||| Cataract ||| Dry Eye Syndromes ||| Vertigo ||| Angina Pectoris ||| Arrhythmias, Cardiac ||| Pulmonary Embolism ||| Oral Ulcer ||| Gastritis ||| Gastroesophageal Reflux ||| Pancreatitis ||| Acne Vulgaris ||| Urticaria ||| Cystitis
	CHEMBL1129	D009447	TRIFLURIDINE	Neuroblastoma	0	0.0982232	D000505 ||| D000740 ||| D003248 ||| D006973 ||| D006073 ||| D007319 ||| D002386 ||| D015352 ||| D014717 ||| D000787 ||| D001145 ||| D011655 ||| D019226 ||| D005756 ||| D005764 ||| D010195 ||| D000152 ||| D014581 ||| D003556	Alopecia ||| Anemia ||| Constipation ||| Hypertension ||| Gout ||| Sleep Initiation and Maintenance Disorders ||| Cataract ||| Dry Eye Syndromes ||| Vertigo ||| Angina Pectoris ||| Arrhythmias, Cardiac ||| Pulmonary Embolism ||| Oral Ulcer ||| Gastritis ||| Gastroesophageal Reflux ||| Pancreatitis ||| Acne Vulgaris ||| Urticaria ||| Cystitis
	CHEMBL1129	D012559	TRIFLURIDINE	Schizophrenia	0	0.100043	D000505 ||| D000740 ||| D013921 ||| D003248 ||| D006973 ||| D006073 ||| D007319 ||| D013575 ||| D002386 ||| D015352 ||| D014717 ||| D000787 ||| D001145 ||| D007022 ||| D011655 ||| D010996 ||| D006471 ||| D019226 ||| D004415 ||| D005756 ||| D005764 ||| D001201 ||| D010195 ||| D004941 ||| D011537 ||| D009260 ||| D000152 ||| D014581 ||| D003556	Alopecia ||| Anemia ||| Thrombocytopenia ||| Constipation ||| Hypertension ||| Gout ||| Sleep Initiation and Maintenance Disorders ||| Syncope ||| Cataract ||| Dry Eye Syndromes ||| Vertigo ||| Angina Pectoris ||| Arrhythmias, Cardiac ||| Hypotension ||| Pulmonary Embolism ||| Pleural Effusion ||| Gastrointestinal Hemorrhage ||| Oral Ulcer ||| Dyspepsia ||| Gastritis ||| Gastroesophageal Reflux ||| Ascites ||| Pancreatitis ||| Esophagitis ||| Pruritus ||| Nail Diseases ||| Acne Vulgaris ||| Urticaria ||| Cystitis
	CHEMBL1129	D000690	TRIFLURIDINE	Amyotrophic Lateral Sclerosis	0	0.0629296	D000505 ||| D000740 ||| D003248 ||| D006973 ||| D006073 ||| D007319 ||| D002386 ||| D015352 ||| D014717 ||| D000787 ||| D001145 ||| D011655 ||| D019226 ||| D005756 ||| D005764 ||| D010195 ||| D000152 ||| D014581 ||| D003556	Alopecia ||| Anemia ||| Constipation ||| Hypertension ||| Gout ||| Sleep Initiation and Maintenance Disorders ||| Cataract ||| Dry Eye Syndromes ||| Vertigo ||| Angina Pectoris ||| Arrhythmias, Cardiac ||| Pulmonary Embolism ||| Oral Ulcer ||| Gastritis ||| Gastroesophageal Reflux ||| Pancreatitis ||| Acne Vulgaris ||| Urticaria ||| Cystitis
	CHEMBL1129	D008180	TRIFLURIDINE	Lupus Erythematosus, Systemic	0	0.0231646	D000505 ||| D000740 ||| D013921 ||| D003248 ||| D006973 ||| D006073 ||| D007319 ||| D013575 ||| D002386 ||| D015352 ||| D014717 ||| D000787 ||| D001145 ||| D007022 ||| D011655 ||| D010996 ||| D006471 ||| D019226 ||| D004415 ||| D005756 ||| D005764 ||| D001201 ||| D010195 ||| D004941 ||| D011537 ||| D009260 ||| D000152 ||| D014581 ||| D003556	Alopecia ||| Anemia ||| Thrombocytopenia ||| Constipation ||| Hypertension ||| Gout ||| Sleep Initiation and Maintenance Disorders ||| Syncope ||| Cataract ||| Dry Eye Syndromes ||| Vertigo ||| Angina Pectoris ||| Arrhythmias, Cardiac ||| Hypotension ||| Pulmonary Embolism ||| Pleural Effusion ||| Gastrointestinal Hemorrhage ||| Oral Ulcer ||| Dyspepsia ||| Gastritis ||| Gastroesophageal Reflux ||| Ascites ||| Pancreatitis ||| Esophagitis ||| Pruritus ||| Nail Diseases ||| Acne Vulgaris ||| Urticaria ||| Cystitis
	CHEMBL1129	D000437	TRIFLURIDINE	Alcoholism	0	0.0967898	D000505 ||| D000740 ||| D003248 ||| D006973 ||| D006073 ||| D007319 ||| D002386 ||| D015352 ||| D014717 ||| D000787 ||| D001145 ||| D011655 ||| D019226 ||| D005756 ||| D005764 ||| D010195 ||| D000152 ||| D014581 ||| D003556	Alopecia ||| Anemia ||| Constipation ||| Hypertension ||| Gout ||| Sleep Initiation and Maintenance Disorders ||| Cataract ||| Dry Eye Syndromes ||| Vertigo ||| Angina Pectoris ||| Arrhythmias, Cardiac ||| Pulmonary Embolism ||| Oral Ulcer ||| Gastritis ||| Gastroesophageal Reflux ||| Pancreatitis ||| Acne Vulgaris ||| Urticaria ||| Cystitis
	CHEMBL1129	D000067877	TRIFLURIDINE	Autism Spectrum Disorder	0	0.0434229	D000505 ||| D000740 ||| D003248 ||| D006973 ||| D006073 ||| D007319 ||| D002386 ||| D015352 ||| D014717 ||| D000787 ||| D001145 ||| D011655 ||| D019226 ||| D005756 ||| D005764 ||| D010195 ||| D000152 ||| D014581 ||| D003556	Alopecia ||| Anemia ||| Constipation ||| Hypertension ||| Gout ||| Sleep Initiation and Maintenance Disorders ||| Cataract ||| Dry Eye Syndromes ||| Vertigo ||| Angina Pectoris ||| Arrhythmias, Cardiac ||| Pulmonary Embolism ||| Oral Ulcer ||| Gastritis ||| Gastroesophageal Reflux ||| Pancreatitis ||| Acne Vulgaris ||| Urticaria ||| Cystitis
	CHEMBL1129	D001714	TRIFLURIDINE	Bipolar Disorder	0	0.0387726	D000505 ||| D000740 ||| D013921 ||| D003248 ||| D006973 ||| D006073 ||| D007319 ||| D013575 ||| D002386 ||| D015352 ||| D014717 ||| D000787 ||| D001145 ||| D007022 ||| D011655 ||| D010996 ||| D006471 ||| D019226 ||| D004415 ||| D005756 ||| D005764 ||| D001201 ||| D010195 ||| D004941 ||| D011537 ||| D009260 ||| D000152 ||| D014581 ||| D003556	Alopecia ||| Anemia ||| Thrombocytopenia ||| Constipation ||| Hypertension ||| Gout ||| Sleep Initiation and Maintenance Disorders ||| Syncope ||| Cataract ||| Dry Eye Syndromes ||| Vertigo ||| Angina Pectoris ||| Arrhythmias, Cardiac ||| Hypotension ||| Pulmonary Embolism ||| Pleural Effusion ||| Gastrointestinal Hemorrhage ||| Oral Ulcer ||| Dyspepsia ||| Gastritis ||| Gastroesophageal Reflux ||| Ascites ||| Pancreatitis ||| Esophagitis ||| Pruritus ||| Nail Diseases ||| Acne Vulgaris ||| Urticaria ||| Cystitis
	CHEMBL1129	D009771	TRIFLURIDINE	Obsessive-Compulsive Disorder	0	0.0273082	D000505 ||| D000740 ||| D003248 ||| D006973 ||| D006073 ||| D007319 ||| D002386 ||| D015352 ||| D014717 ||| D000787 ||| D001145 ||| D011655 ||| D019226 ||| D005756 ||| D005764 ||| D010195 ||| D000152 ||| D014581 ||| D003556	Alopecia ||| Anemia ||| Constipation ||| Hypertension ||| Gout ||| Sleep Initiation and Maintenance Disorders ||| Cataract ||| Dry Eye Syndromes ||| Vertigo ||| Angina Pectoris ||| Arrhythmias, Cardiac ||| Pulmonary Embolism ||| Oral Ulcer ||| Gastritis ||| Gastroesophageal Reflux ||| Pancreatitis ||| Acne Vulgaris ||| Urticaria ||| Cystitis
	CHEMBL1129	D003924	TRIFLURIDINE	Diabetes Mellitus, Type 2	0	0.0876241	D000505 ||| D000740 ||| D003248 ||| D006973 ||| D006073 ||| D007319 ||| D002386 ||| D015352 ||| D014717 ||| D000787 ||| D001145 ||| D011655 ||| D019226 ||| D005756 ||| D005764 ||| D010195 ||| D000152 ||| D014581 ||| D003556	Alopecia ||| Anemia ||| Constipation ||| Hypertension ||| Gout ||| Sleep Initiation and Maintenance Disorders ||| Cataract ||| Dry Eye Syndromes ||| Vertigo ||| Angina Pectoris ||| Arrhythmias, Cardiac ||| Pulmonary Embolism ||| Oral Ulcer ||| Gastritis ||| Gastroesophageal Reflux ||| Pancreatitis ||| Acne Vulgaris ||| Urticaria ||| Cystitis
	CHEMBL1129	D000544	TRIFLURIDINE	Alzheimer Disease	0	0.0353871	D000505 ||| D000740 ||| D003248 ||| D006973 ||| D006073 ||| D007319 ||| D002386 ||| D015352 ||| D014717 ||| D000787 ||| D001145 ||| D011655 ||| D019226 ||| D005756 ||| D005764 ||| D010195 ||| D000152 ||| D014581 ||| D003556	Alopecia ||| Anemia ||| Constipation ||| Hypertension ||| Gout ||| Sleep Initiation and Maintenance Disorders ||| Cataract ||| Dry Eye Syndromes ||| Vertigo ||| Angina Pectoris ||| Arrhythmias, Cardiac ||| Pulmonary Embolism ||| Oral Ulcer ||| Gastritis ||| Gastroesophageal Reflux ||| Pancreatitis ||| Acne Vulgaris ||| Urticaria ||| Cystitis
	CHEMBL1129	D004827	TRIFLURIDINE	Epilepsy	0	0.0393216	D000505 ||| D000740 ||| D013921 ||| D003248 ||| D006973 ||| D006073 ||| D007319 ||| D013575 ||| D002386 ||| D015352 ||| D014717 ||| D000787 ||| D001145 ||| D007022 ||| D011655 ||| D010996 ||| D006471 ||| D019226 ||| D004415 ||| D005756 ||| D005764 ||| D001201 ||| D010195 ||| D004941 ||| D011537 ||| D009260 ||| D000152 ||| D014581 ||| D003556	Alopecia ||| Anemia ||| Thrombocytopenia ||| Constipation ||| Hypertension ||| Gout ||| Sleep Initiation and Maintenance Disorders ||| Syncope ||| Cataract ||| Dry Eye Syndromes ||| Vertigo ||| Angina Pectoris ||| Arrhythmias, Cardiac ||| Hypotension ||| Pulmonary Embolism ||| Pleural Effusion ||| Gastrointestinal Hemorrhage ||| Oral Ulcer ||| Dyspepsia ||| Gastritis ||| Gastroesophageal Reflux ||| Ascites ||| Pancreatitis ||| Esophagitis ||| Pruritus ||| Nail Diseases ||| Acne Vulgaris ||| Urticaria ||| Cystitis
	CHEMBL1129	D005901	TRIFLURIDINE	Glaucoma	0	0.0799728	D000505 ||| D000740 ||| D013921 ||| D003248 ||| D006973 ||| D006073 ||| D007319 ||| D013575 ||| D002386 ||| D015352 ||| D014717 ||| D000787 ||| D001145 ||| D007022 ||| D011655 ||| D010996 ||| D006471 ||| D019226 ||| D004415 ||| D005756 ||| D005764 ||| D001201 ||| D010195 ||| D004941 ||| D011537 ||| D009260 ||| D000152 ||| D014581 ||| D003556	Alopecia ||| Anemia ||| Thrombocytopenia ||| Constipation ||| Hypertension ||| Gout ||| Sleep Initiation and Maintenance Disorders ||| Syncope ||| Cataract ||| Dry Eye Syndromes ||| Vertigo ||| Angina Pectoris ||| Arrhythmias, Cardiac ||| Hypotension ||| Pulmonary Embolism ||| Pleural Effusion ||| Gastrointestinal Hemorrhage ||| Oral Ulcer ||| Dyspepsia ||| Gastritis ||| Gastroesophageal Reflux ||| Ascites ||| Pancreatitis ||| Esophagitis ||| Pruritus ||| Nail Diseases ||| Acne Vulgaris ||| Urticaria ||| Cystitis
	CHEMBL1129	D051436	TRIFLURIDINE	Renal Insufficiency, Chronic	0	0.098773	D000505 ||| D000740 ||| D003248 ||| D006973 ||| D006073 ||| D007319 ||| D002386 ||| D015352 ||| D014717 ||| D000787 ||| D001145 ||| D011655 ||| D019226 ||| D005756 ||| D005764 ||| D010195 ||| D000152 ||| D014581 ||| D003556	Alopecia ||| Anemia ||| Constipation ||| Hypertension ||| Gout ||| Sleep Initiation and Maintenance Disorders ||| Cataract ||| Dry Eye Syndromes ||| Vertigo ||| Angina Pectoris ||| Arrhythmias, Cardiac ||| Pulmonary Embolism ||| Oral Ulcer ||| Gastritis ||| Gastroesophageal Reflux ||| Pancreatitis ||| Acne Vulgaris ||| Urticaria ||| Cystitis
	CHEMBL1129	D013167	TRIFLURIDINE	Spondylitis, Ankylosing	0	0.0715857	D000505 ||| D000740 ||| D003248 ||| D006973 ||| D006073 ||| D007319 ||| D002386 ||| D015352 ||| D014717 ||| D000787 ||| D001145 ||| D011655 ||| D019226 ||| D005756 ||| D005764 ||| D010195 ||| D000152 ||| D014581 ||| D003556	Alopecia ||| Anemia ||| Constipation ||| Hypertension ||| Gout ||| Sleep Initiation and Maintenance Disorders ||| Cataract ||| Dry Eye Syndromes ||| Vertigo ||| Angina Pectoris ||| Arrhythmias, Cardiac ||| Pulmonary Embolism ||| Oral Ulcer ||| Gastritis ||| Gastroesophageal Reflux ||| Pancreatitis ||| Acne Vulgaris ||| Urticaria ||| Cystitis
	CHEMBL1129	D003863	TRIFLURIDINE	Depression	0	0.0964867	D000505 ||| D000740 ||| D013921 ||| D003248 ||| D006973 ||| D006073 ||| D007319 ||| D013575 ||| D002386 ||| D015352 ||| D014717 ||| D000787 ||| D001145 ||| D007022 ||| D011655 ||| D010996 ||| D006471 ||| D019226 ||| D004415 ||| D005756 ||| D005764 ||| D001201 ||| D010195 ||| D004941 ||| D011537 ||| D009260 ||| D000152 ||| D014581 ||| D003556	Alopecia ||| Anemia ||| Thrombocytopenia ||| Constipation ||| Hypertension ||| Gout ||| Sleep Initiation and Maintenance Disorders ||| Syncope ||| Cataract ||| Dry Eye Syndromes ||| Vertigo ||| Angina Pectoris ||| Arrhythmias, Cardiac ||| Hypotension ||| Pulmonary Embolism ||| Pleural Effusion ||| Gastrointestinal Hemorrhage ||| Oral Ulcer ||| Dyspepsia ||| Gastritis ||| Gastroesophageal Reflux ||| Ascites ||| Pancreatitis ||| Esophagitis ||| Pruritus ||| Nail Diseases ||| Acne Vulgaris ||| Urticaria ||| Cystitis
	CHEMBL1129	D010003	TRIFLURIDINE	Osteoarthritis	0	0.052059	D000505 ||| D000740 ||| D013921 ||| D003248 ||| D006973 ||| D006073 ||| D007319 ||| D013575 ||| D002386 ||| D015352 ||| D014717 ||| D000787 ||| D001145 ||| D007022 ||| D011655 ||| D010996 ||| D006471 ||| D019226 ||| D004415 ||| D005756 ||| D005764 ||| D001201 ||| D010195 ||| D004941 ||| D011537 ||| D009260 ||| D000152 ||| D014581 ||| D003556	Alopecia ||| Anemia ||| Thrombocytopenia ||| Constipation ||| Hypertension ||| Gout ||| Sleep Initiation and Maintenance Disorders ||| Syncope ||| Cataract ||| Dry Eye Syndromes ||| Vertigo ||| Angina Pectoris ||| Arrhythmias, Cardiac ||| Hypotension ||| Pulmonary Embolism ||| Pleural Effusion ||| Gastrointestinal Hemorrhage ||| Oral Ulcer ||| Dyspepsia ||| Gastritis ||| Gastroesophageal Reflux ||| Ascites ||| Pancreatitis ||| Esophagitis ||| Pruritus ||| Nail Diseases ||| Acne Vulgaris ||| Urticaria ||| Cystitis
	CHEMBL1129	D000419	TRIFLURIDINE	Albuminuria	0	0.0378461	D000505 ||| D000740 ||| D003248 ||| D006973 ||| D006073 ||| D007319 ||| D002386 ||| D015352 ||| D014717 ||| D000787 ||| D001145 ||| D011655 ||| D019226 ||| D005756 ||| D005764 ||| D010195 ||| D000152 ||| D014581 ||| D003556	Alopecia ||| Anemia ||| Constipation ||| Hypertension ||| Gout ||| Sleep Initiation and Maintenance Disorders ||| Cataract ||| Dry Eye Syndromes ||| Vertigo ||| Angina Pectoris ||| Arrhythmias, Cardiac ||| Pulmonary Embolism ||| Oral Ulcer ||| Gastritis ||| Gastroesophageal Reflux ||| Pancreatitis ||| Acne Vulgaris ||| Urticaria ||| Cystitis
	CHEMBL1129	D001281	TRIFLURIDINE	Atrial Fibrillation	0	0.124526	D000505 ||| D000740 ||| D013921 ||| D003248 ||| D006973 ||| D006073 ||| D007319 ||| D013575 ||| D002386 ||| D015352 ||| D014717 ||| D000787 ||| D001145 ||| D007022 ||| D011655 ||| D010996 ||| D006471 ||| D019226 ||| D004415 ||| D005756 ||| D005764 ||| D001201 ||| D010195 ||| D004941 ||| D011537 ||| D009260 ||| D000152 ||| D014581 ||| D003556	Alopecia ||| Anemia ||| Thrombocytopenia ||| Constipation ||| Hypertension ||| Gout ||| Sleep Initiation and Maintenance Disorders ||| Syncope ||| Cataract ||| Dry Eye Syndromes ||| Vertigo ||| Angina Pectoris ||| Arrhythmias, Cardiac ||| Hypotension ||| Pulmonary Embolism ||| Pleural Effusion ||| Gastrointestinal Hemorrhage ||| Oral Ulcer ||| Dyspepsia ||| Gastritis ||| Gastroesophageal Reflux ||| Ascites ||| Pancreatitis ||| Esophagitis ||| Pruritus ||| Nail Diseases ||| Acne Vulgaris ||| Urticaria ||| Cystitis
	CHEMBL1129	D006973	TRIFLURIDINE	Hypertension	1	0.184545	D000505 ||| D000740 ||| D013921 ||| D003248 ||| D006073 ||| D007319 ||| D013575 ||| D002386 ||| D015352 ||| D014717 ||| D000787 ||| D001145 ||| D007022 ||| D011655 ||| D010996 ||| D006471 ||| D019226 ||| D004415 ||| D005756 ||| D005764 ||| D001201 ||| D010195 ||| D004941 ||| D011537 ||| D009260 ||| D000152 ||| D014581 ||| D003556	Alopecia ||| Anemia ||| Thrombocytopenia ||| Constipation ||| Gout ||| Sleep Initiation and Maintenance Disorders ||| Syncope ||| Cataract ||| Dry Eye Syndromes ||| Vertigo ||| Angina Pectoris ||| Arrhythmias, Cardiac ||| Hypotension ||| Pulmonary Embolism ||| Pleural Effusion ||| Gastrointestinal Hemorrhage ||| Oral Ulcer ||| Dyspepsia ||| Gastritis ||| Gastroesophageal Reflux ||| Ascites ||| Pancreatitis ||| Esophagitis ||| Pruritus ||| Nail Diseases ||| Acne Vulgaris ||| Urticaria ||| Cystitis
	CHEMBL1129	D006327	TRIFLURIDINE	Heart Block	0	0.0471757	D000505 ||| D000740 ||| D013921 ||| D003248 ||| D006973 ||| D006073 ||| D007319 ||| D013575 ||| D002386 ||| D015352 ||| D014717 ||| D000787 ||| D001145 ||| D007022 ||| D011655 ||| D010996 ||| D006471 ||| D019226 ||| D004415 ||| D005756 ||| D005764 ||| D001201 ||| D010195 ||| D004941 ||| D011537 ||| D009260 ||| D000152 ||| D014581 ||| D003556	Alopecia ||| Anemia ||| Thrombocytopenia ||| Constipation ||| Hypertension ||| Gout ||| Sleep Initiation and Maintenance Disorders ||| Syncope ||| Cataract ||| Dry Eye Syndromes ||| Vertigo ||| Angina Pectoris ||| Arrhythmias, Cardiac ||| Hypotension ||| Pulmonary Embolism ||| Pleural Effusion ||| Gastrointestinal Hemorrhage ||| Oral Ulcer ||| Dyspepsia ||| Gastritis ||| Gastroesophageal Reflux ||| Ascites ||| Pancreatitis ||| Esophagitis ||| Pruritus ||| Nail Diseases ||| Acne Vulgaris ||| Urticaria ||| Cystitis
	CHEMBL1129	D055623	TRIFLURIDINE	Keratosis, Actinic	0	0.0509759	D000505 ||| D000740 ||| D013921 ||| D003248 ||| D006973 ||| D006073 ||| D007319 ||| D013575 ||| D002386 ||| D015352 ||| D014717 ||| D000787 ||| D001145 ||| D007022 ||| D011655 ||| D010996 ||| D006471 ||| D019226 ||| D004415 ||| D005756 ||| D005764 ||| D001201 ||| D010195 ||| D004941 ||| D011537 ||| D009260 ||| D000152 ||| D014581 ||| D003556	Alopecia ||| Anemia ||| Thrombocytopenia ||| Constipation ||| Hypertension ||| Gout ||| Sleep Initiation and Maintenance Disorders ||| Syncope ||| Cataract ||| Dry Eye Syndromes ||| Vertigo ||| Angina Pectoris ||| Arrhythmias, Cardiac ||| Hypotension ||| Pulmonary Embolism ||| Pleural Effusion ||| Gastrointestinal Hemorrhage ||| Oral Ulcer ||| Dyspepsia ||| Gastritis ||| Gastroesophageal Reflux ||| Ascites ||| Pancreatitis ||| Esophagitis ||| Pruritus ||| Nail Diseases ||| Acne Vulgaris ||| Urticaria ||| Cystitis
	CHEMBL1129	D001991	TRIFLURIDINE	Bronchitis	0	0.0720331	D000505 ||| D000740 ||| D013921 ||| D003248 ||| D006973 ||| D006073 ||| D007319 ||| D013575 ||| D002386 ||| D015352 ||| D014717 ||| D000787 ||| D001145 ||| D007022 ||| D011655 ||| D010996 ||| D006471 ||| D019226 ||| D004415 ||| D005756 ||| D005764 ||| D001201 ||| D010195 ||| D004941 ||| D011537 ||| D009260 ||| D000152 ||| D014581 ||| D003556	Alopecia ||| Anemia ||| Thrombocytopenia ||| Constipation ||| Hypertension ||| Gout ||| Sleep Initiation and Maintenance Disorders ||| Syncope ||| Cataract ||| Dry Eye Syndromes ||| Vertigo ||| Angina Pectoris ||| Arrhythmias, Cardiac ||| Hypotension ||| Pulmonary Embolism ||| Pleural Effusion ||| Gastrointestinal Hemorrhage ||| Oral Ulcer ||| Dyspepsia ||| Gastritis ||| Gastroesophageal Reflux ||| Ascites ||| Pancreatitis ||| Esophagitis ||| Pruritus ||| Nail Diseases ||| Acne Vulgaris ||| Urticaria ||| Cystitis
	CHEMBL1129	D008175	TRIFLURIDINE	Lung Neoplasms	0	0.0944073	D000505 ||| D000740 ||| D013921 ||| D003248 ||| D006973 ||| D006073 ||| D007319 ||| D013575 ||| D002386 ||| D015352 ||| D014717 ||| D000787 ||| D001145 ||| D007022 ||| D011655 ||| D010996 ||| D006471 ||| D019226 ||| D004415 ||| D005756 ||| D005764 ||| D001201 ||| D010195 ||| D004941 ||| D011537 ||| D009260 ||| D000152 ||| D014581 ||| D003556	Alopecia ||| Anemia ||| Thrombocytopenia ||| Constipation ||| Hypertension ||| Gout ||| Sleep Initiation and Maintenance Disorders ||| Syncope ||| Cataract ||| Dry Eye Syndromes ||| Vertigo ||| Angina Pectoris ||| Arrhythmias, Cardiac ||| Hypotension ||| Pulmonary Embolism ||| Pleural Effusion ||| Gastrointestinal Hemorrhage ||| Oral Ulcer ||| Dyspepsia ||| Gastritis ||| Gastroesophageal Reflux ||| Ascites ||| Pancreatitis ||| Esophagitis ||| Pruritus ||| Nail Diseases ||| Acne Vulgaris ||| Urticaria ||| Cystitis
	CHEMBL1129	D008545	TRIFLURIDINE	Melanoma	0	0.0291428	D000505 ||| D000740 ||| D013921 ||| D003248 ||| D006973 ||| D006073 ||| D007319 ||| D013575 ||| D002386 ||| D015352 ||| D014717 ||| D000787 ||| D001145 ||| D007022 ||| D011655 ||| D010996 ||| D006471 ||| D019226 ||| D004415 ||| D005756 ||| D005764 ||| D001201 ||| D010195 ||| D004941 ||| D011537 ||| D009260 ||| D000152 ||| D014581 ||| D003556	Alopecia ||| Anemia ||| Thrombocytopenia ||| Constipation ||| Hypertension ||| Gout ||| Sleep Initiation and Maintenance Disorders ||| Syncope ||| Cataract ||| Dry Eye Syndromes ||| Vertigo ||| Angina Pectoris ||| Arrhythmias, Cardiac ||| Hypotension ||| Pulmonary Embolism ||| Pleural Effusion ||| Gastrointestinal Hemorrhage ||| Oral Ulcer ||| Dyspepsia ||| Gastritis ||| Gastroesophageal Reflux ||| Ascites ||| Pancreatitis ||| Esophagitis ||| Pruritus ||| Nail Diseases ||| Acne Vulgaris ||| Urticaria ||| Cystitis
	CHEMBL1129	D008228	TRIFLURIDINE	Lymphoma, Non-Hodgkin	0	0.134631	D000505 ||| D000740 ||| D013921 ||| D003248 ||| D006973 ||| D006073 ||| D007319 ||| D013575 ||| D002386 ||| D015352 ||| D014717 ||| D000787 ||| D001145 ||| D007022 ||| D011655 ||| D010996 ||| D006471 ||| D019226 ||| D004415 ||| D005756 ||| D005764 ||| D001201 ||| D010195 ||| D004941 ||| D011537 ||| D009260 ||| D000152 ||| D014581 ||| D003556	Alopecia ||| Anemia ||| Thrombocytopenia ||| Constipation ||| Hypertension ||| Gout ||| Sleep Initiation and Maintenance Disorders ||| Syncope ||| Cataract ||| Dry Eye Syndromes ||| Vertigo ||| Angina Pectoris ||| Arrhythmias, Cardiac ||| Hypotension ||| Pulmonary Embolism ||| Pleural Effusion ||| Gastrointestinal Hemorrhage ||| Oral Ulcer ||| Dyspepsia ||| Gastritis ||| Gastroesophageal Reflux ||| Ascites ||| Pancreatitis ||| Esophagitis ||| Pruritus ||| Nail Diseases ||| Acne Vulgaris ||| Urticaria ||| Cystitis
	CHEMBL1129	D002294	TRIFLURIDINE	Carcinoma, Squamous Cell	0	0.0301838	D000505 ||| D000740 ||| D013921 ||| D003248 ||| D006973 ||| D006073 ||| D007319 ||| D013575 ||| D002386 ||| D015352 ||| D014717 ||| D000787 ||| D001145 ||| D007022 ||| D011655 ||| D010996 ||| D006471 ||| D019226 ||| D004415 ||| D005756 ||| D005764 ||| D001201 ||| D010195 ||| D004941 ||| D011537 ||| D009260 ||| D000152 ||| D014581 ||| D003556	Alopecia ||| Anemia ||| Thrombocytopenia ||| Constipation ||| Hypertension ||| Gout ||| Sleep Initiation and Maintenance Disorders ||| Syncope ||| Cataract ||| Dry Eye Syndromes ||| Vertigo ||| Angina Pectoris ||| Arrhythmias, Cardiac ||| Hypotension ||| Pulmonary Embolism ||| Pleural Effusion ||| Gastrointestinal Hemorrhage ||| Oral Ulcer ||| Dyspepsia ||| Gastritis ||| Gastroesophageal Reflux ||| Ascites ||| Pancreatitis ||| Esophagitis ||| Pruritus ||| Nail Diseases ||| Acne Vulgaris ||| Urticaria ||| Cystitis
	CHEMBL1129	D002349	TRIFLURIDINE	Carpal Tunnel Syndrome	0	0.0625123	D000505 ||| D000740 ||| D013921 ||| D003248 ||| D006973 ||| D006073 ||| D007319 ||| D013575 ||| D002386 ||| D015352 ||| D014717 ||| D000787 ||| D001145 ||| D007022 ||| D011655 ||| D010996 ||| D006471 ||| D019226 ||| D004415 ||| D005756 ||| D005764 ||| D001201 ||| D010195 ||| D004941 ||| D011537 ||| D009260 ||| D000152 ||| D014581 ||| D003556	Alopecia ||| Anemia ||| Thrombocytopenia ||| Constipation ||| Hypertension ||| Gout ||| Sleep Initiation and Maintenance Disorders ||| Syncope ||| Cataract ||| Dry Eye Syndromes ||| Vertigo ||| Angina Pectoris ||| Arrhythmias, Cardiac ||| Hypotension ||| Pulmonary Embolism ||| Pleural Effusion ||| Gastrointestinal Hemorrhage ||| Oral Ulcer ||| Dyspepsia ||| Gastritis ||| Gastroesophageal Reflux ||| Ascites ||| Pancreatitis ||| Esophagitis ||| Pruritus ||| Nail Diseases ||| Acne Vulgaris ||| Urticaria ||| Cystitis
	CHEMBL1129	D016883	TRIFLURIDINE	Diabetic Ketoacidosis	0	0.138123	D000505 ||| D000740 ||| D013921 ||| D003248 ||| D006973 ||| D006073 ||| D007319 ||| D013575 ||| D002386 ||| D015352 ||| D014717 ||| D000787 ||| D001145 ||| D007022 ||| D011655 ||| D010996 ||| D006471 ||| D019226 ||| D004415 ||| D005756 ||| D005764 ||| D001201 ||| D010195 ||| D004941 ||| D011537 ||| D009260 ||| D000152 ||| D014581 ||| D003556	Alopecia ||| Anemia ||| Thrombocytopenia ||| Constipation ||| Hypertension ||| Gout ||| Sleep Initiation and Maintenance Disorders ||| Syncope ||| Cataract ||| Dry Eye Syndromes ||| Vertigo ||| Angina Pectoris ||| Arrhythmias, Cardiac ||| Hypotension ||| Pulmonary Embolism ||| Pleural Effusion ||| Gastrointestinal Hemorrhage ||| Oral Ulcer ||| Dyspepsia ||| Gastritis ||| Gastroesophageal Reflux ||| Ascites ||| Pancreatitis ||| Esophagitis ||| Pruritus ||| Nail Diseases ||| Acne Vulgaris ||| Urticaria ||| Cystitis
	CHEMBL1129	D001749	TRIFLURIDINE	Urinary Bladder Neoplasms	0	0.0163571	D000505 ||| D000740 ||| D013921 ||| D003248 ||| D006973 ||| D006073 ||| D007319 ||| D013575 ||| D002386 ||| D015352 ||| D014717 ||| D000787 ||| D001145 ||| D007022 ||| D011655 ||| D010996 ||| D006471 ||| D019226 ||| D004415 ||| D005756 ||| D005764 ||| D001201 ||| D010195 ||| D004941 ||| D011537 ||| D009260 ||| D000152 ||| D014581 ||| D003556	Alopecia ||| Anemia ||| Thrombocytopenia ||| Constipation ||| Hypertension ||| Gout ||| Sleep Initiation and Maintenance Disorders ||| Syncope ||| Cataract ||| Dry Eye Syndromes ||| Vertigo ||| Angina Pectoris ||| Arrhythmias, Cardiac ||| Hypotension ||| Pulmonary Embolism ||| Pleural Effusion ||| Gastrointestinal Hemorrhage ||| Oral Ulcer ||| Dyspepsia ||| Gastritis ||| Gastroesophageal Reflux ||| Ascites ||| Pancreatitis ||| Esophagitis ||| Pruritus ||| Nail Diseases ||| Acne Vulgaris ||| Urticaria ||| Cystitis
	CHEMBL1129	D007889	TRIFLURIDINE	Leiomyoma	0	0.0280541	D000505 ||| D000740 ||| D013921 ||| D003248 ||| D006973 ||| D006073 ||| D007319 ||| D013575 ||| D002386 ||| D015352 ||| D014717 ||| D000787 ||| D001145 ||| D007022 ||| D011655 ||| D010996 ||| D006471 ||| D019226 ||| D004415 ||| D005756 ||| D005764 ||| D001201 ||| D010195 ||| D004941 ||| D011537 ||| D009260 ||| D000152 ||| D014581 ||| D003556	Alopecia ||| Anemia ||| Thrombocytopenia ||| Constipation ||| Hypertension ||| Gout ||| Sleep Initiation and Maintenance Disorders ||| Syncope ||| Cataract ||| Dry Eye Syndromes ||| Vertigo ||| Angina Pectoris ||| Arrhythmias, Cardiac ||| Hypotension ||| Pulmonary Embolism ||| Pleural Effusion ||| Gastrointestinal Hemorrhage ||| Oral Ulcer ||| Dyspepsia ||| Gastritis ||| Gastroesophageal Reflux ||| Ascites ||| Pancreatitis ||| Esophagitis ||| Pruritus ||| Nail Diseases ||| Acne Vulgaris ||| Urticaria ||| Cystitis
	CHEMBL1129	D018798	TRIFLURIDINE	Anemia, Iron-Deficiency	0	0.0197013	D000505 ||| D000740 ||| D013921 ||| D003248 ||| D006973 ||| D006073 ||| D007319 ||| D013575 ||| D002386 ||| D015352 ||| D014717 ||| D000787 ||| D001145 ||| D007022 ||| D011655 ||| D010996 ||| D006471 ||| D019226 ||| D004415 ||| D005756 ||| D005764 ||| D001201 ||| D010195 ||| D004941 ||| D011537 ||| D009260 ||| D000152 ||| D014581 ||| D003556	Alopecia ||| Anemia ||| Thrombocytopenia ||| Constipation ||| Hypertension ||| Gout ||| Sleep Initiation and Maintenance Disorders ||| Syncope ||| Cataract ||| Dry Eye Syndromes ||| Vertigo ||| Angina Pectoris ||| Arrhythmias, Cardiac ||| Hypotension ||| Pulmonary Embolism ||| Pleural Effusion ||| Gastrointestinal Hemorrhage ||| Oral Ulcer ||| Dyspepsia ||| Gastritis ||| Gastroesophageal Reflux ||| Ascites ||| Pancreatitis ||| Esophagitis ||| Pruritus ||| Nail Diseases ||| Acne Vulgaris ||| Urticaria ||| Cystitis
	CHEMBL1129	D000380	TRIFLURIDINE	Agranulocytosis	0	0.0304773	D000740 ||| D013921 ||| D003248 ||| D006973 ||| D006073 ||| D007319 ||| D013575 ||| D002386 ||| D015352 ||| D014717 ||| D000787 ||| D001145 ||| D007022 ||| D011655 ||| D010996 ||| D006471 ||| D004415 ||| D005756 ||| D005764 ||| D001201 ||| D010195 ||| D004941 ||| D011537 ||| D009260 ||| D000152 ||| D014581 ||| D003556	Anemia ||| Thrombocytopenia ||| Constipation ||| Hypertension ||| Gout ||| Sleep Initiation and Maintenance Disorders ||| Syncope ||| Cataract ||| Dry Eye Syndromes ||| Vertigo ||| Angina Pectoris ||| Arrhythmias, Cardiac ||| Hypotension ||| Pulmonary Embolism ||| Pleural Effusion ||| Gastrointestinal Hemorrhage ||| Dyspepsia ||| Gastritis ||| Gastroesophageal Reflux ||| Ascites ||| Pancreatitis ||| Esophagitis ||| Pruritus ||| Nail Diseases ||| Acne Vulgaris ||| Urticaria ||| Cystitis
	CHEMBL1129	D012893	TRIFLURIDINE	Sleep Wake Disorders	0	0.0384986	D000505 ||| D000740 ||| D013921 ||| D003248 ||| D006973 ||| D006073 ||| D007319 ||| D013575 ||| D002386 ||| D015352 ||| D014717 ||| D000787 ||| D001145 ||| D007022 ||| D011655 ||| D010996 ||| D006471 ||| D019226 ||| D004415 ||| D005756 ||| D005764 ||| D001201 ||| D010195 ||| D004941 ||| D011537 ||| D009260 ||| D000152 ||| D014581 ||| D003556	Alopecia ||| Anemia ||| Thrombocytopenia ||| Constipation ||| Hypertension ||| Gout ||| Sleep Initiation and Maintenance Disorders ||| Syncope ||| Cataract ||| Dry Eye Syndromes ||| Vertigo ||| Angina Pectoris ||| Arrhythmias, Cardiac ||| Hypotension ||| Pulmonary Embolism ||| Pleural Effusion ||| Gastrointestinal Hemorrhage ||| Oral Ulcer ||| Dyspepsia ||| Gastritis ||| Gastroesophageal Reflux ||| Ascites ||| Pancreatitis ||| Esophagitis ||| Pruritus ||| Nail Diseases ||| Acne Vulgaris ||| Urticaria ||| Cystitis
	CHEMBL1129	D006429	TRIFLURIDINE	Hemiplegia	0	0.022316	D000740 ||| D013921 ||| D003248 ||| D006973 ||| D006073 ||| D007319 ||| D013575 ||| D002386 ||| D015352 ||| D014717 ||| D000787 ||| D001145 ||| D007022 ||| D011655 ||| D010996 ||| D006471 ||| D004415 ||| D005756 ||| D005764 ||| D001201 ||| D010195 ||| D004941 ||| D011537 ||| D009260 ||| D000152 ||| D014581 ||| D003556	Anemia ||| Thrombocytopenia ||| Constipation ||| Hypertension ||| Gout ||| Sleep Initiation and Maintenance Disorders ||| Syncope ||| Cataract ||| Dry Eye Syndromes ||| Vertigo ||| Angina Pectoris ||| Arrhythmias, Cardiac ||| Hypotension ||| Pulmonary Embolism ||| Pleural Effusion ||| Gastrointestinal Hemorrhage ||| Dyspepsia ||| Gastritis ||| Gastroesophageal Reflux ||| Ascites ||| Pancreatitis ||| Esophagitis ||| Pruritus ||| Nail Diseases ||| Acne Vulgaris ||| Urticaria ||| Cystitis
	CHEMBL1129	D011655	TRIFLURIDINE	Pulmonary Embolism	1	0.022937	D000505 ||| D000740 ||| D013921 ||| D003248 ||| D006973 ||| D006073 ||| D007319 ||| D013575 ||| D002386 ||| D015352 ||| D014717 ||| D000787 ||| D001145 ||| D007022 ||| D010996 ||| D006471 ||| D019226 ||| D004415 ||| D005756 ||| D005764 ||| D001201 ||| D010195 ||| D004941 ||| D011537 ||| D009260 ||| D000152 ||| D014581 ||| D003556	Alopecia ||| Anemia ||| Thrombocytopenia ||| Constipation ||| Hypertension ||| Gout ||| Sleep Initiation and Maintenance Disorders ||| Syncope ||| Cataract ||| Dry Eye Syndromes ||| Vertigo ||| Angina Pectoris ||| Arrhythmias, Cardiac ||| Hypotension ||| Pleural Effusion ||| Gastrointestinal Hemorrhage ||| Oral Ulcer ||| Dyspepsia ||| Gastritis ||| Gastroesophageal Reflux ||| Ascites ||| Pancreatitis ||| Esophagitis ||| Pruritus ||| Nail Diseases ||| Acne Vulgaris ||| Urticaria ||| Cystitis
	CHEMBL1129	D009202	TRIFLURIDINE	Cardiomyopathies	0	0.0275214	D000505 ||| D000740 ||| D013921 ||| D003248 ||| D006973 ||| D006073 ||| D007319 ||| D013575 ||| D002386 ||| D015352 ||| D014717 ||| D000787 ||| D001145 ||| D007022 ||| D011655 ||| D010996 ||| D006471 ||| D019226 ||| D004415 ||| D005756 ||| D005764 ||| D001201 ||| D010195 ||| D004941 ||| D011537 ||| D009260 ||| D000152 ||| D014581 ||| D003556	Alopecia ||| Anemia ||| Thrombocytopenia ||| Constipation ||| Hypertension ||| Gout ||| Sleep Initiation and Maintenance Disorders ||| Syncope ||| Cataract ||| Dry Eye Syndromes ||| Vertigo ||| Angina Pectoris ||| Arrhythmias, Cardiac ||| Hypotension ||| Pulmonary Embolism ||| Pleural Effusion ||| Gastrointestinal Hemorrhage ||| Oral Ulcer ||| Dyspepsia ||| Gastritis ||| Gastroesophageal Reflux ||| Ascites ||| Pancreatitis ||| Esophagitis ||| Pruritus ||| Nail Diseases ||| Acne Vulgaris ||| Urticaria ||| Cystitis
	CHEMBL1129	D013345	TRIFLURIDINE	Subarachnoid Hemorrhage	0	0.0274764	D000505 ||| D000740 ||| D013921 ||| D003248 ||| D006973 ||| D006073 ||| D007319 ||| D013575 ||| D002386 ||| D015352 ||| D014717 ||| D000787 ||| D001145 ||| D007022 ||| D011655 ||| D010996 ||| D006471 ||| D019226 ||| D004415 ||| D005756 ||| D005764 ||| D001201 ||| D010195 ||| D004941 ||| D011537 ||| D009260 ||| D000152 ||| D014581 ||| D003556	Alopecia ||| Anemia ||| Thrombocytopenia ||| Constipation ||| Hypertension ||| Gout ||| Sleep Initiation and Maintenance Disorders ||| Syncope ||| Cataract ||| Dry Eye Syndromes ||| Vertigo ||| Angina Pectoris ||| Arrhythmias, Cardiac ||| Hypotension ||| Pulmonary Embolism ||| Pleural Effusion ||| Gastrointestinal Hemorrhage ||| Oral Ulcer ||| Dyspepsia ||| Gastritis ||| Gastroesophageal Reflux ||| Ascites ||| Pancreatitis ||| Esophagitis ||| Pruritus ||| Nail Diseases ||| Acne Vulgaris ||| Urticaria ||| Cystitis
	CHEMBL1129	D002543	TRIFLURIDINE	Cerebral Hemorrhage	0	0.0232768	D000505 ||| D000740 ||| D013921 ||| D003248 ||| D006973 ||| D006073 ||| D007319 ||| D013575 ||| D002386 ||| D015352 ||| D014717 ||| D000787 ||| D001145 ||| D007022 ||| D011655 ||| D010996 ||| D006471 ||| D019226 ||| D004415 ||| D005756 ||| D005764 ||| D001201 ||| D010195 ||| D004941 ||| D011537 ||| D009260 ||| D000152 ||| D014581 ||| D003556	Alopecia ||| Anemia ||| Thrombocytopenia ||| Constipation ||| Hypertension ||| Gout ||| Sleep Initiation and Maintenance Disorders ||| Syncope ||| Cataract ||| Dry Eye Syndromes ||| Vertigo ||| Angina Pectoris ||| Arrhythmias, Cardiac ||| Hypotension ||| Pulmonary Embolism ||| Pleural Effusion ||| Gastrointestinal Hemorrhage ||| Oral Ulcer ||| Dyspepsia ||| Gastritis ||| Gastroesophageal Reflux ||| Ascites ||| Pancreatitis ||| Esophagitis ||| Pruritus ||| Nail Diseases ||| Acne Vulgaris ||| Urticaria ||| Cystitis
	CHEMBL1129	D002544	TRIFLURIDINE	Cerebral Infarction	0	0.0701232	D000740 ||| D013921 ||| D003248 ||| D006973 ||| D006073 ||| D007319 ||| D013575 ||| D002386 ||| D015352 ||| D014717 ||| D000787 ||| D001145 ||| D007022 ||| D011655 ||| D010996 ||| D006471 ||| D004415 ||| D005756 ||| D005764 ||| D001201 ||| D010195 ||| D004941 ||| D011537 ||| D009260 ||| D000152 ||| D014581 ||| D003556	Anemia ||| Thrombocytopenia ||| Constipation ||| Hypertension ||| Gout ||| Sleep Initiation and Maintenance Disorders ||| Syncope ||| Cataract ||| Dry Eye Syndromes ||| Vertigo ||| Angina Pectoris ||| Arrhythmias, Cardiac ||| Hypotension ||| Pulmonary Embolism ||| Pleural Effusion ||| Gastrointestinal Hemorrhage ||| Dyspepsia ||| Gastritis ||| Gastroesophageal Reflux ||| Ascites ||| Pancreatitis ||| Esophagitis ||| Pruritus ||| Nail Diseases ||| Acne Vulgaris ||| Urticaria ||| Cystitis
	CHEMBL1129	D050197	TRIFLURIDINE	Arteriosclerosis	0	0.104588	D000505 ||| D000740 ||| D013921 ||| D003248 ||| D006973 ||| D006073 ||| D007319 ||| D013575 ||| D002386 ||| D015352 ||| D014717 ||| D000787 ||| D001145 ||| D007022 ||| D011655 ||| D010996 ||| D006471 ||| D019226 ||| D004415 ||| D005756 ||| D005764 ||| D001201 ||| D010195 ||| D004941 ||| D011537 ||| D009260 ||| D000152 ||| D014581 ||| D003556	Alopecia ||| Anemia ||| Thrombocytopenia ||| Constipation ||| Hypertension ||| Gout ||| Sleep Initiation and Maintenance Disorders ||| Syncope ||| Cataract ||| Dry Eye Syndromes ||| Vertigo ||| Angina Pectoris ||| Arrhythmias, Cardiac ||| Hypotension ||| Pulmonary Embolism ||| Pleural Effusion ||| Gastrointestinal Hemorrhage ||| Oral Ulcer ||| Dyspepsia ||| Gastritis ||| Gastroesophageal Reflux ||| Ascites ||| Pancreatitis ||| Esophagitis ||| Pruritus ||| Nail Diseases ||| Acne Vulgaris ||| Urticaria ||| Cystitis
	CHEMBL1129	D010689	TRIFLURIDINE	Phlebitis	0	0.0147963	D000740 ||| D013921 ||| D003248 ||| D006973 ||| D006073 ||| D007319 ||| D013575 ||| D002386 ||| D015352 ||| D014717 ||| D000787 ||| D001145 ||| D007022 ||| D011655 ||| D010996 ||| D006471 ||| D004415 ||| D005756 ||| D005764 ||| D001201 ||| D010195 ||| D004941 ||| D011537 ||| D009260 ||| D000152 ||| D014581 ||| D003556	Anemia ||| Thrombocytopenia ||| Constipation ||| Hypertension ||| Gout ||| Sleep Initiation and Maintenance Disorders ||| Syncope ||| Cataract ||| Dry Eye Syndromes ||| Vertigo ||| Angina Pectoris ||| Arrhythmias, Cardiac ||| Hypotension ||| Pulmonary Embolism ||| Pleural Effusion ||| Gastrointestinal Hemorrhage ||| Dyspepsia ||| Gastritis ||| Gastroesophageal Reflux ||| Ascites ||| Pancreatitis ||| Esophagitis ||| Pruritus ||| Nail Diseases ||| Acne Vulgaris ||| Urticaria ||| Cystitis
	CHEMBL1129	D006484	TRIFLURIDINE	Hemorrhoids	0	0.0849549	D000505 ||| D000740 ||| D013921 ||| D003248 ||| D006973 ||| D006073 ||| D007319 ||| D013575 ||| D002386 ||| D015352 ||| D014717 ||| D000787 ||| D001145 ||| D007022 ||| D011655 ||| D010996 ||| D006471 ||| D019226 ||| D004415 ||| D005756 ||| D005764 ||| D001201 ||| D010195 ||| D004941 ||| D011537 ||| D009260 ||| D000152 ||| D014581 ||| D003556	Alopecia ||| Anemia ||| Thrombocytopenia ||| Constipation ||| Hypertension ||| Gout ||| Sleep Initiation and Maintenance Disorders ||| Syncope ||| Cataract ||| Dry Eye Syndromes ||| Vertigo ||| Angina Pectoris ||| Arrhythmias, Cardiac ||| Hypotension ||| Pulmonary Embolism ||| Pleural Effusion ||| Gastrointestinal Hemorrhage ||| Oral Ulcer ||| Dyspepsia ||| Gastritis ||| Gastroesophageal Reflux ||| Ascites ||| Pancreatitis ||| Esophagitis ||| Pruritus ||| Nail Diseases ||| Acne Vulgaris ||| Urticaria ||| Cystitis
	CHEMBL1129	D007022	TRIFLURIDINE	Hypotension	1	0.02673	D000740 ||| D013921 ||| D003248 ||| D006973 ||| D006073 ||| D007319 ||| D013575 ||| D002386 ||| D015352 ||| D014717 ||| D000787 ||| D001145 ||| D011655 ||| D010996 ||| D006471 ||| D004415 ||| D005756 ||| D005764 ||| D001201 ||| D010195 ||| D004941 ||| D011537 ||| D009260 ||| D000152 ||| D014581 ||| D003556	Anemia ||| Thrombocytopenia ||| Constipation ||| Hypertension ||| Gout ||| Sleep Initiation and Maintenance Disorders ||| Syncope ||| Cataract ||| Dry Eye Syndromes ||| Vertigo ||| Angina Pectoris ||| Arrhythmias, Cardiac ||| Pulmonary Embolism ||| Pleural Effusion ||| Gastrointestinal Hemorrhage ||| Dyspepsia ||| Gastritis ||| Gastroesophageal Reflux ||| Ascites ||| Pancreatitis ||| Esophagitis ||| Pruritus ||| Nail Diseases ||| Acne Vulgaris ||| Urticaria ||| Cystitis
	CHEMBL1129	D012852	TRIFLURIDINE	Sinusitis	0	0.0886868	D000505 ||| D000740 ||| D013921 ||| D003248 ||| D006973 ||| D006073 ||| D007319 ||| D013575 ||| D002386 ||| D015352 ||| D014717 ||| D000787 ||| D001145 ||| D007022 ||| D011655 ||| D010996 ||| D006471 ||| D019226 ||| D004415 ||| D005756 ||| D005764 ||| D001201 ||| D010195 ||| D004941 ||| D011537 ||| D009260 ||| D000152 ||| D014581 ||| D003556	Alopecia ||| Anemia ||| Thrombocytopenia ||| Constipation ||| Hypertension ||| Gout ||| Sleep Initiation and Maintenance Disorders ||| Syncope ||| Cataract ||| Dry Eye Syndromes ||| Vertigo ||| Angina Pectoris ||| Arrhythmias, Cardiac ||| Hypotension ||| Pulmonary Embolism ||| Pleural Effusion ||| Gastrointestinal Hemorrhage ||| Oral Ulcer ||| Dyspepsia ||| Gastritis ||| Gastroesophageal Reflux ||| Ascites ||| Pancreatitis ||| Esophagitis ||| Pruritus ||| Nail Diseases ||| Acne Vulgaris ||| Urticaria ||| Cystitis
	CHEMBL1129	D010996	TRIFLURIDINE	Pleural Effusion	1	0.0657597	D000740 ||| D013921 ||| D003248 ||| D006973 ||| D006073 ||| D007319 ||| D013575 ||| D002386 ||| D015352 ||| D014717 ||| D000787 ||| D001145 ||| D007022 ||| D011655 ||| D006471 ||| D004415 ||| D005756 ||| D005764 ||| D001201 ||| D010195 ||| D004941 ||| D011537 ||| D009260 ||| D000152 ||| D014581 ||| D003556	Anemia ||| Thrombocytopenia ||| Constipation ||| Hypertension ||| Gout ||| Sleep Initiation and Maintenance Disorders ||| Syncope ||| Cataract ||| Dry Eye Syndromes ||| Vertigo ||| Angina Pectoris ||| Arrhythmias, Cardiac ||| Hypotension ||| Pulmonary Embolism ||| Gastrointestinal Hemorrhage ||| Dyspepsia ||| Gastritis ||| Gastroesophageal Reflux ||| Ascites ||| Pancreatitis ||| Esophagitis ||| Pruritus ||| Nail Diseases ||| Acne Vulgaris ||| Urticaria ||| Cystitis
	CHEMBL1129	D011030	TRIFLURIDINE	Pneumothorax	0	0.050461	D000505 ||| D000740 ||| D013921 ||| D003248 ||| D006973 ||| D006073 ||| D007319 ||| D013575 ||| D002386 ||| D015352 ||| D014717 ||| D000787 ||| D001145 ||| D007022 ||| D011655 ||| D010996 ||| D006471 ||| D019226 ||| D004415 ||| D005756 ||| D005764 ||| D001201 ||| D010195 ||| D004941 ||| D011537 ||| D009260 ||| D000152 ||| D014581 ||| D003556	Alopecia ||| Anemia ||| Thrombocytopenia ||| Constipation ||| Hypertension ||| Gout ||| Sleep Initiation and Maintenance Disorders ||| Syncope ||| Cataract ||| Dry Eye Syndromes ||| Vertigo ||| Angina Pectoris ||| Arrhythmias, Cardiac ||| Hypotension ||| Pulmonary Embolism ||| Pleural Effusion ||| Gastrointestinal Hemorrhage ||| Oral Ulcer ||| Dyspepsia ||| Gastritis ||| Gastroesophageal Reflux ||| Ascites ||| Pancreatitis ||| Esophagitis ||| Pruritus ||| Nail Diseases ||| Acne Vulgaris ||| Urticaria ||| Cystitis
	CHEMBL1129	D014060	TRIFLURIDINE	Tongue Diseases	0	0.054421	D000740 ||| D013921 ||| D003248 ||| D006973 ||| D006073 ||| D007319 ||| D013575 ||| D002386 ||| D015352 ||| D014717 ||| D000787 ||| D001145 ||| D007022 ||| D011655 ||| D010996 ||| D006471 ||| D004415 ||| D005756 ||| D005764 ||| D001201 ||| D010195 ||| D004941 ||| D011537 ||| D009260 ||| D000152 ||| D014581 ||| D003556	Anemia ||| Thrombocytopenia ||| Constipation ||| Hypertension ||| Gout ||| Sleep Initiation and Maintenance Disorders ||| Syncope ||| Cataract ||| Dry Eye Syndromes ||| Vertigo ||| Angina Pectoris ||| Arrhythmias, Cardiac ||| Hypotension ||| Pulmonary Embolism ||| Pleural Effusion ||| Gastrointestinal Hemorrhage ||| Dyspepsia ||| Gastritis ||| Gastroesophageal Reflux ||| Ascites ||| Pancreatitis ||| Esophagitis ||| Pruritus ||| Nail Diseases ||| Acne Vulgaris ||| Urticaria ||| Cystitis
	CHEMBL1129	D004941	TRIFLURIDINE	Esophagitis	1	0.108471	D000740 ||| D013921 ||| D003248 ||| D006973 ||| D006073 ||| D007319 ||| D013575 ||| D002386 ||| D015352 ||| D014717 ||| D000787 ||| D001145 ||| D007022 ||| D011655 ||| D010996 ||| D006471 ||| D004415 ||| D005756 ||| D005764 ||| D001201 ||| D010195 ||| D011537 ||| D009260 ||| D000152 ||| D014581 ||| D003556	Anemia ||| Thrombocytopenia ||| Constipation ||| Hypertension ||| Gout ||| Sleep Initiation and Maintenance Disorders ||| Syncope ||| Cataract ||| Dry Eye Syndromes ||| Vertigo ||| Angina Pectoris ||| Arrhythmias, Cardiac ||| Hypotension ||| Pulmonary Embolism ||| Pleural Effusion ||| Gastrointestinal Hemorrhage ||| Dyspepsia ||| Gastritis ||| Gastroesophageal Reflux ||| Ascites ||| Pancreatitis ||| Pruritus ||| Nail Diseases ||| Acne Vulgaris ||| Urticaria ||| Cystitis
	CHEMBL1129	D013276	TRIFLURIDINE	Stomach Ulcer	0	0.0370677	D000505 ||| D000740 ||| D013921 ||| D003248 ||| D006973 ||| D006073 ||| D007319 ||| D013575 ||| D002386 ||| D015352 ||| D014717 ||| D000787 ||| D001145 ||| D007022 ||| D011655 ||| D010996 ||| D006471 ||| D019226 ||| D004415 ||| D005756 ||| D005764 ||| D001201 ||| D010195 ||| D004941 ||| D011537 ||| D009260 ||| D000152 ||| D014581 ||| D003556	Alopecia ||| Anemia ||| Thrombocytopenia ||| Constipation ||| Hypertension ||| Gout ||| Sleep Initiation and Maintenance Disorders ||| Syncope ||| Cataract ||| Dry Eye Syndromes ||| Vertigo ||| Angina Pectoris ||| Arrhythmias, Cardiac ||| Hypotension ||| Pulmonary Embolism ||| Pleural Effusion ||| Gastrointestinal Hemorrhage ||| Oral Ulcer ||| Dyspepsia ||| Gastritis ||| Gastroesophageal Reflux ||| Ascites ||| Pancreatitis ||| Esophagitis ||| Pruritus ||| Nail Diseases ||| Acne Vulgaris ||| Urticaria ||| Cystitis
	CHEMBL1129	D004415	TRIFLURIDINE	Dyspepsia	1	0.116621	D000740 ||| D013921 ||| D003248 ||| D006973 ||| D006073 ||| D007319 ||| D013575 ||| D002386 ||| D015352 ||| D014717 ||| D000787 ||| D001145 ||| D007022 ||| D011655 ||| D010996 ||| D006471 ||| D005756 ||| D005764 ||| D001201 ||| D010195 ||| D004941 ||| D011537 ||| D009260 ||| D000152 ||| D014581 ||| D003556	Anemia ||| Thrombocytopenia ||| Constipation ||| Hypertension ||| Gout ||| Sleep Initiation and Maintenance Disorders ||| Syncope ||| Cataract ||| Dry Eye Syndromes ||| Vertigo ||| Angina Pectoris ||| Arrhythmias, Cardiac ||| Hypotension ||| Pulmonary Embolism ||| Pleural Effusion ||| Gastrointestinal Hemorrhage ||| Gastritis ||| Gastroesophageal Reflux ||| Ascites ||| Pancreatitis ||| Esophagitis ||| Pruritus ||| Nail Diseases ||| Acne Vulgaris ||| Urticaria ||| Cystitis
	CHEMBL1129	D002769	TRIFLURIDINE	Cholelithiasis	0	0.116921	D000505 ||| D000740 ||| D013921 ||| D003248 ||| D006973 ||| D006073 ||| D007319 ||| D013575 ||| D002386 ||| D015352 ||| D014717 ||| D000787 ||| D001145 ||| D007022 ||| D011655 ||| D010996 ||| D006471 ||| D019226 ||| D004415 ||| D005756 ||| D005764 ||| D001201 ||| D010195 ||| D004941 ||| D011537 ||| D009260 ||| D000152 ||| D014581 ||| D003556	Alopecia ||| Anemia ||| Thrombocytopenia ||| Constipation ||| Hypertension ||| Gout ||| Sleep Initiation and Maintenance Disorders ||| Syncope ||| Cataract ||| Dry Eye Syndromes ||| Vertigo ||| Angina Pectoris ||| Arrhythmias, Cardiac ||| Hypotension ||| Pulmonary Embolism ||| Pleural Effusion ||| Gastrointestinal Hemorrhage ||| Oral Ulcer ||| Dyspepsia ||| Gastritis ||| Gastroesophageal Reflux ||| Ascites ||| Pancreatitis ||| Esophagitis ||| Pruritus ||| Nail Diseases ||| Acne Vulgaris ||| Urticaria ||| Cystitis
	CHEMBL1129	D002764	TRIFLURIDINE	Cholecystitis	0	0.0558409	D000505 ||| D000740 ||| D013921 ||| D003248 ||| D006973 ||| D006073 ||| D007319 ||| D013575 ||| D002386 ||| D015352 ||| D014717 ||| D000787 ||| D001145 ||| D007022 ||| D011655 ||| D010996 ||| D006471 ||| D019226 ||| D004415 ||| D005756 ||| D005764 ||| D001201 ||| D010195 ||| D004941 ||| D011537 ||| D009260 ||| D000152 ||| D014581 ||| D003556	Alopecia ||| Anemia ||| Thrombocytopenia ||| Constipation ||| Hypertension ||| Gout ||| Sleep Initiation and Maintenance Disorders ||| Syncope ||| Cataract ||| Dry Eye Syndromes ||| Vertigo ||| Angina Pectoris ||| Arrhythmias, Cardiac ||| Hypotension ||| Pulmonary Embolism ||| Pleural Effusion ||| Gastrointestinal Hemorrhage ||| Oral Ulcer ||| Dyspepsia ||| Gastritis ||| Gastroesophageal Reflux ||| Ascites ||| Pancreatitis ||| Esophagitis ||| Pruritus ||| Nail Diseases ||| Acne Vulgaris ||| Urticaria ||| Cystitis
	CHEMBL1129	D010195	TRIFLURIDINE	Pancreatitis	1	0.0234605	D000505 ||| D000740 ||| D013921 ||| D003248 ||| D006973 ||| D006073 ||| D007319 ||| D013575 ||| D002386 ||| D015352 ||| D014717 ||| D000787 ||| D001145 ||| D007022 ||| D011655 ||| D010996 ||| D006471 ||| D019226 ||| D004415 ||| D005756 ||| D005764 ||| D001201 ||| D004941 ||| D011537 ||| D009260 ||| D000152 ||| D014581 ||| D003556	Alopecia ||| Anemia ||| Thrombocytopenia ||| Constipation ||| Hypertension ||| Gout ||| Sleep Initiation and Maintenance Disorders ||| Syncope ||| Cataract ||| Dry Eye Syndromes ||| Vertigo ||| Angina Pectoris ||| Arrhythmias, Cardiac ||| Hypotension ||| Pulmonary Embolism ||| Pleural Effusion ||| Gastrointestinal Hemorrhage ||| Oral Ulcer ||| Dyspepsia ||| Gastritis ||| Gastroesophageal Reflux ||| Ascites ||| Esophagitis ||| Pruritus ||| Nail Diseases ||| Acne Vulgaris ||| Urticaria ||| Cystitis
	CHEMBL1129	D008286	TRIFLURIDINE	Malabsorption Syndromes	0	0.0494022	D000740 ||| D013921 ||| D003248 ||| D006973 ||| D006073 ||| D007319 ||| D013575 ||| D002386 ||| D015352 ||| D014717 ||| D000787 ||| D001145 ||| D007022 ||| D011655 ||| D010996 ||| D006471 ||| D004415 ||| D005756 ||| D005764 ||| D001201 ||| D010195 ||| D004941 ||| D011537 ||| D009260 ||| D000152 ||| D014581 ||| D003556	Anemia ||| Thrombocytopenia ||| Constipation ||| Hypertension ||| Gout ||| Sleep Initiation and Maintenance Disorders ||| Syncope ||| Cataract ||| Dry Eye Syndromes ||| Vertigo ||| Angina Pectoris ||| Arrhythmias, Cardiac ||| Hypotension ||| Pulmonary Embolism ||| Pleural Effusion ||| Gastrointestinal Hemorrhage ||| Dyspepsia ||| Gastritis ||| Gastroesophageal Reflux ||| Ascites ||| Pancreatitis ||| Esophagitis ||| Pruritus ||| Nail Diseases ||| Acne Vulgaris ||| Urticaria ||| Cystitis
	CHEMBL1129	D002481	TRIFLURIDINE	Cellulitis	0	0.0335114	D000740 ||| D013921 ||| D003248 ||| D006973 ||| D006073 ||| D007319 ||| D013575 ||| D002386 ||| D015352 ||| D014717 ||| D000787 ||| D001145 ||| D007022 ||| D011655 ||| D010996 ||| D006471 ||| D004415 ||| D005756 ||| D005764 ||| D001201 ||| D010195 ||| D004941 ||| D011537 ||| D009260 ||| D000152 ||| D014581 ||| D003556	Anemia ||| Thrombocytopenia ||| Constipation ||| Hypertension ||| Gout ||| Sleep Initiation and Maintenance Disorders ||| Syncope ||| Cataract ||| Dry Eye Syndromes ||| Vertigo ||| Angina Pectoris ||| Arrhythmias, Cardiac ||| Hypotension ||| Pulmonary Embolism ||| Pleural Effusion ||| Gastrointestinal Hemorrhage ||| Dyspepsia ||| Gastritis ||| Gastroesophageal Reflux ||| Ascites ||| Pancreatitis ||| Esophagitis ||| Pruritus ||| Nail Diseases ||| Acne Vulgaris ||| Urticaria ||| Cystitis
	CHEMBL1129	D011537	TRIFLURIDINE	Pruritus	1	0.0171368	D000740 ||| D013921 ||| D003248 ||| D006973 ||| D006073 ||| D007319 ||| D013575 ||| D002386 ||| D015352 ||| D014717 ||| D000787 ||| D001145 ||| D007022 ||| D011655 ||| D010996 ||| D006471 ||| D004415 ||| D005756 ||| D005764 ||| D001201 ||| D010195 ||| D004941 ||| D009260 ||| D000152 ||| D014581 ||| D003556	Anemia ||| Thrombocytopenia ||| Constipation ||| Hypertension ||| Gout ||| Sleep Initiation and Maintenance Disorders ||| Syncope ||| Cataract ||| Dry Eye Syndromes ||| Vertigo ||| Angina Pectoris ||| Arrhythmias, Cardiac ||| Hypotension ||| Pulmonary Embolism ||| Pleural Effusion ||| Gastrointestinal Hemorrhage ||| Dyspepsia ||| Gastritis ||| Gastroesophageal Reflux ||| Ascites ||| Pancreatitis ||| Esophagitis ||| Nail Diseases ||| Acne Vulgaris ||| Urticaria ||| Cystitis
	CHEMBL1129	D008010	TRIFLURIDINE	Lichen Planus	0	0.109375	D000505 ||| D000740 ||| D013921 ||| D003248 ||| D006973 ||| D006073 ||| D007319 ||| D013575 ||| D002386 ||| D015352 ||| D014717 ||| D000787 ||| D001145 ||| D007022 ||| D011655 ||| D010996 ||| D006471 ||| D019226 ||| D004415 ||| D005756 ||| D005764 ||| D001201 ||| D010195 ||| D004941 ||| D011537 ||| D009260 ||| D000152 ||| D014581 ||| D003556	Alopecia ||| Anemia ||| Thrombocytopenia ||| Constipation ||| Hypertension ||| Gout ||| Sleep Initiation and Maintenance Disorders ||| Syncope ||| Cataract ||| Dry Eye Syndromes ||| Vertigo ||| Angina Pectoris ||| Arrhythmias, Cardiac ||| Hypotension ||| Pulmonary Embolism ||| Pleural Effusion ||| Gastrointestinal Hemorrhage ||| Oral Ulcer ||| Dyspepsia ||| Gastritis ||| Gastroesophageal Reflux ||| Ascites ||| Pancreatitis ||| Esophagitis ||| Pruritus ||| Nail Diseases ||| Acne Vulgaris ||| Urticaria ||| Cystitis
	CHEMBL1129	D017492	TRIFLURIDINE	Keratosis, Seborrheic	0	0.0682007	D000505 ||| D000740 ||| D013921 ||| D003248 ||| D006973 ||| D006073 ||| D007319 ||| D013575 ||| D002386 ||| D015352 ||| D014717 ||| D000787 ||| D001145 ||| D007022 ||| D011655 ||| D010996 ||| D006471 ||| D019226 ||| D004415 ||| D005756 ||| D005764 ||| D001201 ||| D010195 ||| D004941 ||| D011537 ||| D009260 ||| D000152 ||| D014581 ||| D003556	Alopecia ||| Anemia ||| Thrombocytopenia ||| Constipation ||| Hypertension ||| Gout ||| Sleep Initiation and Maintenance Disorders ||| Syncope ||| Cataract ||| Dry Eye Syndromes ||| Vertigo ||| Angina Pectoris ||| Arrhythmias, Cardiac ||| Hypotension ||| Pulmonary Embolism ||| Pleural Effusion ||| Gastrointestinal Hemorrhage ||| Oral Ulcer ||| Dyspepsia ||| Gastritis ||| Gastroesophageal Reflux ||| Ascites ||| Pancreatitis ||| Esophagitis ||| Pruritus ||| Nail Diseases ||| Acne Vulgaris ||| Urticaria ||| Cystitis
	CHEMBL1129	D011704	TRIFLURIDINE	Pyelonephritis	0	0.0423162	D000740 ||| D013921 ||| D003248 ||| D006973 ||| D006073 ||| D007319 ||| D013575 ||| D002386 ||| D015352 ||| D014717 ||| D000787 ||| D001145 ||| D007022 ||| D011655 ||| D010996 ||| D006471 ||| D004415 ||| D005756 ||| D005764 ||| D001201 ||| D010195 ||| D004941 ||| D011537 ||| D009260 ||| D000152 ||| D014581 ||| D003556	Anemia ||| Thrombocytopenia ||| Constipation ||| Hypertension ||| Gout ||| Sleep Initiation and Maintenance Disorders ||| Syncope ||| Cataract ||| Dry Eye Syndromes ||| Vertigo ||| Angina Pectoris ||| Arrhythmias, Cardiac ||| Hypotension ||| Pulmonary Embolism ||| Pleural Effusion ||| Gastrointestinal Hemorrhage ||| Dyspepsia ||| Gastritis ||| Gastroesophageal Reflux ||| Ascites ||| Pancreatitis ||| Esophagitis ||| Pruritus ||| Nail Diseases ||| Acne Vulgaris ||| Urticaria ||| Cystitis
	CHEMBL1129	D058186	TRIFLURIDINE	Acute Kidney Injury	0	0.0331627	D000740 ||| D013921 ||| D003248 ||| D006973 ||| D006073 ||| D007319 ||| D013575 ||| D002386 ||| D015352 ||| D014717 ||| D000787 ||| D001145 ||| D007022 ||| D011655 ||| D010996 ||| D006471 ||| D004415 ||| D005756 ||| D005764 ||| D001201 ||| D010195 ||| D004941 ||| D011537 ||| D009260 ||| D000152 ||| D014581 ||| D003556	Anemia ||| Thrombocytopenia ||| Constipation ||| Hypertension ||| Gout ||| Sleep Initiation and Maintenance Disorders ||| Syncope ||| Cataract ||| Dry Eye Syndromes ||| Vertigo ||| Angina Pectoris ||| Arrhythmias, Cardiac ||| Hypotension ||| Pulmonary Embolism ||| Pleural Effusion ||| Gastrointestinal Hemorrhage ||| Dyspepsia ||| Gastritis ||| Gastroesophageal Reflux ||| Ascites ||| Pancreatitis ||| Esophagitis ||| Pruritus ||| Nail Diseases ||| Acne Vulgaris ||| Urticaria ||| Cystitis
	CHEMBL1129	D007676	TRIFLURIDINE	Kidney Failure, Chronic	0	0.0460798	D000505 ||| D000740 ||| D013921 ||| D003248 ||| D006973 ||| D006073 ||| D007319 ||| D013575 ||| D002386 ||| D015352 ||| D014717 ||| D000787 ||| D001145 ||| D007022 ||| D011655 ||| D010996 ||| D006471 ||| D019226 ||| D004415 ||| D005756 ||| D005764 ||| D001201 ||| D010195 ||| D004941 ||| D011537 ||| D009260 ||| D000152 ||| D014581 ||| D003556	Alopecia ||| Anemia ||| Thrombocytopenia ||| Constipation ||| Hypertension ||| Gout ||| Sleep Initiation and Maintenance Disorders ||| Syncope ||| Cataract ||| Dry Eye Syndromes ||| Vertigo ||| Angina Pectoris ||| Arrhythmias, Cardiac ||| Hypotension ||| Pulmonary Embolism ||| Pleural Effusion ||| Gastrointestinal Hemorrhage ||| Oral Ulcer ||| Dyspepsia ||| Gastritis ||| Gastroesophageal Reflux ||| Ascites ||| Pancreatitis ||| Esophagitis ||| Pruritus ||| Nail Diseases ||| Acne Vulgaris ||| Urticaria ||| Cystitis
	CHEMBL1129	D003556	TRIFLURIDINE	Cystitis	1	0.0995078	D000505 ||| D000740 ||| D013921 ||| D003248 ||| D006973 ||| D006073 ||| D007319 ||| D013575 ||| D002386 ||| D015352 ||| D014717 ||| D000787 ||| D001145 ||| D007022 ||| D011655 ||| D010996 ||| D006471 ||| D019226 ||| D004415 ||| D005756 ||| D005764 ||| D001201 ||| D010195 ||| D004941 ||| D011537 ||| D009260 ||| D000152 ||| D014581	Alopecia ||| Anemia ||| Thrombocytopenia ||| Constipation ||| Hypertension ||| Gout ||| Sleep Initiation and Maintenance Disorders ||| Syncope ||| Cataract ||| Dry Eye Syndromes ||| Vertigo ||| Angina Pectoris ||| Arrhythmias, Cardiac ||| Hypotension ||| Pulmonary Embolism ||| Pleural Effusion ||| Gastrointestinal Hemorrhage ||| Oral Ulcer ||| Dyspepsia ||| Gastritis ||| Gastroesophageal Reflux ||| Ascites ||| Pancreatitis ||| Esophagitis ||| Pruritus ||| Nail Diseases ||| Acne Vulgaris ||| Urticaria
	CHEMBL1129	D011470	TRIFLURIDINE	Prostatic Hyperplasia	0	0.0221614	D000505 ||| D000740 ||| D013921 ||| D003248 ||| D006973 ||| D006073 ||| D007319 ||| D013575 ||| D002386 ||| D015352 ||| D014717 ||| D000787 ||| D001145 ||| D007022 ||| D011655 ||| D010996 ||| D006471 ||| D019226 ||| D004415 ||| D005756 ||| D005764 ||| D001201 ||| D010195 ||| D004941 ||| D011537 ||| D009260 ||| D000152 ||| D014581 ||| D003556	Alopecia ||| Anemia ||| Thrombocytopenia ||| Constipation ||| Hypertension ||| Gout ||| Sleep Initiation and Maintenance Disorders ||| Syncope ||| Cataract ||| Dry Eye Syndromes ||| Vertigo ||| Angina Pectoris ||| Arrhythmias, Cardiac ||| Hypotension ||| Pulmonary Embolism ||| Pleural Effusion ||| Gastrointestinal Hemorrhage ||| Oral Ulcer ||| Dyspepsia ||| Gastritis ||| Gastroesophageal Reflux ||| Ascites ||| Pancreatitis ||| Esophagitis ||| Pruritus ||| Nail Diseases ||| Acne Vulgaris ||| Urticaria ||| Cystitis
	CHEMBL1129	D011472	TRIFLURIDINE	Prostatitis	0	0.0150356	D000740 ||| D013921 ||| D003248 ||| D006973 ||| D006073 ||| D007319 ||| D013575 ||| D002386 ||| D015352 ||| D014717 ||| D000787 ||| D001145 ||| D007022 ||| D011655 ||| D010996 ||| D006471 ||| D004415 ||| D005756 ||| D005764 ||| D001201 ||| D010195 ||| D004941 ||| D011537 ||| D009260 ||| D000152 ||| D014581 ||| D003556	Anemia ||| Thrombocytopenia ||| Constipation ||| Hypertension ||| Gout ||| Sleep Initiation and Maintenance Disorders ||| Syncope ||| Cataract ||| Dry Eye Syndromes ||| Vertigo ||| Angina Pectoris ||| Arrhythmias, Cardiac ||| Hypotension ||| Pulmonary Embolism ||| Pleural Effusion ||| Gastrointestinal Hemorrhage ||| Dyspepsia ||| Gastritis ||| Gastroesophageal Reflux ||| Ascites ||| Pancreatitis ||| Esophagitis ||| Pruritus ||| Nail Diseases ||| Acne Vulgaris ||| Urticaria ||| Cystitis
	CHEMBL1129	D005348	TRIFLURIDINE	Fibrocystic Breast Disease	0	0.046975	D000740 ||| D013921 ||| D003248 ||| D006973 ||| D006073 ||| D007319 ||| D013575 ||| D002386 ||| D015352 ||| D014717 ||| D000787 ||| D001145 ||| D007022 ||| D011655 ||| D010996 ||| D006471 ||| D004415 ||| D005756 ||| D005764 ||| D001201 ||| D010195 ||| D004941 ||| D011537 ||| D009260 ||| D000152 ||| D014581 ||| D003556	Anemia ||| Thrombocytopenia ||| Constipation ||| Hypertension ||| Gout ||| Sleep Initiation and Maintenance Disorders ||| Syncope ||| Cataract ||| Dry Eye Syndromes ||| Vertigo ||| Angina Pectoris ||| Arrhythmias, Cardiac ||| Hypotension ||| Pulmonary Embolism ||| Pleural Effusion ||| Gastrointestinal Hemorrhage ||| Dyspepsia ||| Gastritis ||| Gastroesophageal Reflux ||| Ascites ||| Pancreatitis ||| Esophagitis ||| Pruritus ||| Nail Diseases ||| Acne Vulgaris ||| Urticaria ||| Cystitis
	CHEMBL1129	D006177	TRIFLURIDINE	Gynecomastia	0	0.0458826	D000505 ||| D000740 ||| D013921 ||| D003248 ||| D006973 ||| D006073 ||| D007319 ||| D013575 ||| D002386 ||| D015352 ||| D014717 ||| D000787 ||| D001145 ||| D007022 ||| D011655 ||| D010996 ||| D006471 ||| D019226 ||| D004415 ||| D005756 ||| D005764 ||| D001201 ||| D010195 ||| D004941 ||| D011537 ||| D009260 ||| D000152 ||| D014581 ||| D003556	Alopecia ||| Anemia ||| Thrombocytopenia ||| Constipation ||| Hypertension ||| Gout ||| Sleep Initiation and Maintenance Disorders ||| Syncope ||| Cataract ||| Dry Eye Syndromes ||| Vertigo ||| Angina Pectoris ||| Arrhythmias, Cardiac ||| Hypotension ||| Pulmonary Embolism ||| Pleural Effusion ||| Gastrointestinal Hemorrhage ||| Oral Ulcer ||| Dyspepsia ||| Gastritis ||| Gastroesophageal Reflux ||| Ascites ||| Pancreatitis ||| Esophagitis ||| Pruritus ||| Nail Diseases ||| Acne Vulgaris ||| Urticaria ||| Cystitis
	CHEMBL1129	D004715	TRIFLURIDINE	Endometriosis	0	0.0367052	D000505 ||| D000740 ||| D013921 ||| D003248 ||| D006973 ||| D006073 ||| D007319 ||| D013575 ||| D002386 ||| D015352 ||| D014717 ||| D000787 ||| D001145 ||| D007022 ||| D011655 ||| D010996 ||| D006471 ||| D019226 ||| D004415 ||| D005756 ||| D005764 ||| D001201 ||| D010195 ||| D004941 ||| D011537 ||| D009260 ||| D000152 ||| D014581 ||| D003556	Alopecia ||| Anemia ||| Thrombocytopenia ||| Constipation ||| Hypertension ||| Gout ||| Sleep Initiation and Maintenance Disorders ||| Syncope ||| Cataract ||| Dry Eye Syndromes ||| Vertigo ||| Angina Pectoris ||| Arrhythmias, Cardiac ||| Hypotension ||| Pulmonary Embolism ||| Pleural Effusion ||| Gastrointestinal Hemorrhage ||| Oral Ulcer ||| Dyspepsia ||| Gastritis ||| Gastroesophageal Reflux ||| Ascites ||| Pancreatitis ||| Esophagitis ||| Pruritus ||| Nail Diseases ||| Acne Vulgaris ||| Urticaria ||| Cystitis
	CHEMBL1129	D003680	TRIFLURIDINE	Deglutition Disorders	0	0.108964	D000740 ||| D013921 ||| D003248 ||| D006973 ||| D006073 ||| D007319 ||| D013575 ||| D002386 ||| D015352 ||| D014717 ||| D000787 ||| D001145 ||| D007022 ||| D011655 ||| D010996 ||| D006471 ||| D004415 ||| D005756 ||| D005764 ||| D001201 ||| D010195 ||| D004941 ||| D011537 ||| D009260 ||| D000152 ||| D014581 ||| D003556	Anemia ||| Thrombocytopenia ||| Constipation ||| Hypertension ||| Gout ||| Sleep Initiation and Maintenance Disorders ||| Syncope ||| Cataract ||| Dry Eye Syndromes ||| Vertigo ||| Angina Pectoris ||| Arrhythmias, Cardiac ||| Hypotension ||| Pulmonary Embolism ||| Pleural Effusion ||| Gastrointestinal Hemorrhage ||| Dyspepsia ||| Gastritis ||| Gastroesophageal Reflux ||| Ascites ||| Pancreatitis ||| Esophagitis ||| Pruritus ||| Nail Diseases ||| Acne Vulgaris ||| Urticaria ||| Cystitis
	CHEMBL1129	D001201	TRIFLURIDINE	Ascites	1	0.065621	D000740 ||| D013921 ||| D003248 ||| D006973 ||| D006073 ||| D007319 ||| D013575 ||| D002386 ||| D015352 ||| D014717 ||| D000787 ||| D001145 ||| D007022 ||| D011655 ||| D010996 ||| D006471 ||| D004415 ||| D005756 ||| D005764 ||| D010195 ||| D004941 ||| D011537 ||| D009260 ||| D000152 ||| D014581 ||| D003556	Anemia ||| Thrombocytopenia ||| Constipation ||| Hypertension ||| Gout ||| Sleep Initiation and Maintenance Disorders ||| Syncope ||| Cataract ||| Dry Eye Syndromes ||| Vertigo ||| Angina Pectoris ||| Arrhythmias, Cardiac ||| Hypotension ||| Pulmonary Embolism ||| Pleural Effusion ||| Gastrointestinal Hemorrhage ||| Dyspepsia ||| Gastritis ||| Gastroesophageal Reflux ||| Pancreatitis ||| Esophagitis ||| Pruritus ||| Nail Diseases ||| Acne Vulgaris ||| Urticaria ||| Cystitis
	CHEMBL1129	D005076	TRIFLURIDINE	Exanthema	0	0.051283	D000740 ||| D013921 ||| D003248 ||| D006973 ||| D006073 ||| D007319 ||| D013575 ||| D002386 ||| D015352 ||| D014717 ||| D000787 ||| D001145 ||| D007022 ||| D011655 ||| D010996 ||| D006471 ||| D004415 ||| D005756 ||| D005764 ||| D001201 ||| D010195 ||| D004941 ||| D011537 ||| D009260 ||| D000152 ||| D014581 ||| D003556	Anemia ||| Thrombocytopenia ||| Constipation ||| Hypertension ||| Gout ||| Sleep Initiation and Maintenance Disorders ||| Syncope ||| Cataract ||| Dry Eye Syndromes ||| Vertigo ||| Angina Pectoris ||| Arrhythmias, Cardiac ||| Hypotension ||| Pulmonary Embolism ||| Pleural Effusion ||| Gastrointestinal Hemorrhage ||| Dyspepsia ||| Gastritis ||| Gastroesophageal Reflux ||| Ascites ||| Pancreatitis ||| Esophagitis ||| Pruritus ||| Nail Diseases ||| Acne Vulgaris ||| Urticaria ||| Cystitis
	CHEMBL1129	D014717	TRIFLURIDINE	Vertigo	1	0.0434279	D000505 ||| D000740 ||| D013921 ||| D003248 ||| D006973 ||| D006073 ||| D007319 ||| D013575 ||| D002386 ||| D015352 ||| D000787 ||| D001145 ||| D007022 ||| D011655 ||| D010996 ||| D006471 ||| D019226 ||| D004415 ||| D005756 ||| D005764 ||| D001201 ||| D010195 ||| D004941 ||| D011537 ||| D009260 ||| D000152 ||| D014581 ||| D003556	Alopecia ||| Anemia ||| Thrombocytopenia ||| Constipation ||| Hypertension ||| Gout ||| Sleep Initiation and Maintenance Disorders ||| Syncope ||| Cataract ||| Dry Eye Syndromes ||| Angina Pectoris ||| Arrhythmias, Cardiac ||| Hypotension ||| Pulmonary Embolism ||| Pleural Effusion ||| Gastrointestinal Hemorrhage ||| Oral Ulcer ||| Dyspepsia ||| Gastritis ||| Gastroesophageal Reflux ||| Ascites ||| Pancreatitis ||| Esophagitis ||| Pruritus ||| Nail Diseases ||| Acne Vulgaris ||| Urticaria ||| Cystitis
	CHEMBL1129	D013575	TRIFLURIDINE	Syncope	1	0.0693239	D000740 ||| D013921 ||| D003248 ||| D006973 ||| D006073 ||| D007319 ||| D002386 ||| D015352 ||| D014717 ||| D000787 ||| D001145 ||| D007022 ||| D011655 ||| D010996 ||| D006471 ||| D004415 ||| D005756 ||| D005764 ||| D001201 ||| D010195 ||| D004941 ||| D011537 ||| D009260 ||| D000152 ||| D014581 ||| D003556	Anemia ||| Thrombocytopenia ||| Constipation ||| Hypertension ||| Gout ||| Sleep Initiation and Maintenance Disorders ||| Cataract ||| Dry Eye Syndromes ||| Vertigo ||| Angina Pectoris ||| Arrhythmias, Cardiac ||| Hypotension ||| Pulmonary Embolism ||| Pleural Effusion ||| Gastrointestinal Hemorrhage ||| Dyspepsia ||| Gastritis ||| Gastroesophageal Reflux ||| Ascites ||| Pancreatitis ||| Esophagitis ||| Pruritus ||| Nail Diseases ||| Acne Vulgaris ||| Urticaria ||| Cystitis
	CHEMBL1129	D007766	TRIFLURIDINE	Lacrimal Apparatus Diseases	0	0.0252349	D000740 ||| D013921 ||| D003248 ||| D006973 ||| D006073 ||| D007319 ||| D013575 ||| D002386 ||| D015352 ||| D014717 ||| D000787 ||| D001145 ||| D007022 ||| D011655 ||| D010996 ||| D006471 ||| D004415 ||| D005756 ||| D005764 ||| D001201 ||| D010195 ||| D004941 ||| D011537 ||| D009260 ||| D000152 ||| D014581 ||| D003556	Anemia ||| Thrombocytopenia ||| Constipation ||| Hypertension ||| Gout ||| Sleep Initiation and Maintenance Disorders ||| Syncope ||| Cataract ||| Dry Eye Syndromes ||| Vertigo ||| Angina Pectoris ||| Arrhythmias, Cardiac ||| Hypotension ||| Pulmonary Embolism ||| Pleural Effusion ||| Gastrointestinal Hemorrhage ||| Dyspepsia ||| Gastritis ||| Gastroesophageal Reflux ||| Ascites ||| Pancreatitis ||| Esophagitis ||| Pruritus ||| Nail Diseases ||| Acne Vulgaris ||| Urticaria ||| Cystitis
	CHEMBL1129	D006471	TRIFLURIDINE	Gastrointestinal Hemorrhage	1	0.0446156	D000740 ||| D013921 ||| D003248 ||| D006973 ||| D006073 ||| D007319 ||| D013575 ||| D002386 ||| D015352 ||| D014717 ||| D000787 ||| D001145 ||| D007022 ||| D011655 ||| D010996 ||| D004415 ||| D005756 ||| D005764 ||| D001201 ||| D010195 ||| D004941 ||| D011537 ||| D009260 ||| D000152 ||| D014581 ||| D003556	Anemia ||| Thrombocytopenia ||| Constipation ||| Hypertension ||| Gout ||| Sleep Initiation and Maintenance Disorders ||| Syncope ||| Cataract ||| Dry Eye Syndromes ||| Vertigo ||| Angina Pectoris ||| Arrhythmias, Cardiac ||| Hypotension ||| Pulmonary Embolism ||| Pleural Effusion ||| Dyspepsia ||| Gastritis ||| Gastroesophageal Reflux ||| Ascites ||| Pancreatitis ||| Esophagitis ||| Pruritus ||| Nail Diseases ||| Acne Vulgaris ||| Urticaria ||| Cystitis
	CHEMBL1129	D010437	TRIFLURIDINE	Peptic Ulcer	0	0.0686477	D000505 ||| D000740 ||| D013921 ||| D003248 ||| D006973 ||| D006073 ||| D007319 ||| D013575 ||| D002386 ||| D015352 ||| D014717 ||| D000787 ||| D001145 ||| D007022 ||| D011655 ||| D010996 ||| D006471 ||| D019226 ||| D004415 ||| D005756 ||| D005764 ||| D001201 ||| D010195 ||| D004941 ||| D011537 ||| D009260 ||| D000152 ||| D014581 ||| D003556	Alopecia ||| Anemia ||| Thrombocytopenia ||| Constipation ||| Hypertension ||| Gout ||| Sleep Initiation and Maintenance Disorders ||| Syncope ||| Cataract ||| Dry Eye Syndromes ||| Vertigo ||| Angina Pectoris ||| Arrhythmias, Cardiac ||| Hypotension ||| Pulmonary Embolism ||| Pleural Effusion ||| Gastrointestinal Hemorrhage ||| Oral Ulcer ||| Dyspepsia ||| Gastritis ||| Gastroesophageal Reflux ||| Ascites ||| Pancreatitis ||| Esophagitis ||| Pruritus ||| Nail Diseases ||| Acne Vulgaris ||| Urticaria ||| Cystitis
	CHEMBL1129	D005921	TRIFLURIDINE	Glomerulonephritis	0	0.0404458	D000505 ||| D000740 ||| D013921 ||| D003248 ||| D006973 ||| D006073 ||| D007319 ||| D013575 ||| D002386 ||| D015352 ||| D014717 ||| D000787 ||| D001145 ||| D007022 ||| D011655 ||| D010996 ||| D006471 ||| D019226 ||| D004415 ||| D005756 ||| D005764 ||| D001201 ||| D010195 ||| D004941 ||| D011537 ||| D009260 ||| D000152 ||| D014581 ||| D003556	Alopecia ||| Anemia ||| Thrombocytopenia ||| Constipation ||| Hypertension ||| Gout ||| Sleep Initiation and Maintenance Disorders ||| Syncope ||| Cataract ||| Dry Eye Syndromes ||| Vertigo ||| Angina Pectoris ||| Arrhythmias, Cardiac ||| Hypotension ||| Pulmonary Embolism ||| Pleural Effusion ||| Gastrointestinal Hemorrhage ||| Oral Ulcer ||| Dyspepsia ||| Gastritis ||| Gastroesophageal Reflux ||| Ascites ||| Pancreatitis ||| Esophagitis ||| Pruritus ||| Nail Diseases ||| Acne Vulgaris ||| Urticaria ||| Cystitis
	CHEMBL1129	D006333	TRIFLURIDINE	Heart Failure	0	0.00848429	D000505 ||| D000740 ||| D013921 ||| D003248 ||| D006973 ||| D006073 ||| D007319 ||| D013575 ||| D002386 ||| D015352 ||| D014717 ||| D000787 ||| D001145 ||| D007022 ||| D011655 ||| D010996 ||| D006471 ||| D019226 ||| D004415 ||| D005756 ||| D005764 ||| D001201 ||| D010195 ||| D004941 ||| D011537 ||| D009260 ||| D000152 ||| D014581 ||| D003556	Alopecia ||| Anemia ||| Thrombocytopenia ||| Constipation ||| Hypertension ||| Gout ||| Sleep Initiation and Maintenance Disorders ||| Syncope ||| Cataract ||| Dry Eye Syndromes ||| Vertigo ||| Angina Pectoris ||| Arrhythmias, Cardiac ||| Hypotension ||| Pulmonary Embolism ||| Pleural Effusion ||| Gastrointestinal Hemorrhage ||| Oral Ulcer ||| Dyspepsia ||| Gastritis ||| Gastroesophageal Reflux ||| Ascites ||| Pancreatitis ||| Esophagitis ||| Pruritus ||| Nail Diseases ||| Acne Vulgaris ||| Urticaria ||| Cystitis
	CHEMBL1129	D006547	TRIFLURIDINE	Hernia	0	0.0315159	D000505 ||| D000740 ||| D013921 ||| D003248 ||| D006973 ||| D006073 ||| D007319 ||| D013575 ||| D002386 ||| D015352 ||| D014717 ||| D000787 ||| D001145 ||| D007022 ||| D011655 ||| D010996 ||| D006471 ||| D019226 ||| D004415 ||| D005756 ||| D005764 ||| D001201 ||| D010195 ||| D004941 ||| D011537 ||| D009260 ||| D000152 ||| D014581 ||| D003556	Alopecia ||| Anemia ||| Thrombocytopenia ||| Constipation ||| Hypertension ||| Gout ||| Sleep Initiation and Maintenance Disorders ||| Syncope ||| Cataract ||| Dry Eye Syndromes ||| Vertigo ||| Angina Pectoris ||| Arrhythmias, Cardiac ||| Hypotension ||| Pulmonary Embolism ||| Pleural Effusion ||| Gastrointestinal Hemorrhage ||| Oral Ulcer ||| Dyspepsia ||| Gastritis ||| Gastroesophageal Reflux ||| Ascites ||| Pancreatitis ||| Esophagitis ||| Pruritus ||| Nail Diseases ||| Acne Vulgaris ||| Urticaria ||| Cystitis
	CHEMBL1129	D006689	TRIFLURIDINE	Hodgkin Disease	0	0.0917039	D000505 ||| D000740 ||| D013921 ||| D003248 ||| D006973 ||| D006073 ||| D007319 ||| D013575 ||| D002386 ||| D015352 ||| D014717 ||| D000787 ||| D001145 ||| D007022 ||| D011655 ||| D010996 ||| D006471 ||| D019226 ||| D004415 ||| D005756 ||| D005764 ||| D001201 ||| D010195 ||| D004941 ||| D011537 ||| D009260 ||| D000152 ||| D014581 ||| D003556	Alopecia ||| Anemia ||| Thrombocytopenia ||| Constipation ||| Hypertension ||| Gout ||| Sleep Initiation and Maintenance Disorders ||| Syncope ||| Cataract ||| Dry Eye Syndromes ||| Vertigo ||| Angina Pectoris ||| Arrhythmias, Cardiac ||| Hypotension ||| Pulmonary Embolism ||| Pleural Effusion ||| Gastrointestinal Hemorrhage ||| Oral Ulcer ||| Dyspepsia ||| Gastritis ||| Gastroesophageal Reflux ||| Ascites ||| Pancreatitis ||| Esophagitis ||| Pruritus ||| Nail Diseases ||| Acne Vulgaris ||| Urticaria ||| Cystitis
	CHEMBL1129	D008113	TRIFLURIDINE	Liver Neoplasms	0	0.0672827	D000505 ||| D000740 ||| D013921 ||| D003248 ||| D006973 ||| D006073 ||| D007319 ||| D013575 ||| D002386 ||| D015352 ||| D014717 ||| D000787 ||| D001145 ||| D007022 ||| D011655 ||| D010996 ||| D006471 ||| D019226 ||| D004415 ||| D005756 ||| D005764 ||| D001201 ||| D010195 ||| D004941 ||| D011537 ||| D009260 ||| D000152 ||| D014581 ||| D003556	Alopecia ||| Anemia ||| Thrombocytopenia ||| Constipation ||| Hypertension ||| Gout ||| Sleep Initiation and Maintenance Disorders ||| Syncope ||| Cataract ||| Dry Eye Syndromes ||| Vertigo ||| Angina Pectoris ||| Arrhythmias, Cardiac ||| Hypotension ||| Pulmonary Embolism ||| Pleural Effusion ||| Gastrointestinal Hemorrhage ||| Oral Ulcer ||| Dyspepsia ||| Gastritis ||| Gastroesophageal Reflux ||| Ascites ||| Pancreatitis ||| Esophagitis ||| Pruritus ||| Nail Diseases ||| Acne Vulgaris ||| Urticaria ||| Cystitis
	CHEMBL1129	D010051	TRIFLURIDINE	Ovarian Neoplasms	0	0.0577424	D000505 ||| D000740 ||| D013921 ||| D003248 ||| D006973 ||| D006073 ||| D007319 ||| D013575 ||| D002386 ||| D015352 ||| D014717 ||| D000787 ||| D001145 ||| D007022 ||| D011655 ||| D010996 ||| D006471 ||| D019226 ||| D004415 ||| D005756 ||| D005764 ||| D001201 ||| D010195 ||| D004941 ||| D011537 ||| D009260 ||| D000152 ||| D014581 ||| D003556	Alopecia ||| Anemia ||| Thrombocytopenia ||| Constipation ||| Hypertension ||| Gout ||| Sleep Initiation and Maintenance Disorders ||| Syncope ||| Cataract ||| Dry Eye Syndromes ||| Vertigo ||| Angina Pectoris ||| Arrhythmias, Cardiac ||| Hypotension ||| Pulmonary Embolism ||| Pleural Effusion ||| Gastrointestinal Hemorrhage ||| Oral Ulcer ||| Dyspepsia ||| Gastritis ||| Gastroesophageal Reflux ||| Ascites ||| Pancreatitis ||| Esophagitis ||| Pruritus ||| Nail Diseases ||| Acne Vulgaris ||| Urticaria ||| Cystitis
	CHEMBL1129	D011471	TRIFLURIDINE	Prostatic Neoplasms	0	0.0418658	D000505 ||| D000740 ||| D013921 ||| D003248 ||| D006973 ||| D006073 ||| D007319 ||| D013575 ||| D002386 ||| D015352 ||| D014717 ||| D000787 ||| D001145 ||| D007022 ||| D011655 ||| D010996 ||| D006471 ||| D019226 ||| D004415 ||| D005756 ||| D005764 ||| D001201 ||| D010195 ||| D004941 ||| D011537 ||| D009260 ||| D000152 ||| D014581 ||| D003556	Alopecia ||| Anemia ||| Thrombocytopenia ||| Constipation ||| Hypertension ||| Gout ||| Sleep Initiation and Maintenance Disorders ||| Syncope ||| Cataract ||| Dry Eye Syndromes ||| Vertigo ||| Angina Pectoris ||| Arrhythmias, Cardiac ||| Hypotension ||| Pulmonary Embolism ||| Pleural Effusion ||| Gastrointestinal Hemorrhage ||| Oral Ulcer ||| Dyspepsia ||| Gastritis ||| Gastroesophageal Reflux ||| Ascites ||| Pancreatitis ||| Esophagitis ||| Pruritus ||| Nail Diseases ||| Acne Vulgaris ||| Urticaria ||| Cystitis
	CHEMBL1129	D000647	TRIFLURIDINE	Amnesia	0	0.11075	D000505 ||| D000740 ||| D013921 ||| D003248 ||| D006973 ||| D006073 ||| D007319 ||| D013575 ||| D002386 ||| D015352 ||| D014717 ||| D000787 ||| D001145 ||| D007022 ||| D011655 ||| D010996 ||| D006471 ||| D019226 ||| D004415 ||| D005756 ||| D005764 ||| D001201 ||| D010195 ||| D004941 ||| D011537 ||| D009260 ||| D000152 ||| D014581 ||| D003556	Alopecia ||| Anemia ||| Thrombocytopenia ||| Constipation ||| Hypertension ||| Gout ||| Sleep Initiation and Maintenance Disorders ||| Syncope ||| Cataract ||| Dry Eye Syndromes ||| Vertigo ||| Angina Pectoris ||| Arrhythmias, Cardiac ||| Hypotension ||| Pulmonary Embolism ||| Pleural Effusion ||| Gastrointestinal Hemorrhage ||| Oral Ulcer ||| Dyspepsia ||| Gastritis ||| Gastroesophageal Reflux ||| Ascites ||| Pancreatitis ||| Esophagitis ||| Pruritus ||| Nail Diseases ||| Acne Vulgaris ||| Urticaria ||| Cystitis
	CHEMBL1129	D007951	TRIFLURIDINE	Leukemia, Myeloid	0	0.05679	D000740 ||| D013921 ||| D003248 ||| D006973 ||| D006073 ||| D007319 ||| D013575 ||| D002386 ||| D015352 ||| D014717 ||| D000787 ||| D001145 ||| D007022 ||| D011655 ||| D010996 ||| D006471 ||| D004415 ||| D005756 ||| D005764 ||| D001201 ||| D010195 ||| D004941 ||| D011537 ||| D009260 ||| D000152 ||| D014581 ||| D003556	Anemia ||| Thrombocytopenia ||| Constipation ||| Hypertension ||| Gout ||| Sleep Initiation and Maintenance Disorders ||| Syncope ||| Cataract ||| Dry Eye Syndromes ||| Vertigo ||| Angina Pectoris ||| Arrhythmias, Cardiac ||| Hypotension ||| Pulmonary Embolism ||| Pleural Effusion ||| Gastrointestinal Hemorrhage ||| Dyspepsia ||| Gastritis ||| Gastroesophageal Reflux ||| Ascites ||| Pancreatitis ||| Esophagitis ||| Pruritus ||| Nail Diseases ||| Acne Vulgaris ||| Urticaria ||| Cystitis
	CHEMBL1129	D000152	TRIFLURIDINE	Acne Vulgaris	1	0.0339067	D000505 ||| D000740 ||| D013921 ||| D003248 ||| D006973 ||| D006073 ||| D007319 ||| D013575 ||| D002386 ||| D015352 ||| D014717 ||| D000787 ||| D001145 ||| D007022 ||| D011655 ||| D010996 ||| D006471 ||| D019226 ||| D004415 ||| D005756 ||| D005764 ||| D001201 ||| D010195 ||| D004941 ||| D011537 ||| D009260 ||| D014581 ||| D003556	Alopecia ||| Anemia ||| Thrombocytopenia ||| Constipation ||| Hypertension ||| Gout ||| Sleep Initiation and Maintenance Disorders ||| Syncope ||| Cataract ||| Dry Eye Syndromes ||| Vertigo ||| Angina Pectoris ||| Arrhythmias, Cardiac ||| Hypotension ||| Pulmonary Embolism ||| Pleural Effusion ||| Gastrointestinal Hemorrhage ||| Oral Ulcer ||| Dyspepsia ||| Gastritis ||| Gastroesophageal Reflux ||| Ascites ||| Pancreatitis ||| Esophagitis ||| Pruritus ||| Nail Diseases ||| Urticaria ||| Cystitis
	CHEMBL1129	D000740	TRIFLURIDINE	Anemia	1	0.0214293	D000505 ||| D013921 ||| D003248 ||| D006973 ||| D006073 ||| D007319 ||| D013575 ||| D002386 ||| D015352 ||| D014717 ||| D000787 ||| D001145 ||| D007022 ||| D011655 ||| D010996 ||| D006471 ||| D019226 ||| D004415 ||| D005756 ||| D005764 ||| D001201 ||| D010195 ||| D004941 ||| D011537 ||| D009260 ||| D000152 ||| D014581 ||| D003556	Alopecia ||| Thrombocytopenia ||| Constipation ||| Hypertension ||| Gout ||| Sleep Initiation and Maintenance Disorders ||| Syncope ||| Cataract ||| Dry Eye Syndromes ||| Vertigo ||| Angina Pectoris ||| Arrhythmias, Cardiac ||| Hypotension ||| Pulmonary Embolism ||| Pleural Effusion ||| Gastrointestinal Hemorrhage ||| Oral Ulcer ||| Dyspepsia ||| Gastritis ||| Gastroesophageal Reflux ||| Ascites ||| Pancreatitis ||| Esophagitis ||| Pruritus ||| Nail Diseases ||| Acne Vulgaris ||| Urticaria ||| Cystitis
	CHEMBL1129	D001064	TRIFLURIDINE	Appendicitis	0	0.065091	D000505 ||| D000740 ||| D013921 ||| D003248 ||| D006973 ||| D006073 ||| D007319 ||| D013575 ||| D002386 ||| D015352 ||| D014717 ||| D000787 ||| D001145 ||| D007022 ||| D011655 ||| D010996 ||| D006471 ||| D019226 ||| D004415 ||| D005756 ||| D005764 ||| D001201 ||| D010195 ||| D004941 ||| D011537 ||| D009260 ||| D000152 ||| D014581 ||| D003556	Alopecia ||| Anemia ||| Thrombocytopenia ||| Constipation ||| Hypertension ||| Gout ||| Sleep Initiation and Maintenance Disorders ||| Syncope ||| Cataract ||| Dry Eye Syndromes ||| Vertigo ||| Angina Pectoris ||| Arrhythmias, Cardiac ||| Hypotension ||| Pulmonary Embolism ||| Pleural Effusion ||| Gastrointestinal Hemorrhage ||| Oral Ulcer ||| Dyspepsia ||| Gastritis ||| Gastroesophageal Reflux ||| Ascites ||| Pancreatitis ||| Esophagitis ||| Pruritus ||| Nail Diseases ||| Acne Vulgaris ||| Urticaria ||| Cystitis
	CHEMBL1129	D003248	TRIFLURIDINE	Constipation	1	0.0286007	D000505 ||| D000740 ||| D013921 ||| D006973 ||| D006073 ||| D007319 ||| D013575 ||| D002386 ||| D015352 ||| D014717 ||| D000787 ||| D001145 ||| D007022 ||| D011655 ||| D010996 ||| D006471 ||| D019226 ||| D004415 ||| D005756 ||| D005764 ||| D001201 ||| D010195 ||| D004941 ||| D011537 ||| D009260 ||| D000152 ||| D014581 ||| D003556	Alopecia ||| Anemia ||| Thrombocytopenia ||| Hypertension ||| Gout ||| Sleep Initiation and Maintenance Disorders ||| Syncope ||| Cataract ||| Dry Eye Syndromes ||| Vertigo ||| Angina Pectoris ||| Arrhythmias, Cardiac ||| Hypotension ||| Pulmonary Embolism ||| Pleural Effusion ||| Gastrointestinal Hemorrhage ||| Oral Ulcer ||| Dyspepsia ||| Gastritis ||| Gastroesophageal Reflux ||| Ascites ||| Pancreatitis ||| Esophagitis ||| Pruritus ||| Nail Diseases ||| Acne Vulgaris ||| Urticaria ||| Cystitis
	CHEMBL1129	D015352	TRIFLURIDINE	Dry Eye Syndromes	1	0.0152093	D000505 ||| D000740 ||| D013921 ||| D003248 ||| D006973 ||| D006073 ||| D007319 ||| D013575 ||| D002386 ||| D014717 ||| D000787 ||| D001145 ||| D007022 ||| D011655 ||| D010996 ||| D006471 ||| D019226 ||| D004415 ||| D005756 ||| D005764 ||| D001201 ||| D010195 ||| D004941 ||| D011537 ||| D009260 ||| D000152 ||| D014581 ||| D003556	Alopecia ||| Anemia ||| Thrombocytopenia ||| Constipation ||| Hypertension ||| Gout ||| Sleep Initiation and Maintenance Disorders ||| Syncope ||| Cataract ||| Vertigo ||| Angina Pectoris ||| Arrhythmias, Cardiac ||| Hypotension ||| Pulmonary Embolism ||| Pleural Effusion ||| Gastrointestinal Hemorrhage ||| Oral Ulcer ||| Dyspepsia ||| Gastritis ||| Gastroesophageal Reflux ||| Ascites ||| Pancreatitis ||| Esophagitis ||| Pruritus ||| Nail Diseases ||| Acne Vulgaris ||| Urticaria ||| Cystitis
	CHEMBL1129	D004381	TRIFLURIDINE	Duodenal Ulcer	0	0.158331	D000505 ||| D000740 ||| D013921 ||| D003248 ||| D006973 ||| D006073 ||| D007319 ||| D013575 ||| D002386 ||| D015352 ||| D014717 ||| D000787 ||| D001145 ||| D007022 ||| D011655 ||| D010996 ||| D006471 ||| D019226 ||| D004415 ||| D005756 ||| D005764 ||| D001201 ||| D010195 ||| D004941 ||| D011537 ||| D009260 ||| D000152 ||| D014581 ||| D003556	Alopecia ||| Anemia ||| Thrombocytopenia ||| Constipation ||| Hypertension ||| Gout ||| Sleep Initiation and Maintenance Disorders ||| Syncope ||| Cataract ||| Dry Eye Syndromes ||| Vertigo ||| Angina Pectoris ||| Arrhythmias, Cardiac ||| Hypotension ||| Pulmonary Embolism ||| Pleural Effusion ||| Gastrointestinal Hemorrhage ||| Oral Ulcer ||| Dyspepsia ||| Gastritis ||| Gastroesophageal Reflux ||| Ascites ||| Pancreatitis ||| Esophagitis ||| Pruritus ||| Nail Diseases ||| Acne Vulgaris ||| Urticaria ||| Cystitis
	CHEMBL1129	D015837	TRIFLURIDINE	Vestibular Diseases	0	0.0428284	D000740 ||| D013921 ||| D003248 ||| D006973 ||| D006073 ||| D007319 ||| D013575 ||| D002386 ||| D015352 ||| D014717 ||| D000787 ||| D001145 ||| D007022 ||| D011655 ||| D010996 ||| D006471 ||| D004415 ||| D005756 ||| D005764 ||| D001201 ||| D010195 ||| D004941 ||| D011537 ||| D009260 ||| D000152 ||| D014581 ||| D003556	Anemia ||| Thrombocytopenia ||| Constipation ||| Hypertension ||| Gout ||| Sleep Initiation and Maintenance Disorders ||| Syncope ||| Cataract ||| Dry Eye Syndromes ||| Vertigo ||| Angina Pectoris ||| Arrhythmias, Cardiac ||| Hypotension ||| Pulmonary Embolism ||| Pleural Effusion ||| Gastrointestinal Hemorrhage ||| Dyspepsia ||| Gastritis ||| Gastroesophageal Reflux ||| Ascites ||| Pancreatitis ||| Esophagitis ||| Pruritus ||| Nail Diseases ||| Acne Vulgaris ||| Urticaria ||| Cystitis
	CHEMBL1129	D005705	TRIFLURIDINE	Gallbladder Diseases	0	0.0735384	D000505 ||| D000740 ||| D013921 ||| D003248 ||| D006973 ||| D006073 ||| D007319 ||| D013575 ||| D002386 ||| D015352 ||| D014717 ||| D000787 ||| D001145 ||| D007022 ||| D011655 ||| D010996 ||| D006471 ||| D019226 ||| D004415 ||| D005756 ||| D005764 ||| D001201 ||| D010195 ||| D004941 ||| D011537 ||| D009260 ||| D000152 ||| D014581 ||| D003556	Alopecia ||| Anemia ||| Thrombocytopenia ||| Constipation ||| Hypertension ||| Gout ||| Sleep Initiation and Maintenance Disorders ||| Syncope ||| Cataract ||| Dry Eye Syndromes ||| Vertigo ||| Angina Pectoris ||| Arrhythmias, Cardiac ||| Hypotension ||| Pulmonary Embolism ||| Pleural Effusion ||| Gastrointestinal Hemorrhage ||| Oral Ulcer ||| Dyspepsia ||| Gastritis ||| Gastroesophageal Reflux ||| Ascites ||| Pancreatitis ||| Esophagitis ||| Pruritus ||| Nail Diseases ||| Acne Vulgaris ||| Urticaria ||| Cystitis
	CHEMBL1129	D006073	TRIFLURIDINE	Gout	1	0.083648	D000505 ||| D000740 ||| D013921 ||| D003248 ||| D006973 ||| D007319 ||| D013575 ||| D002386 ||| D015352 ||| D014717 ||| D000787 ||| D001145 ||| D007022 ||| D011655 ||| D010996 ||| D006471 ||| D019226 ||| D004415 ||| D005756 ||| D005764 ||| D001201 ||| D010195 ||| D004941 ||| D011537 ||| D009260 ||| D000152 ||| D014581 ||| D003556	Alopecia ||| Anemia ||| Thrombocytopenia ||| Constipation ||| Hypertension ||| Sleep Initiation and Maintenance Disorders ||| Syncope ||| Cataract ||| Dry Eye Syndromes ||| Vertigo ||| Angina Pectoris ||| Arrhythmias, Cardiac ||| Hypotension ||| Pulmonary Embolism ||| Pleural Effusion ||| Gastrointestinal Hemorrhage ||| Oral Ulcer ||| Dyspepsia ||| Gastritis ||| Gastroesophageal Reflux ||| Ascites ||| Pancreatitis ||| Esophagitis ||| Pruritus ||| Nail Diseases ||| Acne Vulgaris ||| Urticaria ||| Cystitis
	CHEMBL1129	D001145	TRIFLURIDINE	Arrhythmias, Cardiac	1	0.0400777	D000505 ||| D000740 ||| D013921 ||| D003248 ||| D006973 ||| D006073 ||| D007319 ||| D013575 ||| D002386 ||| D015352 ||| D014717 ||| D000787 ||| D007022 ||| D011655 ||| D010996 ||| D006471 ||| D019226 ||| D004415 ||| D005756 ||| D005764 ||| D001201 ||| D010195 ||| D004941 ||| D011537 ||| D009260 ||| D000152 ||| D014581 ||| D003556	Alopecia ||| Anemia ||| Thrombocytopenia ||| Constipation ||| Hypertension ||| Gout ||| Sleep Initiation and Maintenance Disorders ||| Syncope ||| Cataract ||| Dry Eye Syndromes ||| Vertigo ||| Angina Pectoris ||| Hypotension ||| Pulmonary Embolism ||| Pleural Effusion ||| Gastrointestinal Hemorrhage ||| Oral Ulcer ||| Dyspepsia ||| Gastritis ||| Gastroesophageal Reflux ||| Ascites ||| Pancreatitis ||| Esophagitis ||| Pruritus ||| Nail Diseases ||| Acne Vulgaris ||| Urticaria ||| Cystitis
	CHEMBL1129	D043183	TRIFLURIDINE	Irritable Bowel Syndrome	0	0.105497	D000505 ||| D000740 ||| D013921 ||| D003248 ||| D006973 ||| D006073 ||| D007319 ||| D013575 ||| D002386 ||| D015352 ||| D014717 ||| D000787 ||| D001145 ||| D007022 ||| D011655 ||| D010996 ||| D006471 ||| D019226 ||| D004415 ||| D005756 ||| D005764 ||| D001201 ||| D010195 ||| D004941 ||| D011537 ||| D009260 ||| D000152 ||| D014581 ||| D003556	Alopecia ||| Anemia ||| Thrombocytopenia ||| Constipation ||| Hypertension ||| Gout ||| Sleep Initiation and Maintenance Disorders ||| Syncope ||| Cataract ||| Dry Eye Syndromes ||| Vertigo ||| Angina Pectoris ||| Arrhythmias, Cardiac ||| Hypotension ||| Pulmonary Embolism ||| Pleural Effusion ||| Gastrointestinal Hemorrhage ||| Oral Ulcer ||| Dyspepsia ||| Gastritis ||| Gastroesophageal Reflux ||| Ascites ||| Pancreatitis ||| Esophagitis ||| Pruritus ||| Nail Diseases ||| Acne Vulgaris ||| Urticaria ||| Cystitis
	CHEMBL1129	D001851	TRIFLURIDINE	Bone Diseases, Metabolic	0	0.0236475	D000740 ||| D013921 ||| D003248 ||| D006973 ||| D006073 ||| D007319 ||| D013575 ||| D002386 ||| D015352 ||| D014717 ||| D000787 ||| D001145 ||| D007022 ||| D011655 ||| D010996 ||| D006471 ||| D004415 ||| D005756 ||| D005764 ||| D001201 ||| D010195 ||| D004941 ||| D011537 ||| D009260 ||| D000152 ||| D014581 ||| D003556	Anemia ||| Thrombocytopenia ||| Constipation ||| Hypertension ||| Gout ||| Sleep Initiation and Maintenance Disorders ||| Syncope ||| Cataract ||| Dry Eye Syndromes ||| Vertigo ||| Angina Pectoris ||| Arrhythmias, Cardiac ||| Hypotension ||| Pulmonary Embolism ||| Pleural Effusion ||| Gastrointestinal Hemorrhage ||| Dyspepsia ||| Gastritis ||| Gastroesophageal Reflux ||| Ascites ||| Pancreatitis ||| Esophagitis ||| Pruritus ||| Nail Diseases ||| Acne Vulgaris ||| Urticaria ||| Cystitis
	CHEMBL1129	D010024	TRIFLURIDINE	Osteoporosis	0	0.0420218	D000505 ||| D000740 ||| D013921 ||| D003248 ||| D006973 ||| D006073 ||| D007319 ||| D013575 ||| D002386 ||| D015352 ||| D014717 ||| D000787 ||| D001145 ||| D007022 ||| D011655 ||| D010996 ||| D006471 ||| D019226 ||| D004415 ||| D005756 ||| D005764 ||| D001201 ||| D010195 ||| D004941 ||| D011537 ||| D009260 ||| D000152 ||| D014581 ||| D003556	Alopecia ||| Anemia ||| Thrombocytopenia ||| Constipation ||| Hypertension ||| Gout ||| Sleep Initiation and Maintenance Disorders ||| Syncope ||| Cataract ||| Dry Eye Syndromes ||| Vertigo ||| Angina Pectoris ||| Arrhythmias, Cardiac ||| Hypotension ||| Pulmonary Embolism ||| Pleural Effusion ||| Gastrointestinal Hemorrhage ||| Oral Ulcer ||| Dyspepsia ||| Gastritis ||| Gastroesophageal Reflux ||| Ascites ||| Pancreatitis ||| Esophagitis ||| Pruritus ||| Nail Diseases ||| Acne Vulgaris ||| Urticaria ||| Cystitis
	CHEMBL1129	D009443	TRIFLURIDINE	Neuritis	0	0.0111846	D000740 ||| D013921 ||| D003248 ||| D006973 ||| D006073 ||| D007319 ||| D013575 ||| D002386 ||| D015352 ||| D014717 ||| D000787 ||| D001145 ||| D007022 ||| D011655 ||| D010996 ||| D006471 ||| D004415 ||| D005756 ||| D005764 ||| D001201 ||| D010195 ||| D004941 ||| D011537 ||| D009260 ||| D000152 ||| D014581 ||| D003556	Anemia ||| Thrombocytopenia ||| Constipation ||| Hypertension ||| Gout ||| Sleep Initiation and Maintenance Disorders ||| Syncope ||| Cataract ||| Dry Eye Syndromes ||| Vertigo ||| Angina Pectoris ||| Arrhythmias, Cardiac ||| Hypotension ||| Pulmonary Embolism ||| Pleural Effusion ||| Gastrointestinal Hemorrhage ||| Dyspepsia ||| Gastritis ||| Gastroesophageal Reflux ||| Ascites ||| Pancreatitis ||| Esophagitis ||| Pruritus ||| Nail Diseases ||| Acne Vulgaris ||| Urticaria ||| Cystitis
	CHEMBL1129	D010538	TRIFLURIDINE	Peritonitis	0	0.0528439	D000505 ||| D000740 ||| D013921 ||| D003248 ||| D006973 ||| D006073 ||| D007319 ||| D013575 ||| D002386 ||| D015352 ||| D014717 ||| D000787 ||| D001145 ||| D007022 ||| D011655 ||| D010996 ||| D006471 ||| D019226 ||| D004415 ||| D005756 ||| D005764 ||| D001201 ||| D010195 ||| D004941 ||| D011537 ||| D009260 ||| D000152 ||| D014581 ||| D003556	Alopecia ||| Anemia ||| Thrombocytopenia ||| Constipation ||| Hypertension ||| Gout ||| Sleep Initiation and Maintenance Disorders ||| Syncope ||| Cataract ||| Dry Eye Syndromes ||| Vertigo ||| Angina Pectoris ||| Arrhythmias, Cardiac ||| Hypotension ||| Pulmonary Embolism ||| Pleural Effusion ||| Gastrointestinal Hemorrhage ||| Oral Ulcer ||| Dyspepsia ||| Gastritis ||| Gastroesophageal Reflux ||| Ascites ||| Pancreatitis ||| Esophagitis ||| Pruritus ||| Nail Diseases ||| Acne Vulgaris ||| Urticaria ||| Cystitis
	CHEMBL1129	D010998	TRIFLURIDINE	Pleurisy	0	0.0321947	D000740 ||| D013921 ||| D003248 ||| D006973 ||| D006073 ||| D007319 ||| D013575 ||| D002386 ||| D015352 ||| D014717 ||| D000787 ||| D001145 ||| D007022 ||| D011655 ||| D010996 ||| D006471 ||| D004415 ||| D005756 ||| D005764 ||| D001201 ||| D010195 ||| D004941 ||| D011537 ||| D009260 ||| D000152 ||| D014581 ||| D003556	Anemia ||| Thrombocytopenia ||| Constipation ||| Hypertension ||| Gout ||| Sleep Initiation and Maintenance Disorders ||| Syncope ||| Cataract ||| Dry Eye Syndromes ||| Vertigo ||| Angina Pectoris ||| Arrhythmias, Cardiac ||| Hypotension ||| Pulmonary Embolism ||| Pleural Effusion ||| Gastrointestinal Hemorrhage ||| Dyspepsia ||| Gastritis ||| Gastroesophageal Reflux ||| Ascites ||| Pancreatitis ||| Esophagitis ||| Pruritus ||| Nail Diseases ||| Acne Vulgaris ||| Urticaria ||| Cystitis
	CHEMBL1129	D011565	TRIFLURIDINE	Psoriasis	0	0.080701	D000505 ||| D000740 ||| D013921 ||| D003248 ||| D006973 ||| D006073 ||| D007319 ||| D013575 ||| D002386 ||| D015352 ||| D014717 ||| D000787 ||| D001145 ||| D007022 ||| D011655 ||| D010996 ||| D006471 ||| D019226 ||| D004415 ||| D005756 ||| D005764 ||| D001201 ||| D010195 ||| D004941 ||| D011537 ||| D009260 ||| D000152 ||| D014581 ||| D003556	Alopecia ||| Anemia ||| Thrombocytopenia ||| Constipation ||| Hypertension ||| Gout ||| Sleep Initiation and Maintenance Disorders ||| Syncope ||| Cataract ||| Dry Eye Syndromes ||| Vertigo ||| Angina Pectoris ||| Arrhythmias, Cardiac ||| Hypotension ||| Pulmonary Embolism ||| Pleural Effusion ||| Gastrointestinal Hemorrhage ||| Oral Ulcer ||| Dyspepsia ||| Gastritis ||| Gastroesophageal Reflux ||| Ascites ||| Pancreatitis ||| Esophagitis ||| Pruritus ||| Nail Diseases ||| Acne Vulgaris ||| Urticaria ||| Cystitis
	CHEMBL1129	D012163	TRIFLURIDINE	Retinal Detachment	0	0.0948065	D000505 ||| D000740 ||| D013921 ||| D003248 ||| D006973 ||| D006073 ||| D007319 ||| D013575 ||| D002386 ||| D015352 ||| D014717 ||| D000787 ||| D001145 ||| D007022 ||| D011655 ||| D010996 ||| D006471 ||| D019226 ||| D004415 ||| D005756 ||| D005764 ||| D001201 ||| D010195 ||| D004941 ||| D011537 ||| D009260 ||| D000152 ||| D014581 ||| D003556	Alopecia ||| Anemia ||| Thrombocytopenia ||| Constipation ||| Hypertension ||| Gout ||| Sleep Initiation and Maintenance Disorders ||| Syncope ||| Cataract ||| Dry Eye Syndromes ||| Vertigo ||| Angina Pectoris ||| Arrhythmias, Cardiac ||| Hypotension ||| Pulmonary Embolism ||| Pleural Effusion ||| Gastrointestinal Hemorrhage ||| Oral Ulcer ||| Dyspepsia ||| Gastritis ||| Gastroesophageal Reflux ||| Ascites ||| Pancreatitis ||| Esophagitis ||| Pruritus ||| Nail Diseases ||| Acne Vulgaris ||| Urticaria ||| Cystitis
	CHEMBL1129	D012393	TRIFLURIDINE	Rosacea	0	0.0430543	D000505 ||| D000740 ||| D013921 ||| D003248 ||| D006973 ||| D006073 ||| D007319 ||| D013575 ||| D002386 ||| D015352 ||| D014717 ||| D000787 ||| D001145 ||| D007022 ||| D011655 ||| D010996 ||| D006471 ||| D019226 ||| D004415 ||| D005756 ||| D005764 ||| D001201 ||| D010195 ||| D004941 ||| D011537 ||| D009260 ||| D000152 ||| D014581 ||| D003556	Alopecia ||| Anemia ||| Thrombocytopenia ||| Constipation ||| Hypertension ||| Gout ||| Sleep Initiation and Maintenance Disorders ||| Syncope ||| Cataract ||| Dry Eye Syndromes ||| Vertigo ||| Angina Pectoris ||| Arrhythmias, Cardiac ||| Hypotension ||| Pulmonary Embolism ||| Pleural Effusion ||| Gastrointestinal Hemorrhage ||| Oral Ulcer ||| Dyspepsia ||| Gastritis ||| Gastroesophageal Reflux ||| Ascites ||| Pancreatitis ||| Esophagitis ||| Pruritus ||| Nail Diseases ||| Acne Vulgaris ||| Urticaria ||| Cystitis
	CHEMBL1129	D006042	TRIFLURIDINE	Goiter	0	0.00882154	D000505 ||| D000740 ||| D013921 ||| D003248 ||| D006973 ||| D006073 ||| D007319 ||| D013575 ||| D002386 ||| D015352 ||| D014717 ||| D000787 ||| D001145 ||| D007022 ||| D011655 ||| D010996 ||| D006471 ||| D019226 ||| D004415 ||| D005756 ||| D005764 ||| D001201 ||| D010195 ||| D004941 ||| D011537 ||| D009260 ||| D000152 ||| D014581 ||| D003556	Alopecia ||| Anemia ||| Thrombocytopenia ||| Constipation ||| Hypertension ||| Gout ||| Sleep Initiation and Maintenance Disorders ||| Syncope ||| Cataract ||| Dry Eye Syndromes ||| Vertigo ||| Angina Pectoris ||| Arrhythmias, Cardiac ||| Hypotension ||| Pulmonary Embolism ||| Pleural Effusion ||| Gastrointestinal Hemorrhage ||| Oral Ulcer ||| Dyspepsia ||| Gastritis ||| Gastroesophageal Reflux ||| Ascites ||| Pancreatitis ||| Esophagitis ||| Pruritus ||| Nail Diseases ||| Acne Vulgaris ||| Urticaria ||| Cystitis
	CHEMBL1129	D002546	TRIFLURIDINE	Ischemic Attack, Transient	0	0.050253	D000740 ||| D013921 ||| D003248 ||| D006973 ||| D006073 ||| D007319 ||| D013575 ||| D002386 ||| D015352 ||| D014717 ||| D000787 ||| D001145 ||| D007022 ||| D011655 ||| D010996 ||| D006471 ||| D004415 ||| D005756 ||| D005764 ||| D001201 ||| D010195 ||| D004941 ||| D011537 ||| D009260 ||| D000152 ||| D014581 ||| D003556	Anemia ||| Thrombocytopenia ||| Constipation ||| Hypertension ||| Gout ||| Sleep Initiation and Maintenance Disorders ||| Syncope ||| Cataract ||| Dry Eye Syndromes ||| Vertigo ||| Angina Pectoris ||| Arrhythmias, Cardiac ||| Hypotension ||| Pulmonary Embolism ||| Pleural Effusion ||| Gastrointestinal Hemorrhage ||| Dyspepsia ||| Gastritis ||| Gastroesophageal Reflux ||| Ascites ||| Pancreatitis ||| Esophagitis ||| Pruritus ||| Nail Diseases ||| Acne Vulgaris ||| Urticaria ||| Cystitis
	CHEMBL1129	D000083242	TRIFLURIDINE	Ischemic Stroke	0	0.0498748	D000505 ||| D000740 ||| D013921 ||| D003248 ||| D006973 ||| D006073 ||| D007319 ||| D013575 ||| D002386 ||| D015352 ||| D014717 ||| D000787 ||| D001145 ||| D007022 ||| D011655 ||| D010996 ||| D006471 ||| D019226 ||| D004415 ||| D005756 ||| D005764 ||| D001201 ||| D010195 ||| D004941 ||| D011537 ||| D009260 ||| D000152 ||| D014581 ||| D003556	Alopecia ||| Anemia ||| Thrombocytopenia ||| Constipation ||| Hypertension ||| Gout ||| Sleep Initiation and Maintenance Disorders ||| Syncope ||| Cataract ||| Dry Eye Syndromes ||| Vertigo ||| Angina Pectoris ||| Arrhythmias, Cardiac ||| Hypotension ||| Pulmonary Embolism ||| Pleural Effusion ||| Gastrointestinal Hemorrhage ||| Oral Ulcer ||| Dyspepsia ||| Gastritis ||| Gastroesophageal Reflux ||| Ascites ||| Pancreatitis ||| Esophagitis ||| Pruritus ||| Nail Diseases ||| Acne Vulgaris ||| Urticaria ||| Cystitis
	CHEMBL1129	D012891	TRIFLURIDINE	Sleep Apnea Syndromes	0	0.0268055	D000505 ||| D000740 ||| D013921 ||| D003248 ||| D006973 ||| D006073 ||| D007319 ||| D013575 ||| D002386 ||| D015352 ||| D014717 ||| D000787 ||| D001145 ||| D007022 ||| D011655 ||| D010996 ||| D006471 ||| D019226 ||| D004415 ||| D005756 ||| D005764 ||| D001201 ||| D010195 ||| D004941 ||| D011537 ||| D009260 ||| D000152 ||| D014581 ||| D003556	Alopecia ||| Anemia ||| Thrombocytopenia ||| Constipation ||| Hypertension ||| Gout ||| Sleep Initiation and Maintenance Disorders ||| Syncope ||| Cataract ||| Dry Eye Syndromes ||| Vertigo ||| Angina Pectoris ||| Arrhythmias, Cardiac ||| Hypotension ||| Pulmonary Embolism ||| Pleural Effusion ||| Gastrointestinal Hemorrhage ||| Oral Ulcer ||| Dyspepsia ||| Gastritis ||| Gastroesophageal Reflux ||| Ascites ||| Pancreatitis ||| Esophagitis ||| Pruritus ||| Nail Diseases ||| Acne Vulgaris ||| Urticaria ||| Cystitis
	CHEMBL1129	D013921	TRIFLURIDINE	Thrombocytopenia	1	0.0371704	D000740 ||| D003248 ||| D006973 ||| D006073 ||| D007319 ||| D013575 ||| D002386 ||| D015352 ||| D014717 ||| D000787 ||| D001145 ||| D007022 ||| D011655 ||| D010996 ||| D006471 ||| D004415 ||| D005756 ||| D005764 ||| D001201 ||| D010195 ||| D004941 ||| D011537 ||| D009260 ||| D000152 ||| D014581 ||| D003556	Anemia ||| Constipation ||| Hypertension ||| Gout ||| Sleep Initiation and Maintenance Disorders ||| Syncope ||| Cataract ||| Dry Eye Syndromes ||| Vertigo ||| Angina Pectoris ||| Arrhythmias, Cardiac ||| Hypotension ||| Pulmonary Embolism ||| Pleural Effusion ||| Gastrointestinal Hemorrhage ||| Dyspepsia ||| Gastritis ||| Gastroesophageal Reflux ||| Ascites ||| Pancreatitis ||| Esophagitis ||| Pruritus ||| Nail Diseases ||| Acne Vulgaris ||| Urticaria ||| Cystitis
	CHEMBL1129	D015179	TRIFLURIDINE	Colorectal Neoplasms	0	0.0373302	D000505 ||| D000740 ||| D003248 ||| D006973 ||| D006073 ||| D007319 ||| D002386 ||| D015352 ||| D014717 ||| D000787 ||| D001145 ||| D011655 ||| D019226 ||| D005756 ||| D005764 ||| D010195 ||| D000152 ||| D014581 ||| D003556	Alopecia ||| Anemia ||| Constipation ||| Hypertension ||| Gout ||| Sleep Initiation and Maintenance Disorders ||| Cataract ||| Dry Eye Syndromes ||| Vertigo ||| Angina Pectoris ||| Arrhythmias, Cardiac ||| Pulmonary Embolism ||| Oral Ulcer ||| Gastritis ||| Gastroesophageal Reflux ||| Pancreatitis ||| Acne Vulgaris ||| Urticaria ||| Cystitis
	CHEMBL1129	D006627	TRIFLURIDINE	Hirschsprung Disease	0	0.0263336	D000505 ||| D000740 ||| D003248 ||| D006973 ||| D006073 ||| D007319 ||| D002386 ||| D015352 ||| D014717 ||| D000787 ||| D001145 ||| D011655 ||| D019226 ||| D005756 ||| D005764 ||| D010195 ||| D000152 ||| D014581 ||| D003556	Alopecia ||| Anemia ||| Constipation ||| Hypertension ||| Gout ||| Sleep Initiation and Maintenance Disorders ||| Cataract ||| Dry Eye Syndromes ||| Vertigo ||| Angina Pectoris ||| Arrhythmias, Cardiac ||| Pulmonary Embolism ||| Oral Ulcer ||| Gastritis ||| Gastroesophageal Reflux ||| Pancreatitis ||| Acne Vulgaris ||| Urticaria ||| Cystitis
	CHEMBL1129	D013964	TRIFLURIDINE	Thyroid Neoplasms	0	0.0451845	D000505 ||| D000740 ||| D003248 ||| D006973 ||| D006073 ||| D007319 ||| D002386 ||| D015352 ||| D014717 ||| D000787 ||| D001145 ||| D011655 ||| D019226 ||| D005756 ||| D005764 ||| D010195 ||| D000152 ||| D014581 ||| D003556	Alopecia ||| Anemia ||| Constipation ||| Hypertension ||| Gout ||| Sleep Initiation and Maintenance Disorders ||| Cataract ||| Dry Eye Syndromes ||| Vertigo ||| Angina Pectoris ||| Arrhythmias, Cardiac ||| Pulmonary Embolism ||| Oral Ulcer ||| Gastritis ||| Gastroesophageal Reflux ||| Pancreatitis ||| Acne Vulgaris ||| Urticaria ||| Cystitis
	CHEMBL1129	D010001	TRIFLURIDINE	Osteitis Deformans	0	0.0369814	D000505 ||| D000740 ||| D003248 ||| D006973 ||| D006073 ||| D007319 ||| D002386 ||| D015352 ||| D014717 ||| D000787 ||| D001145 ||| D011655 ||| D019226 ||| D005756 ||| D005764 ||| D010195 ||| D000152 ||| D014581 ||| D003556	Alopecia ||| Anemia ||| Constipation ||| Hypertension ||| Gout ||| Sleep Initiation and Maintenance Disorders ||| Cataract ||| Dry Eye Syndromes ||| Vertigo ||| Angina Pectoris ||| Arrhythmias, Cardiac ||| Pulmonary Embolism ||| Oral Ulcer ||| Gastritis ||| Gastroesophageal Reflux ||| Pancreatitis ||| Acne Vulgaris ||| Urticaria ||| Cystitis
	CHEMBL1129	D007018	TRIFLURIDINE	Hypopituitarism	0	0.0429201	D000505 ||| D000740 ||| D003248 ||| D006973 ||| D006073 ||| D007319 ||| D002386 ||| D015352 ||| D014717 ||| D000787 ||| D001145 ||| D011655 ||| D019226 ||| D005756 ||| D005764 ||| D010195 ||| D000152 ||| D014581 ||| D003556	Alopecia ||| Anemia ||| Constipation ||| Hypertension ||| Gout ||| Sleep Initiation and Maintenance Disorders ||| Cataract ||| Dry Eye Syndromes ||| Vertigo ||| Angina Pectoris ||| Arrhythmias, Cardiac ||| Pulmonary Embolism ||| Oral Ulcer ||| Gastritis ||| Gastroesophageal Reflux ||| Pancreatitis ||| Acne Vulgaris ||| Urticaria ||| Cystitis
	CHEMBL1129	D020246	TRIFLURIDINE	Venous Thrombosis	0	0.43763	D000505 ||| D000740 ||| D003248 ||| D006973 ||| D006073 ||| D007319 ||| D002386 ||| D015352 ||| D014717 ||| D000787 ||| D001145 ||| D011655 ||| D019226 ||| D005756 ||| D005764 ||| D010195 ||| D000152 ||| D014581 ||| D003556	Alopecia ||| Anemia ||| Constipation ||| Hypertension ||| Gout ||| Sleep Initiation and Maintenance Disorders ||| Cataract ||| Dry Eye Syndromes ||| Vertigo ||| Angina Pectoris ||| Arrhythmias, Cardiac ||| Pulmonary Embolism ||| Oral Ulcer ||| Gastritis ||| Gastroesophageal Reflux ||| Pancreatitis ||| Acne Vulgaris ||| Urticaria ||| Cystitis
	CHEMBL1129	D000075224	TRIFLURIDINE	Cardiac Conduction System Disease	0	0.124072	D000740 ||| D013921 ||| D003248 ||| D006973 ||| D006073 ||| D007319 ||| D013575 ||| D002386 ||| D015352 ||| D014717 ||| D000787 ||| D001145 ||| D007022 ||| D011655 ||| D010996 ||| D006471 ||| D004415 ||| D005756 ||| D005764 ||| D001201 ||| D010195 ||| D004941 ||| D011537 ||| D009260 ||| D000152 ||| D014581 ||| D003556	Anemia ||| Thrombocytopenia ||| Constipation ||| Hypertension ||| Gout ||| Sleep Initiation and Maintenance Disorders ||| Syncope ||| Cataract ||| Dry Eye Syndromes ||| Vertigo ||| Angina Pectoris ||| Arrhythmias, Cardiac ||| Hypotension ||| Pulmonary Embolism ||| Pleural Effusion ||| Gastrointestinal Hemorrhage ||| Dyspepsia ||| Gastritis ||| Gastroesophageal Reflux ||| Ascites ||| Pancreatitis ||| Esophagitis ||| Pruritus ||| Nail Diseases ||| Acne Vulgaris ||| Urticaria ||| Cystitis
	CHEMBL1129	D003731	TRIFLURIDINE	Dental Caries	0	0.0149144	D000505 ||| D000740 ||| D013921 ||| D003248 ||| D006973 ||| D006073 ||| D007319 ||| D013575 ||| D002386 ||| D015352 ||| D014717 ||| D000787 ||| D001145 ||| D007022 ||| D011655 ||| D010996 ||| D006471 ||| D019226 ||| D004415 ||| D005756 ||| D005764 ||| D001201 ||| D010195 ||| D004941 ||| D011537 ||| D009260 ||| D000152 ||| D014581 ||| D003556	Alopecia ||| Anemia ||| Thrombocytopenia ||| Constipation ||| Hypertension ||| Gout ||| Sleep Initiation and Maintenance Disorders ||| Syncope ||| Cataract ||| Dry Eye Syndromes ||| Vertigo ||| Angina Pectoris ||| Arrhythmias, Cardiac ||| Hypotension ||| Pulmonary Embolism ||| Pleural Effusion ||| Gastrointestinal Hemorrhage ||| Oral Ulcer ||| Dyspepsia ||| Gastritis ||| Gastroesophageal Reflux ||| Ascites ||| Pancreatitis ||| Esophagitis ||| Pruritus ||| Nail Diseases ||| Acne Vulgaris ||| Urticaria ||| Cystitis
	CHEMBL1129	D005242	TRIFLURIDINE	Fecal Incontinence	0	0.0422297	D000740 ||| D013921 ||| D003248 ||| D006973 ||| D006073 ||| D007319 ||| D013575 ||| D002386 ||| D015352 ||| D014717 ||| D000787 ||| D001145 ||| D007022 ||| D011655 ||| D010996 ||| D006471 ||| D004415 ||| D005756 ||| D005764 ||| D001201 ||| D010195 ||| D004941 ||| D011537 ||| D009260 ||| D000152 ||| D014581 ||| D003556	Anemia ||| Thrombocytopenia ||| Constipation ||| Hypertension ||| Gout ||| Sleep Initiation and Maintenance Disorders ||| Syncope ||| Cataract ||| Dry Eye Syndromes ||| Vertigo ||| Angina Pectoris ||| Arrhythmias, Cardiac ||| Hypotension ||| Pulmonary Embolism ||| Pleural Effusion ||| Gastrointestinal Hemorrhage ||| Dyspepsia ||| Gastritis ||| Gastroesophageal Reflux ||| Ascites ||| Pancreatitis ||| Esophagitis ||| Pruritus ||| Nail Diseases ||| Acne Vulgaris ||| Urticaria ||| Cystitis
	CHEMBL1129	D016055	TRIFLURIDINE	Urinary Retention	0	0.0429833	D000740 ||| D013921 ||| D003248 ||| D006973 ||| D006073 ||| D007319 ||| D013575 ||| D002386 ||| D015352 ||| D014717 ||| D000787 ||| D001145 ||| D007022 ||| D011655 ||| D010996 ||| D006471 ||| D004415 ||| D005756 ||| D005764 ||| D001201 ||| D010195 ||| D004941 ||| D011537 ||| D009260 ||| D000152 ||| D014581 ||| D003556	Anemia ||| Thrombocytopenia ||| Constipation ||| Hypertension ||| Gout ||| Sleep Initiation and Maintenance Disorders ||| Syncope ||| Cataract ||| Dry Eye Syndromes ||| Vertigo ||| Angina Pectoris ||| Arrhythmias, Cardiac ||| Hypotension ||| Pulmonary Embolism ||| Pleural Effusion ||| Gastrointestinal Hemorrhage ||| Dyspepsia ||| Gastritis ||| Gastroesophageal Reflux ||| Ascites ||| Pancreatitis ||| Esophagitis ||| Pruritus ||| Nail Diseases ||| Acne Vulgaris ||| Urticaria ||| Cystitis
	CHEMBL1129	D011141	TRIFLURIDINE	Polyuria	0	0.0413307	D000740 ||| D013921 ||| D003248 ||| D006973 ||| D006073 ||| D007319 ||| D013575 ||| D002386 ||| D015352 ||| D014717 ||| D000787 ||| D001145 ||| D007022 ||| D011655 ||| D010996 ||| D006471 ||| D004415 ||| D005756 ||| D005764 ||| D001201 ||| D010195 ||| D004941 ||| D011537 ||| D009260 ||| D000152 ||| D014581 ||| D003556	Anemia ||| Thrombocytopenia ||| Constipation ||| Hypertension ||| Gout ||| Sleep Initiation and Maintenance Disorders ||| Syncope ||| Cataract ||| Dry Eye Syndromes ||| Vertigo ||| Angina Pectoris ||| Arrhythmias, Cardiac ||| Hypotension ||| Pulmonary Embolism ||| Pleural Effusion ||| Gastrointestinal Hemorrhage ||| Dyspepsia ||| Gastritis ||| Gastroesophageal Reflux ||| Ascites ||| Pancreatitis ||| Esophagitis ||| Pruritus ||| Nail Diseases ||| Acne Vulgaris ||| Urticaria ||| Cystitis
	CHEMBL1129	D007762	TRIFLURIDINE	Labyrinthitis	0	0.00510425	D000740 ||| D013921 ||| D003248 ||| D006973 ||| D006073 ||| D007319 ||| D013575 ||| D002386 ||| D015352 ||| D014717 ||| D000787 ||| D001145 ||| D007022 ||| D011655 ||| D010996 ||| D006471 ||| D004415 ||| D005756 ||| D005764 ||| D001201 ||| D010195 ||| D004941 ||| D011537 ||| D009260 ||| D000152 ||| D014581 ||| D003556	Anemia ||| Thrombocytopenia ||| Constipation ||| Hypertension ||| Gout ||| Sleep Initiation and Maintenance Disorders ||| Syncope ||| Cataract ||| Dry Eye Syndromes ||| Vertigo ||| Angina Pectoris ||| Arrhythmias, Cardiac ||| Hypotension ||| Pulmonary Embolism ||| Pleural Effusion ||| Gastrointestinal Hemorrhage ||| Dyspepsia ||| Gastritis ||| Gastroesophageal Reflux ||| Ascites ||| Pancreatitis ||| Esophagitis ||| Pruritus ||| Nail Diseases ||| Acne Vulgaris ||| Urticaria ||| Cystitis
	CHEMBL1129	D012878	TRIFLURIDINE	Skin Neoplasms	0	0.0172378	D000740 ||| D013921 ||| D003248 ||| D006973 ||| D006073 ||| D007319 ||| D013575 ||| D002386 ||| D015352 ||| D014717 ||| D000787 ||| D001145 ||| D007022 ||| D011655 ||| D010996 ||| D006471 ||| D004415 ||| D005756 ||| D005764 ||| D001201 ||| D010195 ||| D004941 ||| D011537 ||| D009260 ||| D000152 ||| D014581 ||| D003556	Anemia ||| Thrombocytopenia ||| Constipation ||| Hypertension ||| Gout ||| Sleep Initiation and Maintenance Disorders ||| Syncope ||| Cataract ||| Dry Eye Syndromes ||| Vertigo ||| Angina Pectoris ||| Arrhythmias, Cardiac ||| Hypotension ||| Pulmonary Embolism ||| Pleural Effusion ||| Gastrointestinal Hemorrhage ||| Dyspepsia ||| Gastritis ||| Gastroesophageal Reflux ||| Ascites ||| Pancreatitis ||| Esophagitis ||| Pruritus ||| Nail Diseases ||| Acne Vulgaris ||| Urticaria ||| Cystitis
	CHEMBL1129	D009260	TRIFLURIDINE	Nail Diseases	1	0.00900508	D000740 ||| D013921 ||| D003248 ||| D006973 ||| D006073 ||| D007319 ||| D013575 ||| D002386 ||| D015352 ||| D014717 ||| D000787 ||| D001145 ||| D007022 ||| D011655 ||| D010996 ||| D006471 ||| D004415 ||| D005756 ||| D005764 ||| D001201 ||| D010195 ||| D004941 ||| D011537 ||| D000152 ||| D014581 ||| D003556	Anemia ||| Thrombocytopenia ||| Constipation ||| Hypertension ||| Gout ||| Sleep Initiation and Maintenance Disorders ||| Syncope ||| Cataract ||| Dry Eye Syndromes ||| Vertigo ||| Angina Pectoris ||| Arrhythmias, Cardiac ||| Hypotension ||| Pulmonary Embolism ||| Pleural Effusion ||| Gastrointestinal Hemorrhage ||| Dyspepsia ||| Gastritis ||| Gastroesophageal Reflux ||| Ascites ||| Pancreatitis ||| Esophagitis ||| Pruritus ||| Acne Vulgaris ||| Urticaria ||| Cystitis
	CHEMBL1129	D016491	TRIFLURIDINE	Peripheral Vascular Diseases	0	0.0323801	D000740 ||| D013921 ||| D003248 ||| D006973 ||| D006073 ||| D007319 ||| D013575 ||| D002386 ||| D015352 ||| D014717 ||| D000787 ||| D001145 ||| D007022 ||| D011655 ||| D010996 ||| D006471 ||| D004415 ||| D005756 ||| D005764 ||| D001201 ||| D010195 ||| D004941 ||| D011537 ||| D009260 ||| D000152 ||| D014581 ||| D003556	Anemia ||| Thrombocytopenia ||| Constipation ||| Hypertension ||| Gout ||| Sleep Initiation and Maintenance Disorders ||| Syncope ||| Cataract ||| Dry Eye Syndromes ||| Vertigo ||| Angina Pectoris ||| Arrhythmias, Cardiac ||| Hypotension ||| Pulmonary Embolism ||| Pleural Effusion ||| Gastrointestinal Hemorrhage ||| Dyspepsia ||| Gastritis ||| Gastroesophageal Reflux ||| Ascites ||| Pancreatitis ||| Esophagitis ||| Pruritus ||| Nail Diseases ||| Acne Vulgaris ||| Urticaria ||| Cystitis
	CHEMBL1129	D011111	TRIFLURIDINE	Polymyalgia Rheumatica	0	0.0483135	D000740 ||| D013921 ||| D003248 ||| D006973 ||| D006073 ||| D007319 ||| D013575 ||| D002386 ||| D015352 ||| D014717 ||| D000787 ||| D001145 ||| D007022 ||| D011655 ||| D010996 ||| D006471 ||| D004415 ||| D005756 ||| D005764 ||| D001201 ||| D010195 ||| D004941 ||| D011537 ||| D009260 ||| D000152 ||| D014581 ||| D003556	Anemia ||| Thrombocytopenia ||| Constipation ||| Hypertension ||| Gout ||| Sleep Initiation and Maintenance Disorders ||| Syncope ||| Cataract ||| Dry Eye Syndromes ||| Vertigo ||| Angina Pectoris ||| Arrhythmias, Cardiac ||| Hypotension ||| Pulmonary Embolism ||| Pleural Effusion ||| Gastrointestinal Hemorrhage ||| Dyspepsia ||| Gastritis ||| Gastroesophageal Reflux ||| Ascites ||| Pancreatitis ||| Esophagitis ||| Pruritus ||| Nail Diseases ||| Acne Vulgaris ||| Urticaria ||| Cystitis
	CHEMBL1129	D013118	TRIFLURIDINE	Spinal Cord Diseases	0	0.0131589	D000505 ||| D000740 ||| D013921 ||| D003248 ||| D006973 ||| D006073 ||| D007319 ||| D013575 ||| D002386 ||| D015352 ||| D014717 ||| D000787 ||| D001145 ||| D007022 ||| D011655 ||| D010996 ||| D006471 ||| D019226 ||| D004415 ||| D005756 ||| D005764 ||| D001201 ||| D010195 ||| D004941 ||| D011537 ||| D009260 ||| D000152 ||| D014581 ||| D003556	Alopecia ||| Anemia ||| Thrombocytopenia ||| Constipation ||| Hypertension ||| Gout ||| Sleep Initiation and Maintenance Disorders ||| Syncope ||| Cataract ||| Dry Eye Syndromes ||| Vertigo ||| Angina Pectoris ||| Arrhythmias, Cardiac ||| Hypotension ||| Pulmonary Embolism ||| Pleural Effusion ||| Gastrointestinal Hemorrhage ||| Oral Ulcer ||| Dyspepsia ||| Gastritis ||| Gastroesophageal Reflux ||| Ascites ||| Pancreatitis ||| Esophagitis ||| Pruritus ||| Nail Diseases ||| Acne Vulgaris ||| Urticaria ||| Cystitis
	CHEMBL1129	D014581	TRIFLURIDINE	Urticaria	1	0.0775893	D000505 ||| D000740 ||| D013921 ||| D003248 ||| D006973 ||| D006073 ||| D007319 ||| D013575 ||| D002386 ||| D015352 ||| D014717 ||| D000787 ||| D001145 ||| D007022 ||| D011655 ||| D010996 ||| D006471 ||| D019226 ||| D004415 ||| D005756 ||| D005764 ||| D001201 ||| D010195 ||| D004941 ||| D011537 ||| D009260 ||| D000152 ||| D003556	Alopecia ||| Anemia ||| Thrombocytopenia ||| Constipation ||| Hypertension ||| Gout ||| Sleep Initiation and Maintenance Disorders ||| Syncope ||| Cataract ||| Dry Eye Syndromes ||| Vertigo ||| Angina Pectoris ||| Arrhythmias, Cardiac ||| Hypotension ||| Pulmonary Embolism ||| Pleural Effusion ||| Gastrointestinal Hemorrhage ||| Oral Ulcer ||| Dyspepsia ||| Gastritis ||| Gastroesophageal Reflux ||| Ascites ||| Pancreatitis ||| Esophagitis ||| Pruritus ||| Nail Diseases ||| Acne Vulgaris ||| Cystitis
	CHEMBL1129	D014648	TRIFLURIDINE	Varicose Veins	0	0.0434146	D000505 ||| D000740 ||| D013921 ||| D003248 ||| D006973 ||| D006073 ||| D007319 ||| D013575 ||| D002386 ||| D015352 ||| D014717 ||| D000787 ||| D001145 ||| D007022 ||| D011655 ||| D010996 ||| D006471 ||| D019226 ||| D004415 ||| D005756 ||| D005764 ||| D001201 ||| D010195 ||| D004941 ||| D011537 ||| D009260 ||| D000152 ||| D014581 ||| D003556	Alopecia ||| Anemia ||| Thrombocytopenia ||| Constipation ||| Hypertension ||| Gout ||| Sleep Initiation and Maintenance Disorders ||| Syncope ||| Cataract ||| Dry Eye Syndromes ||| Vertigo ||| Angina Pectoris ||| Arrhythmias, Cardiac ||| Hypotension ||| Pulmonary Embolism ||| Pleural Effusion ||| Gastrointestinal Hemorrhage ||| Oral Ulcer ||| Dyspepsia ||| Gastritis ||| Gastroesophageal Reflux ||| Ascites ||| Pancreatitis ||| Esophagitis ||| Pruritus ||| Nail Diseases ||| Acne Vulgaris ||| Urticaria ||| Cystitis
	CHEMBL1129	D010031	TRIFLURIDINE	Otitis	0	0.0192829	D000505 ||| D000740 ||| D013921 ||| D003248 ||| D006973 ||| D006073 ||| D007319 ||| D013575 ||| D002386 ||| D015352 ||| D014717 ||| D000787 ||| D001145 ||| D007022 ||| D011655 ||| D010996 ||| D006471 ||| D019226 ||| D004415 ||| D005756 ||| D005764 ||| D001201 ||| D010195 ||| D004941 ||| D011537 ||| D009260 ||| D000152 ||| D014581 ||| D003556	Alopecia ||| Anemia ||| Thrombocytopenia ||| Constipation ||| Hypertension ||| Gout ||| Sleep Initiation and Maintenance Disorders ||| Syncope ||| Cataract ||| Dry Eye Syndromes ||| Vertigo ||| Angina Pectoris ||| Arrhythmias, Cardiac ||| Hypotension ||| Pulmonary Embolism ||| Pleural Effusion ||| Gastrointestinal Hemorrhage ||| Oral Ulcer ||| Dyspepsia ||| Gastritis ||| Gastroesophageal Reflux ||| Ascites ||| Pancreatitis ||| Esophagitis ||| Pruritus ||| Nail Diseases ||| Acne Vulgaris ||| Urticaria ||| Cystitis
	CHEMBL1129	D019966	TRIFLURIDINE	Substance-Related Disorders	0	0.0408882	D000740 ||| D013921 ||| D003248 ||| D006973 ||| D006073 ||| D007319 ||| D013575 ||| D002386 ||| D015352 ||| D014717 ||| D000787 ||| D001145 ||| D007022 ||| D011655 ||| D010996 ||| D006471 ||| D004415 ||| D005756 ||| D005764 ||| D001201 ||| D010195 ||| D004941 ||| D011537 ||| D009260 ||| D000152 ||| D014581 ||| D003556	Anemia ||| Thrombocytopenia ||| Constipation ||| Hypertension ||| Gout ||| Sleep Initiation and Maintenance Disorders ||| Syncope ||| Cataract ||| Dry Eye Syndromes ||| Vertigo ||| Angina Pectoris ||| Arrhythmias, Cardiac ||| Hypotension ||| Pulmonary Embolism ||| Pleural Effusion ||| Gastrointestinal Hemorrhage ||| Dyspepsia ||| Gastritis ||| Gastroesophageal Reflux ||| Ascites ||| Pancreatitis ||| Esophagitis ||| Pruritus ||| Nail Diseases ||| Acne Vulgaris ||| Urticaria ||| Cystitis
	CHEMBL1129	D015155	TRIFLURIDINE	Esophageal Spasm, Diffuse	0	0.0384101	D000505 ||| D000740 ||| D013921 ||| D003248 ||| D006973 ||| D006073 ||| D007319 ||| D013575 ||| D002386 ||| D015352 ||| D014717 ||| D000787 ||| D001145 ||| D007022 ||| D011655 ||| D010996 ||| D006471 ||| D019226 ||| D004415 ||| D005756 ||| D005764 ||| D001201 ||| D010195 ||| D004941 ||| D011537 ||| D009260 ||| D000152 ||| D014581 ||| D003556	Alopecia ||| Anemia ||| Thrombocytopenia ||| Constipation ||| Hypertension ||| Gout ||| Sleep Initiation and Maintenance Disorders ||| Syncope ||| Cataract ||| Dry Eye Syndromes ||| Vertigo ||| Angina Pectoris ||| Arrhythmias, Cardiac ||| Hypotension ||| Pulmonary Embolism ||| Pleural Effusion ||| Gastrointestinal Hemorrhage ||| Oral Ulcer ||| Dyspepsia ||| Gastritis ||| Gastroesophageal Reflux ||| Ascites ||| Pancreatitis ||| Esophagitis ||| Pruritus ||| Nail Diseases ||| Acne Vulgaris ||| Urticaria ||| Cystitis
	CHEMBL427	D001008	MECHLORETHAMINE	Anxiety Disorders	0	0.035051	D011537	Pruritus
	CHEMBL427	D003324	MECHLORETHAMINE	Coronary Artery Disease	0	0.0269086	D011537	Pruritus
	CHEMBL427	D009765	MECHLORETHAMINE	Obesity	0	0.132875	D011537	Pruritus
	CHEMBL427	D010300	MECHLORETHAMINE	Parkinson Disease	0	0.118458	D011537	Pruritus
	CHEMBL427	D001172	MECHLORETHAMINE	Arthritis, Rheumatoid	0	0.0526708	D011537	Pruritus
	CHEMBL427	D015212	MECHLORETHAMINE	Inflammatory Bowel Diseases	0	0.064442	D011537	Pruritus
	CHEMBL427	D008268	MECHLORETHAMINE	Macular Degeneration	0	0.0253237	D011537	Pruritus
	CHEMBL427	D000787	MECHLORETHAMINE	Angina Pectoris	0	0.0291129	D011537	Pruritus
	CHEMBL427	D065631	MECHLORETHAMINE	Rhinitis, Allergic	0	0.024798	D011537	Pruritus
	CHEMBL427	D001249	MECHLORETHAMINE	Asthma	0	0.127141	D011537	Pruritus
	CHEMBL427	D005764	MECHLORETHAMINE	Gastroesophageal Reflux	0	0.111977	D011537	Pruritus
	CHEMBL427	D008881	MECHLORETHAMINE	Migraine Disorders	0	0.0336027	D011537	Pruritus
	CHEMBL427	D004485	MECHLORETHAMINE	Eczema	0	0.0737948	D011537	Pruritus
	CHEMBL427	D006937	MECHLORETHAMINE	Hypercholesterolemia	0	0.0279609	D011537	Pruritus
	CHEMBL427	D001943	MECHLORETHAMINE	Breast Neoplasms	0	0.0211487	D011537	Pruritus
	CHEMBL427	D002280	MECHLORETHAMINE	Carcinoma, Basal Cell	0	0.049683	D011537	Pruritus
	CHEMBL427	D002386	MECHLORETHAMINE	Cataract	0	0.0712106	D011537	Pruritus
	CHEMBL427	D006552	MECHLORETHAMINE	Hernia, Inguinal	0	0.0498152	D011537	Pruritus
	CHEMBL427	D009203	MECHLORETHAMINE	Myocardial Infarction	0	0.0651856	D011537	Pruritus
	CHEMBL427	D005756	MECHLORETHAMINE	Gastritis	0	0.0593194	D011537	Pruritus
	CHEMBL427	D006548	MECHLORETHAMINE	Hernia, Diaphragmatic	0	0.0383334	D011537	Pruritus
	CHEMBL427	D007319	MECHLORETHAMINE	Sleep Initiation and Maintenance Disorders	0	0.0221021	D011537	Pruritus
	CHEMBL427	D009290	MECHLORETHAMINE	Narcolepsy	0	0.0227542	D011537	Pruritus
	CHEMBL427	D012559	MECHLORETHAMINE	Schizophrenia	0	0.0659838	D011537	Pruritus
	CHEMBL427	D008180	MECHLORETHAMINE	Lupus Erythematosus, Systemic	0	0.115244	D011537	Pruritus
	CHEMBL427	D001714	MECHLORETHAMINE	Bipolar Disorder	0	0.0253636	D011537	Pruritus
	CHEMBL427	D004827	MECHLORETHAMINE	Epilepsy	0	0.03023	D011537	Pruritus
	CHEMBL427	D005901	MECHLORETHAMINE	Glaucoma	0	0.107622	D011537	Pruritus
	CHEMBL427	D003863	MECHLORETHAMINE	Depression	0	0.0287315	D011537	Pruritus
	CHEMBL427	D010003	MECHLORETHAMINE	Osteoarthritis	0	0.0435902	D011537	Pruritus
	CHEMBL427	D001281	MECHLORETHAMINE	Atrial Fibrillation	0	0.0348386	D011537	Pruritus
	CHEMBL427	D006973	MECHLORETHAMINE	Hypertension	0	0.0153205	D011537	Pruritus
	CHEMBL427	D006327	MECHLORETHAMINE	Heart Block	0	0.0894468	D011537	Pruritus
	CHEMBL427	D055623	MECHLORETHAMINE	Keratosis, Actinic	0	0.0439891	D011537	Pruritus
	CHEMBL427	D001991	MECHLORETHAMINE	Bronchitis	0	0.0620578	D011537	Pruritus
	CHEMBL427	D008175	MECHLORETHAMINE	Lung Neoplasms	0	0.0716921	D011537	Pruritus
	CHEMBL427	D008545	MECHLORETHAMINE	Melanoma	0	0.0354318	D011537	Pruritus
	CHEMBL427	D008228	MECHLORETHAMINE	Lymphoma, Non-Hodgkin	0	0.04544	D011537	Pruritus
	CHEMBL427	D002294	MECHLORETHAMINE	Carcinoma, Squamous Cell	0	0.0487267	D011537	Pruritus
	CHEMBL427	D002349	MECHLORETHAMINE	Carpal Tunnel Syndrome	0	0.0512681	D011537	Pruritus
	CHEMBL427	D016883	MECHLORETHAMINE	Diabetic Ketoacidosis	0	0.090773	D011537	Pruritus
	CHEMBL427	D001749	MECHLORETHAMINE	Urinary Bladder Neoplasms	0	0.0139707	D011537	Pruritus
	CHEMBL427	D007889	MECHLORETHAMINE	Leiomyoma	0	0.0291509	D011537	Pruritus
	CHEMBL427	D018798	MECHLORETHAMINE	Anemia, Iron-Deficiency	0	0.0307868	D011537	Pruritus
	CHEMBL427	D000380	MECHLORETHAMINE	Agranulocytosis	0	0.0424456	D011537	Pruritus
	CHEMBL427	D012893	MECHLORETHAMINE	Sleep Wake Disorders	0	0.0584199	D011537	Pruritus
	CHEMBL427	D006429	MECHLORETHAMINE	Hemiplegia	0	0.0961075	D011537	Pruritus
	CHEMBL427	D011655	MECHLORETHAMINE	Pulmonary Embolism	0	0.0271005	D011537	Pruritus
	CHEMBL427	D009202	MECHLORETHAMINE	Cardiomyopathies	0	0.0916938	D011537	Pruritus
	CHEMBL427	D013345	MECHLORETHAMINE	Subarachnoid Hemorrhage	0	0.0473332	D011537	Pruritus
	CHEMBL427	D002543	MECHLORETHAMINE	Cerebral Hemorrhage	0	0.0741809	D011537	Pruritus
	CHEMBL427	D002544	MECHLORETHAMINE	Cerebral Infarction	0	0.0166825	D011537	Pruritus
	CHEMBL427	D050197	MECHLORETHAMINE	Arteriosclerosis	0	0.0507483	D011537	Pruritus
	CHEMBL427	D010689	MECHLORETHAMINE	Phlebitis	0	0.033468	D011537	Pruritus
	CHEMBL427	D006484	MECHLORETHAMINE	Hemorrhoids	0	0.023193	D011537	Pruritus
	CHEMBL427	D007022	MECHLORETHAMINE	Hypotension	0	0.0313145	D011537	Pruritus
	CHEMBL427	D012852	MECHLORETHAMINE	Sinusitis	0	0.0964934	D011537	Pruritus
	CHEMBL427	D010996	MECHLORETHAMINE	Pleural Effusion	0	0.05077	D011537	Pruritus
	CHEMBL427	D011030	MECHLORETHAMINE	Pneumothorax	0	0.0728271	D011537	Pruritus
	CHEMBL427	D014060	MECHLORETHAMINE	Tongue Diseases	0	0.0104463	D011537	Pruritus
	CHEMBL427	D004941	MECHLORETHAMINE	Esophagitis	0	0.0806473	D011537	Pruritus
	CHEMBL427	D013276	MECHLORETHAMINE	Stomach Ulcer	0	0.0406225	D011537	Pruritus
	CHEMBL427	D004415	MECHLORETHAMINE	Dyspepsia	0	0.0548987	D011537	Pruritus
	CHEMBL427	D002769	MECHLORETHAMINE	Cholelithiasis	0	0.0350281	D011537	Pruritus
	CHEMBL427	D002764	MECHLORETHAMINE	Cholecystitis	0	0.0149506	D011537	Pruritus
	CHEMBL427	D010195	MECHLORETHAMINE	Pancreatitis	0	0.0160029	D011537	Pruritus
	CHEMBL427	D008286	MECHLORETHAMINE	Malabsorption Syndromes	0	0.0589429	D011537	Pruritus
	CHEMBL427	D002481	MECHLORETHAMINE	Cellulitis	0	0.0484665	D011537	Pruritus
	CHEMBL427	D008010	MECHLORETHAMINE	Lichen Planus	0	0.0096586	D011537	Pruritus
	CHEMBL427	D017492	MECHLORETHAMINE	Keratosis, Seborrheic	0	0.0530071	D011537	Pruritus
	CHEMBL427	D011704	MECHLORETHAMINE	Pyelonephritis	0	0.0155838	D011537	Pruritus
	CHEMBL427	D058186	MECHLORETHAMINE	Acute Kidney Injury	0	0.0217893	D011537	Pruritus
	CHEMBL427	D007676	MECHLORETHAMINE	Kidney Failure, Chronic	0	0.0530909	D011537	Pruritus
	CHEMBL427	D003556	MECHLORETHAMINE	Cystitis	0	0.0901994	D011537	Pruritus
	CHEMBL427	D011470	MECHLORETHAMINE	Prostatic Hyperplasia	0	0.0449017	D011537	Pruritus
	CHEMBL427	D011472	MECHLORETHAMINE	Prostatitis	0	0.0463278	D011537	Pruritus
	CHEMBL427	D005348	MECHLORETHAMINE	Fibrocystic Breast Disease	0	0.0698323	D011537	Pruritus
	CHEMBL427	D006177	MECHLORETHAMINE	Gynecomastia	0	0.0296303	D011537	Pruritus
	CHEMBL427	D004715	MECHLORETHAMINE	Endometriosis	0	0.0322933	D011537	Pruritus
	CHEMBL427	D003680	MECHLORETHAMINE	Deglutition Disorders	0	0.0161385	D011537	Pruritus
	CHEMBL427	D001201	MECHLORETHAMINE	Ascites	0	0.039371	D011537	Pruritus
	CHEMBL427	D005076	MECHLORETHAMINE	Exanthema	0	0.0897492	D011537	Pruritus
	CHEMBL427	D014717	MECHLORETHAMINE	Vertigo	0	0.0960045	D011537	Pruritus
	CHEMBL427	D013575	MECHLORETHAMINE	Syncope	0	0.0180819	D011537	Pruritus
	CHEMBL427	D007766	MECHLORETHAMINE	Lacrimal Apparatus Diseases	0	0.0464865	D011537	Pruritus
	CHEMBL427	D006471	MECHLORETHAMINE	Gastrointestinal Hemorrhage	0	0.0583391	D011537	Pruritus
	CHEMBL427	D010437	MECHLORETHAMINE	Peptic Ulcer	0	0.0399706	D011537	Pruritus
	CHEMBL427	D005921	MECHLORETHAMINE	Glomerulonephritis	0	0.036906	D011537	Pruritus
	CHEMBL427	D006333	MECHLORETHAMINE	Heart Failure	0	0.0163002	D011537	Pruritus
	CHEMBL427	D006547	MECHLORETHAMINE	Hernia	0	0.0530456	D011537	Pruritus
	CHEMBL427	D006689	MECHLORETHAMINE	Hodgkin Disease	0	0.00559538	D011537	Pruritus
	CHEMBL427	D008113	MECHLORETHAMINE	Liver Neoplasms	0	0.0125587	D011537	Pruritus
	CHEMBL427	D010051	MECHLORETHAMINE	Ovarian Neoplasms	0	0.0373144	D011537	Pruritus
	CHEMBL427	D011471	MECHLORETHAMINE	Prostatic Neoplasms	0	0.0606737	D011537	Pruritus
	CHEMBL427	D000647	MECHLORETHAMINE	Amnesia	0	0.050004	D011537	Pruritus
	CHEMBL427	D007951	MECHLORETHAMINE	Leukemia, Myeloid	0	0.0340744	D011537	Pruritus
	CHEMBL427	D000152	MECHLORETHAMINE	Acne Vulgaris	0	0.0235807	D011537	Pruritus
	CHEMBL427	D000740	MECHLORETHAMINE	Anemia	0	0.0336289	D011537	Pruritus
	CHEMBL427	D001064	MECHLORETHAMINE	Appendicitis	0	0.0668458	D011537	Pruritus
	CHEMBL427	D003248	MECHLORETHAMINE	Constipation	0	0.00260777	D011537	Pruritus
	CHEMBL427	D015352	MECHLORETHAMINE	Dry Eye Syndromes	0	0.0239373	D011537	Pruritus
	CHEMBL427	D004381	MECHLORETHAMINE	Duodenal Ulcer	0	0.0432931	D011537	Pruritus
	CHEMBL427	D015837	MECHLORETHAMINE	Vestibular Diseases	0	0.129832	D011537	Pruritus
	CHEMBL427	D005705	MECHLORETHAMINE	Gallbladder Diseases	0	0.0191486	D011537	Pruritus
	CHEMBL427	D006073	MECHLORETHAMINE	Gout	0	0.0287631	D011537	Pruritus
	CHEMBL427	D001145	MECHLORETHAMINE	Arrhythmias, Cardiac	0	0.0592395	D011537	Pruritus
	CHEMBL427	D043183	MECHLORETHAMINE	Irritable Bowel Syndrome	0	0.0111337	D011537	Pruritus
	CHEMBL427	D001851	MECHLORETHAMINE	Bone Diseases, Metabolic	0	0.0489842	D011537	Pruritus
	CHEMBL427	D010024	MECHLORETHAMINE	Osteoporosis	0	0.0756315	D011537	Pruritus
	CHEMBL427	D009443	MECHLORETHAMINE	Neuritis	0	0.0340182	D011537	Pruritus
	CHEMBL427	D010538	MECHLORETHAMINE	Peritonitis	0	0.0332619	D011537	Pruritus
	CHEMBL427	D010998	MECHLORETHAMINE	Pleurisy	0	0.0376644	D011537	Pruritus
	CHEMBL427	D011565	MECHLORETHAMINE	Psoriasis	0	0.0272088	D011537	Pruritus
	CHEMBL427	D012163	MECHLORETHAMINE	Retinal Detachment	0	0.0259561	D011537	Pruritus
	CHEMBL427	D012393	MECHLORETHAMINE	Rosacea	0	0.0311533	D011537	Pruritus
	CHEMBL427	D006042	MECHLORETHAMINE	Goiter	0	0.0170388	D011537	Pruritus
	CHEMBL427	D002546	MECHLORETHAMINE	Ischemic Attack, Transient	0	0.129714	D011537	Pruritus
	CHEMBL427	D000083242	MECHLORETHAMINE	Ischemic Stroke	0	0.0364836	D011537	Pruritus
	CHEMBL427	D012891	MECHLORETHAMINE	Sleep Apnea Syndromes	0	0.00637359	D011537	Pruritus
	CHEMBL427	D013921	MECHLORETHAMINE	Thrombocytopenia	0	0.0231439	D011537	Pruritus
	CHEMBL427	D000075224	MECHLORETHAMINE	Cardiac Conduction System Disease	0	0.112724	D011537	Pruritus
	CHEMBL427	D003731	MECHLORETHAMINE	Dental Caries	0	0.0146317	D011537	Pruritus
	CHEMBL427	D005242	MECHLORETHAMINE	Fecal Incontinence	0	0.0233696	D011537	Pruritus
	CHEMBL427	D016055	MECHLORETHAMINE	Urinary Retention	0	0.0225778	D011537	Pruritus
	CHEMBL427	D011141	MECHLORETHAMINE	Polyuria	0	0.0249572	D011537	Pruritus
	CHEMBL427	D007762	MECHLORETHAMINE	Labyrinthitis	0	0.0603345	D011537	Pruritus
	CHEMBL427	D012878	MECHLORETHAMINE	Skin Neoplasms	0	0.0449259	D011537	Pruritus
	CHEMBL427	D009260	MECHLORETHAMINE	Nail Diseases	0	0.0234385	D011537	Pruritus
	CHEMBL427	D016491	MECHLORETHAMINE	Peripheral Vascular Diseases	0	0.041404	D011537	Pruritus
	CHEMBL427	D011111	MECHLORETHAMINE	Polymyalgia Rheumatica	0	0.0315965	D011537	Pruritus
	CHEMBL427	D013118	MECHLORETHAMINE	Spinal Cord Diseases	0	0.0248489	D011537	Pruritus
	CHEMBL427	D014581	MECHLORETHAMINE	Urticaria	0	0.0592211	D011537	Pruritus
	CHEMBL427	D014648	MECHLORETHAMINE	Varicose Veins	0	0.0272507	D011537	Pruritus
	CHEMBL427	D010031	MECHLORETHAMINE	Otitis	0	0.0276203	D011537	Pruritus
	CHEMBL427	D019966	MECHLORETHAMINE	Substance-Related Disorders	0	0.0204239	D011537	Pruritus
	CHEMBL427	D015155	MECHLORETHAMINE	Esophageal Spasm, Diffuse	0	0.0443716	D011537	Pruritus
	CHEMBL451887	D001289	CARFILZOMIB	Attention Deficit Disorder with Hyperactivity	0	0.0475994	D006973 ||| D000740 ||| D003248 ||| D001991 ||| D007319 ||| D002386 ||| D014012 ||| D006333 ||| D009203 ||| D001281 ||| D009202 ||| D020246 ||| D011655 ||| D010195	Hypertension ||| Anemia ||| Constipation ||| Bronchitis ||| Sleep Initiation and Maintenance Disorders ||| Cataract ||| Tinnitus ||| Heart Failure ||| Myocardial Infarction ||| Atrial Fibrillation ||| Cardiomyopathies ||| Venous Thrombosis ||| Pulmonary Embolism ||| Pancreatitis
	CHEMBL451887	D001008	CARFILZOMIB	Anxiety Disorders	0	0.0523727	D006973 ||| D013921 ||| D058186 ||| D000740 ||| D003248 ||| D001991 ||| D007319 ||| D002386 ||| D014012 ||| D006333 ||| D009203 ||| D001281 ||| D009202 ||| D020246 ||| D007022 ||| D011655 ||| D006471 ||| D004415 ||| D010195 ||| D011537	Hypertension ||| Thrombocytopenia ||| Acute Kidney Injury ||| Anemia ||| Constipation ||| Bronchitis ||| Sleep Initiation and Maintenance Disorders ||| Cataract ||| Tinnitus ||| Heart Failure ||| Myocardial Infarction ||| Atrial Fibrillation ||| Cardiomyopathies ||| Venous Thrombosis ||| Hypotension ||| Pulmonary Embolism ||| Gastrointestinal Hemorrhage ||| Dyspepsia ||| Pancreatitis ||| Pruritus
	CHEMBL451887	D013313	CARFILZOMIB	Stress Disorders, Post-Traumatic	0	0.0747112	D006973 ||| D000740 ||| D003248 ||| D001991 ||| D007319 ||| D002386 ||| D014012 ||| D006333 ||| D009203 ||| D001281 ||| D009202 ||| D020246 ||| D011655 ||| D010195	Hypertension ||| Anemia ||| Constipation ||| Bronchitis ||| Sleep Initiation and Maintenance Disorders ||| Cataract ||| Tinnitus ||| Heart Failure ||| Myocardial Infarction ||| Atrial Fibrillation ||| Cardiomyopathies ||| Venous Thrombosis ||| Pulmonary Embolism ||| Pancreatitis
	CHEMBL451887	D000856	CARFILZOMIB	Anorexia Nervosa	0	0.0470888	D006973 ||| D000740 ||| D003248 ||| D001991 ||| D007319 ||| D002386 ||| D014012 ||| D006333 ||| D009203 ||| D001281 ||| D009202 ||| D020246 ||| D011655 ||| D010195	Hypertension ||| Anemia ||| Constipation ||| Bronchitis ||| Sleep Initiation and Maintenance Disorders ||| Cataract ||| Tinnitus ||| Heart Failure ||| Myocardial Infarction ||| Atrial Fibrillation ||| Cardiomyopathies ||| Venous Thrombosis ||| Pulmonary Embolism ||| Pancreatitis
	CHEMBL451887	D015228	CARFILZOMIB	Hypertriglyceridemia	0	0.0612869	D006973 ||| D000740 ||| D003248 ||| D001991 ||| D007319 ||| D002386 ||| D014012 ||| D006333 ||| D009203 ||| D001281 ||| D009202 ||| D020246 ||| D011655 ||| D010195	Hypertension ||| Anemia ||| Constipation ||| Bronchitis ||| Sleep Initiation and Maintenance Disorders ||| Cataract ||| Tinnitus ||| Heart Failure ||| Myocardial Infarction ||| Atrial Fibrillation ||| Cardiomyopathies ||| Venous Thrombosis ||| Pulmonary Embolism ||| Pancreatitis
	CHEMBL451887	D003324	CARFILZOMIB	Coronary Artery Disease	0	0.229908	D006973 ||| D013921 ||| D058186 ||| D000740 ||| D003248 ||| D001991 ||| D007319 ||| D002386 ||| D014012 ||| D006333 ||| D009203 ||| D001281 ||| D009202 ||| D020246 ||| D007022 ||| D011655 ||| D006471 ||| D004415 ||| D010195 ||| D011537	Hypertension ||| Thrombocytopenia ||| Acute Kidney Injury ||| Anemia ||| Constipation ||| Bronchitis ||| Sleep Initiation and Maintenance Disorders ||| Cataract ||| Tinnitus ||| Heart Failure ||| Myocardial Infarction ||| Atrial Fibrillation ||| Cardiomyopathies ||| Venous Thrombosis ||| Hypotension ||| Pulmonary Embolism ||| Gastrointestinal Hemorrhage ||| Dyspepsia ||| Pancreatitis ||| Pruritus
	CHEMBL451887	D009765	CARFILZOMIB	Obesity	0	0.0922733	D006973 ||| D013921 ||| D058186 ||| D000740 ||| D003248 ||| D001991 ||| D007319 ||| D002386 ||| D014012 ||| D006333 ||| D009203 ||| D001281 ||| D009202 ||| D020246 ||| D007022 ||| D011655 ||| D006471 ||| D004415 ||| D010195 ||| D011537	Hypertension ||| Thrombocytopenia ||| Acute Kidney Injury ||| Anemia ||| Constipation ||| Bronchitis ||| Sleep Initiation and Maintenance Disorders ||| Cataract ||| Tinnitus ||| Heart Failure ||| Myocardial Infarction ||| Atrial Fibrillation ||| Cardiomyopathies ||| Venous Thrombosis ||| Hypotension ||| Pulmonary Embolism ||| Gastrointestinal Hemorrhage ||| Dyspepsia ||| Pancreatitis ||| Pruritus
	CHEMBL451887	D020177	CARFILZOMIB	Idiopathic Hypersomnia	0	0.066141	D006973 ||| D007319 ||| D002386 ||| D014012 ||| D006333 ||| D009203 ||| D001281 ||| D009202	Hypertension ||| Sleep Initiation and Maintenance Disorders ||| Cataract ||| Tinnitus ||| Heart Failure ||| Myocardial Infarction ||| Atrial Fibrillation ||| Cardiomyopathies
	CHEMBL451887	D010300	CARFILZOMIB	Parkinson Disease	0	0.0240279	D006973 ||| D013921 ||| D058186 ||| D000740 ||| D003248 ||| D001991 ||| D007319 ||| D002386 ||| D014012 ||| D006333 ||| D009203 ||| D001281 ||| D009202 ||| D020246 ||| D007022 ||| D011655 ||| D006471 ||| D004415 ||| D010195 ||| D011537	Hypertension ||| Thrombocytopenia ||| Acute Kidney Injury ||| Anemia ||| Constipation ||| Bronchitis ||| Sleep Initiation and Maintenance Disorders ||| Cataract ||| Tinnitus ||| Heart Failure ||| Myocardial Infarction ||| Atrial Fibrillation ||| Cardiomyopathies ||| Venous Thrombosis ||| Hypotension ||| Pulmonary Embolism ||| Gastrointestinal Hemorrhage ||| Dyspepsia ||| Pancreatitis ||| Pruritus
	CHEMBL451887	D013771	CARFILZOMIB	Tetralogy of Fallot	0	0.124663	D006973 ||| D000740 ||| D003248 ||| D001991 ||| D007319 ||| D002386 ||| D014012 ||| D006333 ||| D009203 ||| D001281 ||| D009202 ||| D020246 ||| D011655 ||| D010195	Hypertension ||| Anemia ||| Constipation ||| Bronchitis ||| Sleep Initiation and Maintenance Disorders ||| Cataract ||| Tinnitus ||| Heart Failure ||| Myocardial Infarction ||| Atrial Fibrillation ||| Cardiomyopathies ||| Venous Thrombosis ||| Pulmonary Embolism ||| Pancreatitis
	CHEMBL451887	D001172	CARFILZOMIB	Arthritis, Rheumatoid	0	0.00608134	D006973 ||| D013921 ||| D058186 ||| D000740 ||| D003248 ||| D001991 ||| D007319 ||| D002386 ||| D014012 ||| D006333 ||| D009203 ||| D001281 ||| D009202 ||| D020246 ||| D007022 ||| D011655 ||| D006471 ||| D004415 ||| D010195 ||| D011537	Hypertension ||| Thrombocytopenia ||| Acute Kidney Injury ||| Anemia ||| Constipation ||| Bronchitis ||| Sleep Initiation and Maintenance Disorders ||| Cataract ||| Tinnitus ||| Heart Failure ||| Myocardial Infarction ||| Atrial Fibrillation ||| Cardiomyopathies ||| Venous Thrombosis ||| Hypotension ||| Pulmonary Embolism ||| Gastrointestinal Hemorrhage ||| Dyspepsia ||| Pancreatitis ||| Pruritus
	CHEMBL451887	D003424	CARFILZOMIB	Crohn Disease	0	0.0226898	D006973 ||| D000740 ||| D003248 ||| D001991 ||| D007319 ||| D002386 ||| D014012 ||| D006333 ||| D009203 ||| D001281 ||| D009202 ||| D020246 ||| D011655 ||| D010195	Hypertension ||| Anemia ||| Constipation ||| Bronchitis ||| Sleep Initiation and Maintenance Disorders ||| Cataract ||| Tinnitus ||| Heart Failure ||| Myocardial Infarction ||| Atrial Fibrillation ||| Cardiomyopathies ||| Venous Thrombosis ||| Pulmonary Embolism ||| Pancreatitis
	CHEMBL451887	D003093	CARFILZOMIB	Colitis, Ulcerative	0	0.0261472	D006973 ||| D000740 ||| D003248 ||| D001991 ||| D007319 ||| D002386 ||| D014012 ||| D006333 ||| D009203 ||| D001281 ||| D009202 ||| D020246 ||| D011655 ||| D010195	Hypertension ||| Anemia ||| Constipation ||| Bronchitis ||| Sleep Initiation and Maintenance Disorders ||| Cataract ||| Tinnitus ||| Heart Failure ||| Myocardial Infarction ||| Atrial Fibrillation ||| Cardiomyopathies ||| Venous Thrombosis ||| Pulmonary Embolism ||| Pancreatitis
	CHEMBL451887	D015212	CARFILZOMIB	Inflammatory Bowel Diseases	0	0.0295655	D006973 ||| D013921 ||| D058186 ||| D000740 ||| D003248 ||| D001991 ||| D007319 ||| D002386 ||| D014012 ||| D006333 ||| D009203 ||| D001281 ||| D009202 ||| D020246 ||| D007022 ||| D011655 ||| D006471 ||| D004415 ||| D010195 ||| D011537	Hypertension ||| Thrombocytopenia ||| Acute Kidney Injury ||| Anemia ||| Constipation ||| Bronchitis ||| Sleep Initiation and Maintenance Disorders ||| Cataract ||| Tinnitus ||| Heart Failure ||| Myocardial Infarction ||| Atrial Fibrillation ||| Cardiomyopathies ||| Venous Thrombosis ||| Hypotension ||| Pulmonary Embolism ||| Gastrointestinal Hemorrhage ||| Dyspepsia ||| Pancreatitis ||| Pruritus
	CHEMBL451887	D002761	CARFILZOMIB	Cholangitis	0	0.0359156	D006973 ||| D000740 ||| D003248 ||| D001991 ||| D007319 ||| D002386 ||| D014012 ||| D006333 ||| D009203 ||| D001281 ||| D009202 ||| D020246 ||| D011655 ||| D010195	Hypertension ||| Anemia ||| Constipation ||| Bronchitis ||| Sleep Initiation and Maintenance Disorders ||| Cataract ||| Tinnitus ||| Heart Failure ||| Myocardial Infarction ||| Atrial Fibrillation ||| Cardiomyopathies ||| Venous Thrombosis ||| Pulmonary Embolism ||| Pancreatitis
	CHEMBL451887	D017098	CARFILZOMIB	IgA Deficiency	0	0.092034	D006973 ||| D000740 ||| D003248 ||| D001991 ||| D007319 ||| D002386 ||| D014012 ||| D006333 ||| D009203 ||| D001281 ||| D009202 ||| D020246 ||| D011655 ||| D010195	Hypertension ||| Anemia ||| Constipation ||| Bronchitis ||| Sleep Initiation and Maintenance Disorders ||| Cataract ||| Tinnitus ||| Heart Failure ||| Myocardial Infarction ||| Atrial Fibrillation ||| Cardiomyopathies ||| Venous Thrombosis ||| Pulmonary Embolism ||| Pancreatitis
	CHEMBL451887	D008268	CARFILZOMIB	Macular Degeneration	0	0.0542421	D006973 ||| D013921 ||| D058186 ||| D000740 ||| D003248 ||| D001991 ||| D007319 ||| D002386 ||| D014012 ||| D006333 ||| D009203 ||| D001281 ||| D009202 ||| D020246 ||| D007022 ||| D011655 ||| D006471 ||| D004415 ||| D010195 ||| D011537	Hypertension ||| Thrombocytopenia ||| Acute Kidney Injury ||| Anemia ||| Constipation ||| Bronchitis ||| Sleep Initiation and Maintenance Disorders ||| Cataract ||| Tinnitus ||| Heart Failure ||| Myocardial Infarction ||| Atrial Fibrillation ||| Cardiomyopathies ||| Venous Thrombosis ||| Hypotension ||| Pulmonary Embolism ||| Gastrointestinal Hemorrhage ||| Dyspepsia ||| Pancreatitis ||| Pruritus
	CHEMBL451887	D034381	CARFILZOMIB	Hearing Loss	0	0.0874588	D006973 ||| D000740 ||| D003248 ||| D001991 ||| D007319 ||| D002386 ||| D014012 ||| D006333 ||| D009203 ||| D001281 ||| D009202 ||| D020246 ||| D011655 ||| D010195	Hypertension ||| Anemia ||| Constipation ||| Bronchitis ||| Sleep Initiation and Maintenance Disorders ||| Cataract ||| Tinnitus ||| Heart Failure ||| Myocardial Infarction ||| Atrial Fibrillation ||| Cardiomyopathies ||| Venous Thrombosis ||| Pulmonary Embolism ||| Pancreatitis
	CHEMBL451887	D014012	CARFILZOMIB	Tinnitus	1	0.0330903	D006973 ||| D007319 ||| D002386 ||| D006333 ||| D009203 ||| D001281 ||| D009202	Hypertension ||| Sleep Initiation and Maintenance Disorders ||| Cataract ||| Heart Failure ||| Myocardial Infarction ||| Atrial Fibrillation ||| Cardiomyopathies
	CHEMBL451887	D000505	CARFILZOMIB	Alopecia	0	0.0378184	D006973 ||| D000740 ||| D003248 ||| D001991 ||| D007319 ||| D002386 ||| D014012 ||| D006333 ||| D009203 ||| D001281 ||| D009202 ||| D020246 ||| D011655 ||| D010195	Hypertension ||| Anemia ||| Constipation ||| Bronchitis ||| Sleep Initiation and Maintenance Disorders ||| Cataract ||| Tinnitus ||| Heart Failure ||| Myocardial Infarction ||| Atrial Fibrillation ||| Cardiomyopathies ||| Venous Thrombosis ||| Pulmonary Embolism ||| Pancreatitis
	CHEMBL451887	D019226	CARFILZOMIB	Oral Ulcer	0	0.0233391	D006973 ||| D000740 ||| D003248 ||| D001991 ||| D007319 ||| D002386 ||| D014012 ||| D006333 ||| D009203 ||| D001281 ||| D009202 ||| D020246 ||| D011655 ||| D010195	Hypertension ||| Anemia ||| Constipation ||| Bronchitis ||| Sleep Initiation and Maintenance Disorders ||| Cataract ||| Tinnitus ||| Heart Failure ||| Myocardial Infarction ||| Atrial Fibrillation ||| Cardiomyopathies ||| Venous Thrombosis ||| Pulmonary Embolism ||| Pancreatitis
	CHEMBL451887	D000787	CARFILZOMIB	Angina Pectoris	0	0.284032	D006973 ||| D013921 ||| D058186 ||| D000740 ||| D003248 ||| D001991 ||| D007319 ||| D002386 ||| D014012 ||| D006333 ||| D009203 ||| D001281 ||| D009202 ||| D020246 ||| D007022 ||| D011655 ||| D006471 ||| D004415 ||| D010195 ||| D011537	Hypertension ||| Thrombocytopenia ||| Acute Kidney Injury ||| Anemia ||| Constipation ||| Bronchitis ||| Sleep Initiation and Maintenance Disorders ||| Cataract ||| Tinnitus ||| Heart Failure ||| Myocardial Infarction ||| Atrial Fibrillation ||| Cardiomyopathies ||| Venous Thrombosis ||| Hypotension ||| Pulmonary Embolism ||| Gastrointestinal Hemorrhage ||| Dyspepsia ||| Pancreatitis ||| Pruritus
	CHEMBL451887	D065631	CARFILZOMIB	Rhinitis, Allergic	0	0.0535849	D006973 ||| D013921 ||| D058186 ||| D000740 ||| D003248 ||| D001991 ||| D007319 ||| D002386 ||| D014012 ||| D006333 ||| D009203 ||| D001281 ||| D009202 ||| D020246 ||| D007022 ||| D011655 ||| D006471 ||| D004415 ||| D010195 ||| D011537	Hypertension ||| Thrombocytopenia ||| Acute Kidney Injury ||| Anemia ||| Constipation ||| Bronchitis ||| Sleep Initiation and Maintenance Disorders ||| Cataract ||| Tinnitus ||| Heart Failure ||| Myocardial Infarction ||| Atrial Fibrillation ||| Cardiomyopathies ||| Venous Thrombosis ||| Hypotension ||| Pulmonary Embolism ||| Gastrointestinal Hemorrhage ||| Dyspepsia ||| Pancreatitis ||| Pruritus
	CHEMBL451887	D001249	CARFILZOMIB	Asthma	0	0.0774926	D006973 ||| D013921 ||| D058186 ||| D000740 ||| D003248 ||| D001991 ||| D007319 ||| D002386 ||| D014012 ||| D006333 ||| D009203 ||| D001281 ||| D009202 ||| D020246 ||| D007022 ||| D011655 ||| D006471 ||| D004415 ||| D010195 ||| D011537	Hypertension ||| Thrombocytopenia ||| Acute Kidney Injury ||| Anemia ||| Constipation ||| Bronchitis ||| Sleep Initiation and Maintenance Disorders ||| Cataract ||| Tinnitus ||| Heart Failure ||| Myocardial Infarction ||| Atrial Fibrillation ||| Cardiomyopathies ||| Venous Thrombosis ||| Hypotension ||| Pulmonary Embolism ||| Gastrointestinal Hemorrhage ||| Dyspepsia ||| Pancreatitis ||| Pruritus
	CHEMBL451887	D005764	CARFILZOMIB	Gastroesophageal Reflux	0	0.091488	D006973 ||| D013921 ||| D058186 ||| D000740 ||| D003248 ||| D001991 ||| D007319 ||| D002386 ||| D014012 ||| D006333 ||| D009203 ||| D001281 ||| D009202 ||| D020246 ||| D007022 ||| D011655 ||| D006471 ||| D004415 ||| D010195 ||| D011537	Hypertension ||| Thrombocytopenia ||| Acute Kidney Injury ||| Anemia ||| Constipation ||| Bronchitis ||| Sleep Initiation and Maintenance Disorders ||| Cataract ||| Tinnitus ||| Heart Failure ||| Myocardial Infarction ||| Atrial Fibrillation ||| Cardiomyopathies ||| Venous Thrombosis ||| Hypotension ||| Pulmonary Embolism ||| Gastrointestinal Hemorrhage ||| Dyspepsia ||| Pancreatitis ||| Pruritus
	CHEMBL451887	D007037	CARFILZOMIB	Hypothyroidism	0	0.0348457	D006973 ||| D000740 ||| D003248 ||| D001991 ||| D007319 ||| D002386 ||| D014012 ||| D006333 ||| D009203 ||| D001281 ||| D009202 ||| D020246 ||| D011655 ||| D010195	Hypertension ||| Anemia ||| Constipation ||| Bronchitis ||| Sleep Initiation and Maintenance Disorders ||| Cataract ||| Tinnitus ||| Heart Failure ||| Myocardial Infarction ||| Atrial Fibrillation ||| Cardiomyopathies ||| Venous Thrombosis ||| Pulmonary Embolism ||| Pancreatitis
	CHEMBL451887	D008881	CARFILZOMIB	Migraine Disorders	0	0.0529495	D006973 ||| D013921 ||| D058186 ||| D000740 ||| D003248 ||| D001991 ||| D007319 ||| D002386 ||| D014012 ||| D006333 ||| D009203 ||| D001281 ||| D009202 ||| D020246 ||| D007022 ||| D011655 ||| D006471 ||| D004415 ||| D010195 ||| D011537	Hypertension ||| Thrombocytopenia ||| Acute Kidney Injury ||| Anemia ||| Constipation ||| Bronchitis ||| Sleep Initiation and Maintenance Disorders ||| Cataract ||| Tinnitus ||| Heart Failure ||| Myocardial Infarction ||| Atrial Fibrillation ||| Cardiomyopathies ||| Venous Thrombosis ||| Hypotension ||| Pulmonary Embolism ||| Gastrointestinal Hemorrhage ||| Dyspepsia ||| Pancreatitis ||| Pruritus
	CHEMBL451887	D004485	CARFILZOMIB	Eczema	0	0.03427	D006973 ||| D013921 ||| D058186 ||| D000740 ||| D003248 ||| D001991 ||| D007319 ||| D002386 ||| D014012 ||| D006333 ||| D009203 ||| D001281 ||| D009202 ||| D020246 ||| D007022 ||| D011655 ||| D006471 ||| D004415 ||| D010195 ||| D011537	Hypertension ||| Thrombocytopenia ||| Acute Kidney Injury ||| Anemia ||| Constipation ||| Bronchitis ||| Sleep Initiation and Maintenance Disorders ||| Cataract ||| Tinnitus ||| Heart Failure ||| Myocardial Infarction ||| Atrial Fibrillation ||| Cardiomyopathies ||| Venous Thrombosis ||| Hypotension ||| Pulmonary Embolism ||| Gastrointestinal Hemorrhage ||| Dyspepsia ||| Pancreatitis ||| Pruritus
	CHEMBL451887	D006937	CARFILZOMIB	Hypercholesterolemia	0	0.185599	D006973 ||| D013921 ||| D058186 ||| D000740 ||| D003248 ||| D001991 ||| D007319 ||| D002386 ||| D014012 ||| D006333 ||| D009203 ||| D001281 ||| D009202 ||| D020246 ||| D007022 ||| D011655 ||| D006471 ||| D004415 ||| D010195 ||| D011537	Hypertension ||| Thrombocytopenia ||| Acute Kidney Injury ||| Anemia ||| Constipation ||| Bronchitis ||| Sleep Initiation and Maintenance Disorders ||| Cataract ||| Tinnitus ||| Heart Failure ||| Myocardial Infarction ||| Atrial Fibrillation ||| Cardiomyopathies ||| Venous Thrombosis ||| Hypotension ||| Pulmonary Embolism ||| Gastrointestinal Hemorrhage ||| Dyspepsia ||| Pancreatitis ||| Pruritus
	CHEMBL451887	D012626	CARFILZOMIB	Sebaceous Gland Neoplasms	0	0.0546287	D006973 ||| D000740 ||| D003248 ||| D001991 ||| D007319 ||| D002386 ||| D014012 ||| D006333 ||| D009203 ||| D001281 ||| D009202 ||| D020246 ||| D011655 ||| D010195	Hypertension ||| Anemia ||| Constipation ||| Bronchitis ||| Sleep Initiation and Maintenance Disorders ||| Cataract ||| Tinnitus ||| Heart Failure ||| Myocardial Infarction ||| Atrial Fibrillation ||| Cardiomyopathies ||| Venous Thrombosis ||| Pulmonary Embolism ||| Pancreatitis
	CHEMBL451887	D001943	CARFILZOMIB	Breast Neoplasms	0	0.0220413	D006973 ||| D013921 ||| D058186 ||| D000740 ||| D003248 ||| D001991 ||| D007319 ||| D002386 ||| D014012 ||| D006333 ||| D009203 ||| D001281 ||| D009202 ||| D020246 ||| D007022 ||| D011655 ||| D006471 ||| D004415 ||| D010195 ||| D011537	Hypertension ||| Thrombocytopenia ||| Acute Kidney Injury ||| Anemia ||| Constipation ||| Bronchitis ||| Sleep Initiation and Maintenance Disorders ||| Cataract ||| Tinnitus ||| Heart Failure ||| Myocardial Infarction ||| Atrial Fibrillation ||| Cardiomyopathies ||| Venous Thrombosis ||| Hypotension ||| Pulmonary Embolism ||| Gastrointestinal Hemorrhage ||| Dyspepsia ||| Pancreatitis ||| Pruritus
	CHEMBL451887	D002280	CARFILZOMIB	Carcinoma, Basal Cell	0	0.00717312	D006973 ||| D013921 ||| D058186 ||| D000740 ||| D003248 ||| D001991 ||| D007319 ||| D002386 ||| D014012 ||| D006333 ||| D009203 ||| D001281 ||| D009202 ||| D020246 ||| D007022 ||| D011655 ||| D006471 ||| D004415 ||| D010195 ||| D011537	Hypertension ||| Thrombocytopenia ||| Acute Kidney Injury ||| Anemia ||| Constipation ||| Bronchitis ||| Sleep Initiation and Maintenance Disorders ||| Cataract ||| Tinnitus ||| Heart Failure ||| Myocardial Infarction ||| Atrial Fibrillation ||| Cardiomyopathies ||| Venous Thrombosis ||| Hypotension ||| Pulmonary Embolism ||| Gastrointestinal Hemorrhage ||| Dyspepsia ||| Pancreatitis ||| Pruritus
	CHEMBL451887	D000230	CARFILZOMIB	Adenocarcinoma	0	0.0154047	D006973 ||| D000740 ||| D003248 ||| D001991 ||| D007319 ||| D002386 ||| D014012 ||| D006333 ||| D009203 ||| D001281 ||| D009202 ||| D020246 ||| D011655 ||| D010195	Hypertension ||| Anemia ||| Constipation ||| Bronchitis ||| Sleep Initiation and Maintenance Disorders ||| Cataract ||| Tinnitus ||| Heart Failure ||| Myocardial Infarction ||| Atrial Fibrillation ||| Cardiomyopathies ||| Venous Thrombosis ||| Pulmonary Embolism ||| Pancreatitis
	CHEMBL451887	D002386	CARFILZOMIB	Cataract	1	0.0216913	D006973 ||| D013921 ||| D058186 ||| D000740 ||| D003248 ||| D001991 ||| D007319 ||| D014012 ||| D006333 ||| D009203 ||| D001281 ||| D009202 ||| D020246 ||| D007022 ||| D011655 ||| D006471 ||| D004415 ||| D010195 ||| D011537	Hypertension ||| Thrombocytopenia ||| Acute Kidney Injury ||| Anemia ||| Constipation ||| Bronchitis ||| Sleep Initiation and Maintenance Disorders ||| Tinnitus ||| Heart Failure ||| Myocardial Infarction ||| Atrial Fibrillation ||| Cardiomyopathies ||| Venous Thrombosis ||| Hypotension ||| Pulmonary Embolism ||| Gastrointestinal Hemorrhage ||| Dyspepsia ||| Pancreatitis ||| Pruritus
	CHEMBL451887	D006552	CARFILZOMIB	Hernia, Inguinal	0	0.00863754	D006973 ||| D013921 ||| D058186 ||| D000740 ||| D003248 ||| D001991 ||| D007319 ||| D002386 ||| D014012 ||| D006333 ||| D009203 ||| D001281 ||| D009202 ||| D020246 ||| D007022 ||| D011655 ||| D006471 ||| D004415 ||| D010195 ||| D011537	Hypertension ||| Thrombocytopenia ||| Acute Kidney Injury ||| Anemia ||| Constipation ||| Bronchitis ||| Sleep Initiation and Maintenance Disorders ||| Cataract ||| Tinnitus ||| Heart Failure ||| Myocardial Infarction ||| Atrial Fibrillation ||| Cardiomyopathies ||| Venous Thrombosis ||| Hypotension ||| Pulmonary Embolism ||| Gastrointestinal Hemorrhage ||| Dyspepsia ||| Pancreatitis ||| Pruritus
	CHEMBL451887	D012005	CARFILZOMIB	Rectal Prolapse	0	0.0334121	D006973 ||| D000740 ||| D003248 ||| D001991 ||| D007319 ||| D002386 ||| D014012 ||| D006333 ||| D009203 ||| D001281 ||| D009202 ||| D020246 ||| D011655 ||| D010195	Hypertension ||| Anemia ||| Constipation ||| Bronchitis ||| Sleep Initiation and Maintenance Disorders ||| Cataract ||| Tinnitus ||| Heart Failure ||| Myocardial Infarction ||| Atrial Fibrillation ||| Cardiomyopathies ||| Venous Thrombosis ||| Pulmonary Embolism ||| Pancreatitis
	CHEMBL451887	D014029	CARFILZOMIB	Tobacco Use Disorder	0	0.16857	D006973 ||| D000740 ||| D003248 ||| D001991 ||| D007319 ||| D002386 ||| D014012 ||| D006333 ||| D009203 ||| D001281 ||| D009202 ||| D020246 ||| D011655 ||| D010195	Hypertension ||| Anemia ||| Constipation ||| Bronchitis ||| Sleep Initiation and Maintenance Disorders ||| Cataract ||| Tinnitus ||| Heart Failure ||| Myocardial Infarction ||| Atrial Fibrillation ||| Cardiomyopathies ||| Venous Thrombosis ||| Pulmonary Embolism ||| Pancreatitis
	CHEMBL451887	D009203	CARFILZOMIB	Myocardial Infarction	1	0.173228	D006973 ||| D013921 ||| D058186 ||| D000740 ||| D003248 ||| D001991 ||| D007319 ||| D002386 ||| D014012 ||| D006333 ||| D001281 ||| D009202 ||| D020246 ||| D007022 ||| D011655 ||| D006471 ||| D004415 ||| D010195 ||| D011537	Hypertension ||| Thrombocytopenia ||| Acute Kidney Injury ||| Anemia ||| Constipation ||| Bronchitis ||| Sleep Initiation and Maintenance Disorders ||| Cataract ||| Tinnitus ||| Heart Failure ||| Atrial Fibrillation ||| Cardiomyopathies ||| Venous Thrombosis ||| Hypotension ||| Pulmonary Embolism ||| Gastrointestinal Hemorrhage ||| Dyspepsia ||| Pancreatitis ||| Pruritus
	CHEMBL451887	D005756	CARFILZOMIB	Gastritis	0	0.0324146	D006973 ||| D013921 ||| D058186 ||| D000740 ||| D003248 ||| D001991 ||| D007319 ||| D002386 ||| D014012 ||| D006333 ||| D009203 ||| D001281 ||| D009202 ||| D020246 ||| D007022 ||| D011655 ||| D006471 ||| D004415 ||| D010195 ||| D011537	Hypertension ||| Thrombocytopenia ||| Acute Kidney Injury ||| Anemia ||| Constipation ||| Bronchitis ||| Sleep Initiation and Maintenance Disorders ||| Cataract ||| Tinnitus ||| Heart Failure ||| Myocardial Infarction ||| Atrial Fibrillation ||| Cardiomyopathies ||| Venous Thrombosis ||| Hypotension ||| Pulmonary Embolism ||| Gastrointestinal Hemorrhage ||| Dyspepsia ||| Pancreatitis ||| Pruritus
	CHEMBL451887	D006548	CARFILZOMIB	Hernia, Diaphragmatic	0	0.0390003	D006973 ||| D013921 ||| D058186 ||| D000740 ||| D003248 ||| D001991 ||| D007319 ||| D002386 ||| D014012 ||| D006333 ||| D009203 ||| D001281 ||| D009202 ||| D020246 ||| D007022 ||| D011655 ||| D006471 ||| D004415 ||| D010195 ||| D011537	Hypertension ||| Thrombocytopenia ||| Acute Kidney Injury ||| Anemia ||| Constipation ||| Bronchitis ||| Sleep Initiation and Maintenance Disorders ||| Cataract ||| Tinnitus ||| Heart Failure ||| Myocardial Infarction ||| Atrial Fibrillation ||| Cardiomyopathies ||| Venous Thrombosis ||| Hypotension ||| Pulmonary Embolism ||| Gastrointestinal Hemorrhage ||| Dyspepsia ||| Pancreatitis ||| Pruritus
	CHEMBL451887	D000076385	CARFILZOMIB	Diverticular Diseases	0	0.0169788	D006973 ||| D000740 ||| D003248 ||| D001991 ||| D007319 ||| D002386 ||| D014012 ||| D006333 ||| D009203 ||| D001281 ||| D009202 ||| D020246 ||| D011655 ||| D010195	Hypertension ||| Anemia ||| Constipation ||| Bronchitis ||| Sleep Initiation and Maintenance Disorders ||| Cataract ||| Tinnitus ||| Heart Failure ||| Myocardial Infarction ||| Atrial Fibrillation ||| Cardiomyopathies ||| Venous Thrombosis ||| Pulmonary Embolism ||| Pancreatitis
	CHEMBL451887	D007319	CARFILZOMIB	Sleep Initiation and Maintenance Disorders	1	0.0855008	D006973 ||| D013921 ||| D058186 ||| D000740 ||| D003248 ||| D001991 ||| D002386 ||| D014012 ||| D006333 ||| D009203 ||| D001281 ||| D009202 ||| D020246 ||| D007022 ||| D011655 ||| D006471 ||| D004415 ||| D010195 ||| D011537	Hypertension ||| Thrombocytopenia ||| Acute Kidney Injury ||| Anemia ||| Constipation ||| Bronchitis ||| Cataract ||| Tinnitus ||| Heart Failure ||| Myocardial Infarction ||| Atrial Fibrillation ||| Cardiomyopathies ||| Venous Thrombosis ||| Hypotension ||| Pulmonary Embolism ||| Gastrointestinal Hemorrhage ||| Dyspepsia ||| Pancreatitis ||| Pruritus
	CHEMBL451887	D009290	CARFILZOMIB	Narcolepsy	0	0.0425618	D006973 ||| D013921 ||| D058186 ||| D000740 ||| D003248 ||| D001991 ||| D007319 ||| D002386 ||| D014012 ||| D006333 ||| D009203 ||| D001281 ||| D009202 ||| D020246 ||| D007022 ||| D011655 ||| D006471 ||| D004415 ||| D010195 ||| D011537	Hypertension ||| Thrombocytopenia ||| Acute Kidney Injury ||| Anemia ||| Constipation ||| Bronchitis ||| Sleep Initiation and Maintenance Disorders ||| Cataract ||| Tinnitus ||| Heart Failure ||| Myocardial Infarction ||| Atrial Fibrillation ||| Cardiomyopathies ||| Venous Thrombosis ||| Hypotension ||| Pulmonary Embolism ||| Gastrointestinal Hemorrhage ||| Dyspepsia ||| Pancreatitis ||| Pruritus
	CHEMBL451887	D003922	CARFILZOMIB	Diabetes Mellitus, Type 1	0	0.0319078	D006973 ||| D000740 ||| D003248 ||| D001991 ||| D007319 ||| D002386 ||| D014012 ||| D006333 ||| D009203 ||| D001281 ||| D009202 ||| D020246 ||| D011655 ||| D010195	Hypertension ||| Anemia ||| Constipation ||| Bronchitis ||| Sleep Initiation and Maintenance Disorders ||| Cataract ||| Tinnitus ||| Heart Failure ||| Myocardial Infarction ||| Atrial Fibrillation ||| Cardiomyopathies ||| Venous Thrombosis ||| Pulmonary Embolism ||| Pancreatitis
	CHEMBL451887	D002446	CARFILZOMIB	Celiac Disease	0	0.015816	D006973 ||| D000740 ||| D003248 ||| D001991 ||| D007319 ||| D002386 ||| D014012 ||| D006333 ||| D009203 ||| D001281 ||| D009202 ||| D020246 ||| D011655 ||| D010195	Hypertension ||| Anemia ||| Constipation ||| Bronchitis ||| Sleep Initiation and Maintenance Disorders ||| Cataract ||| Tinnitus ||| Heart Failure ||| Myocardial Infarction ||| Atrial Fibrillation ||| Cardiomyopathies ||| Venous Thrombosis ||| Pulmonary Embolism ||| Pancreatitis
	CHEMBL451887	D008105	CARFILZOMIB	Liver Cirrhosis, Biliary	0	0.0668297	D006973 ||| D000740 ||| D003248 ||| D001991 ||| D007319 ||| D002386 ||| D014012 ||| D006333 ||| D009203 ||| D001281 ||| D009202 ||| D020246 ||| D011655 ||| D010195	Hypertension ||| Anemia ||| Constipation ||| Bronchitis ||| Sleep Initiation and Maintenance Disorders ||| Cataract ||| Tinnitus ||| Heart Failure ||| Myocardial Infarction ||| Atrial Fibrillation ||| Cardiomyopathies ||| Venous Thrombosis ||| Pulmonary Embolism ||| Pancreatitis
	CHEMBL451887	D014820	CARFILZOMIB	Vitiligo	0	0.0163525	D006973 ||| D000740 ||| D003248 ||| D001991 ||| D007319 ||| D002386 ||| D014012 ||| D006333 ||| D009203 ||| D001281 ||| D009202 ||| D020246 ||| D011655 ||| D010195	Hypertension ||| Anemia ||| Constipation ||| Bronchitis ||| Sleep Initiation and Maintenance Disorders ||| Cataract ||| Tinnitus ||| Heart Failure ||| Myocardial Infarction ||| Atrial Fibrillation ||| Cardiomyopathies ||| Venous Thrombosis ||| Pulmonary Embolism ||| Pancreatitis
	CHEMBL451887	D009798	CARFILZOMIB	Ocular Hypertension	0	0.053406	D006973 ||| D000740 ||| D003248 ||| D001991 ||| D007319 ||| D002386 ||| D014012 ||| D006333 ||| D009203 ||| D001281 ||| D009202 ||| D020246 ||| D011655 ||| D010195	Hypertension ||| Anemia ||| Constipation ||| Bronchitis ||| Sleep Initiation and Maintenance Disorders ||| Cataract ||| Tinnitus ||| Heart Failure ||| Myocardial Infarction ||| Atrial Fibrillation ||| Cardiomyopathies ||| Venous Thrombosis ||| Pulmonary Embolism ||| Pancreatitis
	CHEMBL451887	D009447	CARFILZOMIB	Neuroblastoma	0	0.0239596	D006973 ||| D000740 ||| D003248 ||| D001991 ||| D007319 ||| D002386 ||| D014012 ||| D006333 ||| D009203 ||| D001281 ||| D009202 ||| D020246 ||| D011655 ||| D010195	Hypertension ||| Anemia ||| Constipation ||| Bronchitis ||| Sleep Initiation and Maintenance Disorders ||| Cataract ||| Tinnitus ||| Heart Failure ||| Myocardial Infarction ||| Atrial Fibrillation ||| Cardiomyopathies ||| Venous Thrombosis ||| Pulmonary Embolism ||| Pancreatitis
	CHEMBL451887	D012559	CARFILZOMIB	Schizophrenia	0	0.0548048	D006973 ||| D013921 ||| D058186 ||| D000740 ||| D003248 ||| D001991 ||| D007319 ||| D002386 ||| D014012 ||| D006333 ||| D009203 ||| D001281 ||| D009202 ||| D020246 ||| D007022 ||| D011655 ||| D006471 ||| D004415 ||| D010195 ||| D011537	Hypertension ||| Thrombocytopenia ||| Acute Kidney Injury ||| Anemia ||| Constipation ||| Bronchitis ||| Sleep Initiation and Maintenance Disorders ||| Cataract ||| Tinnitus ||| Heart Failure ||| Myocardial Infarction ||| Atrial Fibrillation ||| Cardiomyopathies ||| Venous Thrombosis ||| Hypotension ||| Pulmonary Embolism ||| Gastrointestinal Hemorrhage ||| Dyspepsia ||| Pancreatitis ||| Pruritus
	CHEMBL451887	D000690	CARFILZOMIB	Amyotrophic Lateral Sclerosis	0	0.0442329	D006973 ||| D000740 ||| D003248 ||| D001991 ||| D007319 ||| D002386 ||| D014012 ||| D006333 ||| D009203 ||| D001281 ||| D009202 ||| D020246 ||| D011655 ||| D010195	Hypertension ||| Anemia ||| Constipation ||| Bronchitis ||| Sleep Initiation and Maintenance Disorders ||| Cataract ||| Tinnitus ||| Heart Failure ||| Myocardial Infarction ||| Atrial Fibrillation ||| Cardiomyopathies ||| Venous Thrombosis ||| Pulmonary Embolism ||| Pancreatitis
	CHEMBL451887	D008180	CARFILZOMIB	Lupus Erythematosus, Systemic	0	0.0192622	D006973 ||| D013921 ||| D058186 ||| D000740 ||| D003248 ||| D001991 ||| D007319 ||| D002386 ||| D014012 ||| D006333 ||| D009203 ||| D001281 ||| D009202 ||| D020246 ||| D007022 ||| D011655 ||| D006471 ||| D004415 ||| D010195 ||| D011537	Hypertension ||| Thrombocytopenia ||| Acute Kidney Injury ||| Anemia ||| Constipation ||| Bronchitis ||| Sleep Initiation and Maintenance Disorders ||| Cataract ||| Tinnitus ||| Heart Failure ||| Myocardial Infarction ||| Atrial Fibrillation ||| Cardiomyopathies ||| Venous Thrombosis ||| Hypotension ||| Pulmonary Embolism ||| Gastrointestinal Hemorrhage ||| Dyspepsia ||| Pancreatitis ||| Pruritus
	CHEMBL451887	D000437	CARFILZOMIB	Alcoholism	0	0.0469618	D006973 ||| D000740 ||| D003248 ||| D001991 ||| D007319 ||| D002386 ||| D014012 ||| D006333 ||| D009203 ||| D001281 ||| D009202 ||| D020246 ||| D011655 ||| D010195	Hypertension ||| Anemia ||| Constipation ||| Bronchitis ||| Sleep Initiation and Maintenance Disorders ||| Cataract ||| Tinnitus ||| Heart Failure ||| Myocardial Infarction ||| Atrial Fibrillation ||| Cardiomyopathies ||| Venous Thrombosis ||| Pulmonary Embolism ||| Pancreatitis
	CHEMBL451887	D000067877	CARFILZOMIB	Autism Spectrum Disorder	0	0.0411539	D006973 ||| D000740 ||| D003248 ||| D001991 ||| D007319 ||| D002386 ||| D014012 ||| D006333 ||| D009203 ||| D001281 ||| D009202 ||| D020246 ||| D011655 ||| D010195	Hypertension ||| Anemia ||| Constipation ||| Bronchitis ||| Sleep Initiation and Maintenance Disorders ||| Cataract ||| Tinnitus ||| Heart Failure ||| Myocardial Infarction ||| Atrial Fibrillation ||| Cardiomyopathies ||| Venous Thrombosis ||| Pulmonary Embolism ||| Pancreatitis
	CHEMBL451887	D001714	CARFILZOMIB	Bipolar Disorder	0	0.0718167	D006973 ||| D013921 ||| D058186 ||| D000740 ||| D003248 ||| D001991 ||| D007319 ||| D002386 ||| D014012 ||| D006333 ||| D009203 ||| D001281 ||| D009202 ||| D020246 ||| D007022 ||| D011655 ||| D006471 ||| D004415 ||| D010195 ||| D011537	Hypertension ||| Thrombocytopenia ||| Acute Kidney Injury ||| Anemia ||| Constipation ||| Bronchitis ||| Sleep Initiation and Maintenance Disorders ||| Cataract ||| Tinnitus ||| Heart Failure ||| Myocardial Infarction ||| Atrial Fibrillation ||| Cardiomyopathies ||| Venous Thrombosis ||| Hypotension ||| Pulmonary Embolism ||| Gastrointestinal Hemorrhage ||| Dyspepsia ||| Pancreatitis ||| Pruritus
	CHEMBL451887	D009771	CARFILZOMIB	Obsessive-Compulsive Disorder	0	0.0135293	D006973 ||| D000740 ||| D003248 ||| D001991 ||| D007319 ||| D002386 ||| D014012 ||| D006333 ||| D009203 ||| D001281 ||| D009202 ||| D020246 ||| D011655 ||| D010195	Hypertension ||| Anemia ||| Constipation ||| Bronchitis ||| Sleep Initiation and Maintenance Disorders ||| Cataract ||| Tinnitus ||| Heart Failure ||| Myocardial Infarction ||| Atrial Fibrillation ||| Cardiomyopathies ||| Venous Thrombosis ||| Pulmonary Embolism ||| Pancreatitis
	CHEMBL451887	D003924	CARFILZOMIB	Diabetes Mellitus, Type 2	0	0.0758805	D006973 ||| D000740 ||| D003248 ||| D001991 ||| D007319 ||| D002386 ||| D014012 ||| D006333 ||| D009203 ||| D001281 ||| D009202 ||| D020246 ||| D011655 ||| D010195	Hypertension ||| Anemia ||| Constipation ||| Bronchitis ||| Sleep Initiation and Maintenance Disorders ||| Cataract ||| Tinnitus ||| Heart Failure ||| Myocardial Infarction ||| Atrial Fibrillation ||| Cardiomyopathies ||| Venous Thrombosis ||| Pulmonary Embolism ||| Pancreatitis
	CHEMBL451887	D000544	CARFILZOMIB	Alzheimer Disease	0	0.0300745	D006973 ||| D000740 ||| D003248 ||| D001991 ||| D007319 ||| D002386 ||| D014012 ||| D006333 ||| D009203 ||| D001281 ||| D009202 ||| D020246 ||| D011655 ||| D010195	Hypertension ||| Anemia ||| Constipation ||| Bronchitis ||| Sleep Initiation and Maintenance Disorders ||| Cataract ||| Tinnitus ||| Heart Failure ||| Myocardial Infarction ||| Atrial Fibrillation ||| Cardiomyopathies ||| Venous Thrombosis ||| Pulmonary Embolism ||| Pancreatitis
	CHEMBL451887	D004827	CARFILZOMIB	Epilepsy	0	0.0315732	D006973 ||| D013921 ||| D058186 ||| D000740 ||| D003248 ||| D001991 ||| D007319 ||| D002386 ||| D014012 ||| D006333 ||| D009203 ||| D001281 ||| D009202 ||| D020246 ||| D007022 ||| D011655 ||| D006471 ||| D004415 ||| D010195 ||| D011537	Hypertension ||| Thrombocytopenia ||| Acute Kidney Injury ||| Anemia ||| Constipation ||| Bronchitis ||| Sleep Initiation and Maintenance Disorders ||| Cataract ||| Tinnitus ||| Heart Failure ||| Myocardial Infarction ||| Atrial Fibrillation ||| Cardiomyopathies ||| Venous Thrombosis ||| Hypotension ||| Pulmonary Embolism ||| Gastrointestinal Hemorrhage ||| Dyspepsia ||| Pancreatitis ||| Pruritus
	CHEMBL451887	D005901	CARFILZOMIB	Glaucoma	0	0.0172232	D006973 ||| D013921 ||| D058186 ||| D000740 ||| D003248 ||| D001991 ||| D007319 ||| D002386 ||| D014012 ||| D006333 ||| D009203 ||| D001281 ||| D009202 ||| D020246 ||| D007022 ||| D011655 ||| D006471 ||| D004415 ||| D010195 ||| D011537	Hypertension ||| Thrombocytopenia ||| Acute Kidney Injury ||| Anemia ||| Constipation ||| Bronchitis ||| Sleep Initiation and Maintenance Disorders ||| Cataract ||| Tinnitus ||| Heart Failure ||| Myocardial Infarction ||| Atrial Fibrillation ||| Cardiomyopathies ||| Venous Thrombosis ||| Hypotension ||| Pulmonary Embolism ||| Gastrointestinal Hemorrhage ||| Dyspepsia ||| Pancreatitis ||| Pruritus
	CHEMBL451887	D051436	CARFILZOMIB	Renal Insufficiency, Chronic	0	0.0737468	D006973 ||| D000740 ||| D003248 ||| D001991 ||| D007319 ||| D002386 ||| D014012 ||| D006333 ||| D009203 ||| D001281 ||| D009202 ||| D020246 ||| D011655 ||| D010195	Hypertension ||| Anemia ||| Constipation ||| Bronchitis ||| Sleep Initiation and Maintenance Disorders ||| Cataract ||| Tinnitus ||| Heart Failure ||| Myocardial Infarction ||| Atrial Fibrillation ||| Cardiomyopathies ||| Venous Thrombosis ||| Pulmonary Embolism ||| Pancreatitis
	CHEMBL451887	D013167	CARFILZOMIB	Spondylitis, Ankylosing	0	0.057108	D006973 ||| D000740 ||| D003248 ||| D001991 ||| D007319 ||| D002386 ||| D014012 ||| D006333 ||| D009203 ||| D001281 ||| D009202 ||| D020246 ||| D011655 ||| D010195	Hypertension ||| Anemia ||| Constipation ||| Bronchitis ||| Sleep Initiation and Maintenance Disorders ||| Cataract ||| Tinnitus ||| Heart Failure ||| Myocardial Infarction ||| Atrial Fibrillation ||| Cardiomyopathies ||| Venous Thrombosis ||| Pulmonary Embolism ||| Pancreatitis
	CHEMBL451887	D003863	CARFILZOMIB	Depression	0	0.0738367	D006973 ||| D013921 ||| D058186 ||| D000740 ||| D003248 ||| D001991 ||| D007319 ||| D002386 ||| D014012 ||| D006333 ||| D009203 ||| D001281 ||| D009202 ||| D020246 ||| D007022 ||| D011655 ||| D006471 ||| D004415 ||| D010195 ||| D011537	Hypertension ||| Thrombocytopenia ||| Acute Kidney Injury ||| Anemia ||| Constipation ||| Bronchitis ||| Sleep Initiation and Maintenance Disorders ||| Cataract ||| Tinnitus ||| Heart Failure ||| Myocardial Infarction ||| Atrial Fibrillation ||| Cardiomyopathies ||| Venous Thrombosis ||| Hypotension ||| Pulmonary Embolism ||| Gastrointestinal Hemorrhage ||| Dyspepsia ||| Pancreatitis ||| Pruritus
	CHEMBL451887	D010003	CARFILZOMIB	Osteoarthritis	0	0.0983971	D006973 ||| D013921 ||| D058186 ||| D000740 ||| D003248 ||| D001991 ||| D007319 ||| D002386 ||| D014012 ||| D006333 ||| D009203 ||| D001281 ||| D009202 ||| D020246 ||| D007022 ||| D011655 ||| D006471 ||| D004415 ||| D010195 ||| D011537	Hypertension ||| Thrombocytopenia ||| Acute Kidney Injury ||| Anemia ||| Constipation ||| Bronchitis ||| Sleep Initiation and Maintenance Disorders ||| Cataract ||| Tinnitus ||| Heart Failure ||| Myocardial Infarction ||| Atrial Fibrillation ||| Cardiomyopathies ||| Venous Thrombosis ||| Hypotension ||| Pulmonary Embolism ||| Gastrointestinal Hemorrhage ||| Dyspepsia ||| Pancreatitis ||| Pruritus
	CHEMBL451887	D000419	CARFILZOMIB	Albuminuria	0	0.0242795	D006973 ||| D000740 ||| D003248 ||| D001991 ||| D007319 ||| D002386 ||| D014012 ||| D006333 ||| D009203 ||| D001281 ||| D009202 ||| D020246 ||| D011655 ||| D010195	Hypertension ||| Anemia ||| Constipation ||| Bronchitis ||| Sleep Initiation and Maintenance Disorders ||| Cataract ||| Tinnitus ||| Heart Failure ||| Myocardial Infarction ||| Atrial Fibrillation ||| Cardiomyopathies ||| Venous Thrombosis ||| Pulmonary Embolism ||| Pancreatitis
	CHEMBL451887	D001281	CARFILZOMIB	Atrial Fibrillation	1	0.113233	D006973 ||| D013921 ||| D058186 ||| D000740 ||| D003248 ||| D001991 ||| D007319 ||| D002386 ||| D014012 ||| D006333 ||| D009203 ||| D009202 ||| D020246 ||| D007022 ||| D011655 ||| D006471 ||| D004415 ||| D010195 ||| D011537	Hypertension ||| Thrombocytopenia ||| Acute Kidney Injury ||| Anemia ||| Constipation ||| Bronchitis ||| Sleep Initiation and Maintenance Disorders ||| Cataract ||| Tinnitus ||| Heart Failure ||| Myocardial Infarction ||| Cardiomyopathies ||| Venous Thrombosis ||| Hypotension ||| Pulmonary Embolism ||| Gastrointestinal Hemorrhage ||| Dyspepsia ||| Pancreatitis ||| Pruritus
	CHEMBL451887	D006973	CARFILZOMIB	Hypertension	1	0.0936991	D013921 ||| D058186 ||| D000740 ||| D003248 ||| D001991 ||| D007319 ||| D002386 ||| D014012 ||| D006333 ||| D009203 ||| D001281 ||| D009202 ||| D020246 ||| D007022 ||| D011655 ||| D006471 ||| D004415 ||| D010195 ||| D011537	Thrombocytopenia ||| Acute Kidney Injury ||| Anemia ||| Constipation ||| Bronchitis ||| Sleep Initiation and Maintenance Disorders ||| Cataract ||| Tinnitus ||| Heart Failure ||| Myocardial Infarction ||| Atrial Fibrillation ||| Cardiomyopathies ||| Venous Thrombosis ||| Hypotension ||| Pulmonary Embolism ||| Gastrointestinal Hemorrhage ||| Dyspepsia ||| Pancreatitis ||| Pruritus
	CHEMBL451887	D006327	CARFILZOMIB	Heart Block	0	0.0432137	D006973 ||| D013921 ||| D058186 ||| D000740 ||| D003248 ||| D001991 ||| D007319 ||| D002386 ||| D006333 ||| D009203 ||| D001281 ||| D009202 ||| D020246 ||| D007022 ||| D011655 ||| D006471 ||| D004415 ||| D010195 ||| D011537	Hypertension ||| Thrombocytopenia ||| Acute Kidney Injury ||| Anemia ||| Constipation ||| Bronchitis ||| Sleep Initiation and Maintenance Disorders ||| Cataract ||| Heart Failure ||| Myocardial Infarction ||| Atrial Fibrillation ||| Cardiomyopathies ||| Venous Thrombosis ||| Hypotension ||| Pulmonary Embolism ||| Gastrointestinal Hemorrhage ||| Dyspepsia ||| Pancreatitis ||| Pruritus
	CHEMBL451887	D055623	CARFILZOMIB	Keratosis, Actinic	0	0.0979542	D006973 ||| D013921 ||| D058186 ||| D000740 ||| D003248 ||| D001991 ||| D007319 ||| D002386 ||| D006333 ||| D009203 ||| D001281 ||| D009202 ||| D020246 ||| D007022 ||| D011655 ||| D006471 ||| D004415 ||| D010195 ||| D011537	Hypertension ||| Thrombocytopenia ||| Acute Kidney Injury ||| Anemia ||| Constipation ||| Bronchitis ||| Sleep Initiation and Maintenance Disorders ||| Cataract ||| Heart Failure ||| Myocardial Infarction ||| Atrial Fibrillation ||| Cardiomyopathies ||| Venous Thrombosis ||| Hypotension ||| Pulmonary Embolism ||| Gastrointestinal Hemorrhage ||| Dyspepsia ||| Pancreatitis ||| Pruritus
	CHEMBL451887	D001991	CARFILZOMIB	Bronchitis	1	0.0685278	D006973 ||| D013921 ||| D058186 ||| D000740 ||| D003248 ||| D007319 ||| D002386 ||| D006333 ||| D009203 ||| D001281 ||| D009202 ||| D020246 ||| D007022 ||| D011655 ||| D006471 ||| D004415 ||| D010195 ||| D011537	Hypertension ||| Thrombocytopenia ||| Acute Kidney Injury ||| Anemia ||| Constipation ||| Sleep Initiation and Maintenance Disorders ||| Cataract ||| Heart Failure ||| Myocardial Infarction ||| Atrial Fibrillation ||| Cardiomyopathies ||| Venous Thrombosis ||| Hypotension ||| Pulmonary Embolism ||| Gastrointestinal Hemorrhage ||| Dyspepsia ||| Pancreatitis ||| Pruritus
	CHEMBL451887	D008175	CARFILZOMIB	Lung Neoplasms	0	0.0559828	D006973 ||| D013921 ||| D058186 ||| D000740 ||| D003248 ||| D001991 ||| D007319 ||| D002386 ||| D006333 ||| D009203 ||| D001281 ||| D009202 ||| D020246 ||| D007022 ||| D011655 ||| D006471 ||| D004415 ||| D010195 ||| D011537	Hypertension ||| Thrombocytopenia ||| Acute Kidney Injury ||| Anemia ||| Constipation ||| Bronchitis ||| Sleep Initiation and Maintenance Disorders ||| Cataract ||| Heart Failure ||| Myocardial Infarction ||| Atrial Fibrillation ||| Cardiomyopathies ||| Venous Thrombosis ||| Hypotension ||| Pulmonary Embolism ||| Gastrointestinal Hemorrhage ||| Dyspepsia ||| Pancreatitis ||| Pruritus
	CHEMBL451887	D008545	CARFILZOMIB	Melanoma	0	0.0525938	D006973 ||| D013921 ||| D058186 ||| D000740 ||| D003248 ||| D001991 ||| D007319 ||| D002386 ||| D006333 ||| D009203 ||| D001281 ||| D009202 ||| D020246 ||| D007022 ||| D011655 ||| D006471 ||| D004415 ||| D010195 ||| D011537	Hypertension ||| Thrombocytopenia ||| Acute Kidney Injury ||| Anemia ||| Constipation ||| Bronchitis ||| Sleep Initiation and Maintenance Disorders ||| Cataract ||| Heart Failure ||| Myocardial Infarction ||| Atrial Fibrillation ||| Cardiomyopathies ||| Venous Thrombosis ||| Hypotension ||| Pulmonary Embolism ||| Gastrointestinal Hemorrhage ||| Dyspepsia ||| Pancreatitis ||| Pruritus
	CHEMBL451887	D008228	CARFILZOMIB	Lymphoma, Non-Hodgkin	0	0.0390609	D006973 ||| D013921 ||| D058186 ||| D000740 ||| D003248 ||| D001991 ||| D007319 ||| D002386 ||| D006333 ||| D009203 ||| D001281 ||| D009202 ||| D020246 ||| D007022 ||| D011655 ||| D006471 ||| D004415 ||| D010195 ||| D011537	Hypertension ||| Thrombocytopenia ||| Acute Kidney Injury ||| Anemia ||| Constipation ||| Bronchitis ||| Sleep Initiation and Maintenance Disorders ||| Cataract ||| Heart Failure ||| Myocardial Infarction ||| Atrial Fibrillation ||| Cardiomyopathies ||| Venous Thrombosis ||| Hypotension ||| Pulmonary Embolism ||| Gastrointestinal Hemorrhage ||| Dyspepsia ||| Pancreatitis ||| Pruritus
	CHEMBL451887	D002294	CARFILZOMIB	Carcinoma, Squamous Cell	0	0.0356091	D006973 ||| D013921 ||| D058186 ||| D000740 ||| D003248 ||| D001991 ||| D007319 ||| D002386 ||| D006333 ||| D009203 ||| D001281 ||| D009202 ||| D020246 ||| D007022 ||| D011655 ||| D006471 ||| D004415 ||| D010195 ||| D011537	Hypertension ||| Thrombocytopenia ||| Acute Kidney Injury ||| Anemia ||| Constipation ||| Bronchitis ||| Sleep Initiation and Maintenance Disorders ||| Cataract ||| Heart Failure ||| Myocardial Infarction ||| Atrial Fibrillation ||| Cardiomyopathies ||| Venous Thrombosis ||| Hypotension ||| Pulmonary Embolism ||| Gastrointestinal Hemorrhage ||| Dyspepsia ||| Pancreatitis ||| Pruritus
	CHEMBL451887	D002349	CARFILZOMIB	Carpal Tunnel Syndrome	0	0.080944	D006973 ||| D013921 ||| D058186 ||| D000740 ||| D003248 ||| D001991 ||| D007319 ||| D002386 ||| D014012 ||| D006333 ||| D009203 ||| D001281 ||| D009202 ||| D020246 ||| D007022 ||| D011655 ||| D006471 ||| D004415 ||| D010195 ||| D011537	Hypertension ||| Thrombocytopenia ||| Acute Kidney Injury ||| Anemia ||| Constipation ||| Bronchitis ||| Sleep Initiation and Maintenance Disorders ||| Cataract ||| Tinnitus ||| Heart Failure ||| Myocardial Infarction ||| Atrial Fibrillation ||| Cardiomyopathies ||| Venous Thrombosis ||| Hypotension ||| Pulmonary Embolism ||| Gastrointestinal Hemorrhage ||| Dyspepsia ||| Pancreatitis ||| Pruritus
	CHEMBL451887	D016883	CARFILZOMIB	Diabetic Ketoacidosis	0	0.0605887	D006973 ||| D013921 ||| D058186 ||| D000740 ||| D003248 ||| D001991 ||| D007319 ||| D002386 ||| D006333 ||| D009203 ||| D001281 ||| D009202 ||| D020246 ||| D007022 ||| D011655 ||| D006471 ||| D004415 ||| D010195 ||| D011537	Hypertension ||| Thrombocytopenia ||| Acute Kidney Injury ||| Anemia ||| Constipation ||| Bronchitis ||| Sleep Initiation and Maintenance Disorders ||| Cataract ||| Heart Failure ||| Myocardial Infarction ||| Atrial Fibrillation ||| Cardiomyopathies ||| Venous Thrombosis ||| Hypotension ||| Pulmonary Embolism ||| Gastrointestinal Hemorrhage ||| Dyspepsia ||| Pancreatitis ||| Pruritus
	CHEMBL451887	D001749	CARFILZOMIB	Urinary Bladder Neoplasms	0	0.0326515	D006973 ||| D013921 ||| D058186 ||| D000740 ||| D003248 ||| D001991 ||| D007319 ||| D002386 ||| D006333 ||| D009203 ||| D001281 ||| D009202 ||| D020246 ||| D007022 ||| D011655 ||| D006471 ||| D004415 ||| D010195 ||| D011537	Hypertension ||| Thrombocytopenia ||| Acute Kidney Injury ||| Anemia ||| Constipation ||| Bronchitis ||| Sleep Initiation and Maintenance Disorders ||| Cataract ||| Heart Failure ||| Myocardial Infarction ||| Atrial Fibrillation ||| Cardiomyopathies ||| Venous Thrombosis ||| Hypotension ||| Pulmonary Embolism ||| Gastrointestinal Hemorrhage ||| Dyspepsia ||| Pancreatitis ||| Pruritus
	CHEMBL451887	D007889	CARFILZOMIB	Leiomyoma	0	0.0292821	D006973 ||| D013921 ||| D058186 ||| D000740 ||| D003248 ||| D001991 ||| D007319 ||| D002386 ||| D006333 ||| D009203 ||| D001281 ||| D009202 ||| D020246 ||| D007022 ||| D011655 ||| D006471 ||| D004415 ||| D010195 ||| D011537	Hypertension ||| Thrombocytopenia ||| Acute Kidney Injury ||| Anemia ||| Constipation ||| Bronchitis ||| Sleep Initiation and Maintenance Disorders ||| Cataract ||| Heart Failure ||| Myocardial Infarction ||| Atrial Fibrillation ||| Cardiomyopathies ||| Venous Thrombosis ||| Hypotension ||| Pulmonary Embolism ||| Gastrointestinal Hemorrhage ||| Dyspepsia ||| Pancreatitis ||| Pruritus
	CHEMBL451887	D018798	CARFILZOMIB	Anemia, Iron-Deficiency	0	0.0447779	D006973 ||| D013921 ||| D058186 ||| D000740 ||| D003248 ||| D001991 ||| D007319 ||| D002386 ||| D006333 ||| D009203 ||| D001281 ||| D009202 ||| D020246 ||| D007022 ||| D011655 ||| D006471 ||| D004415 ||| D010195 ||| D011537	Hypertension ||| Thrombocytopenia ||| Acute Kidney Injury ||| Anemia ||| Constipation ||| Bronchitis ||| Sleep Initiation and Maintenance Disorders ||| Cataract ||| Heart Failure ||| Myocardial Infarction ||| Atrial Fibrillation ||| Cardiomyopathies ||| Venous Thrombosis ||| Hypotension ||| Pulmonary Embolism ||| Gastrointestinal Hemorrhage ||| Dyspepsia ||| Pancreatitis ||| Pruritus
	CHEMBL451887	D000380	CARFILZOMIB	Agranulocytosis	0	0.0301844	D006973 ||| D013921 ||| D058186 ||| D000740 ||| D003248 ||| D001991 ||| D007319 ||| D002386 ||| D006333 ||| D009203 ||| D001281 ||| D009202 ||| D007022 ||| D011655 ||| D006471 ||| D004415 ||| D010195 ||| D011537	Hypertension ||| Thrombocytopenia ||| Acute Kidney Injury ||| Anemia ||| Constipation ||| Bronchitis ||| Sleep Initiation and Maintenance Disorders ||| Cataract ||| Heart Failure ||| Myocardial Infarction ||| Atrial Fibrillation ||| Cardiomyopathies ||| Hypotension ||| Pulmonary Embolism ||| Gastrointestinal Hemorrhage ||| Dyspepsia ||| Pancreatitis ||| Pruritus
	CHEMBL451887	D012893	CARFILZOMIB	Sleep Wake Disorders	0	0.107142	D006973 ||| D013921 ||| D058186 ||| D000740 ||| D003248 ||| D001991 ||| D007319 ||| D002386 ||| D006333 ||| D009203 ||| D001281 ||| D009202 ||| D020246 ||| D007022 ||| D011655 ||| D006471 ||| D004415 ||| D010195 ||| D011537	Hypertension ||| Thrombocytopenia ||| Acute Kidney Injury ||| Anemia ||| Constipation ||| Bronchitis ||| Sleep Initiation and Maintenance Disorders ||| Cataract ||| Heart Failure ||| Myocardial Infarction ||| Atrial Fibrillation ||| Cardiomyopathies ||| Venous Thrombosis ||| Hypotension ||| Pulmonary Embolism ||| Gastrointestinal Hemorrhage ||| Dyspepsia ||| Pancreatitis ||| Pruritus
	CHEMBL451887	D006429	CARFILZOMIB	Hemiplegia	0	0.029792	D006973 ||| D013921 ||| D058186 ||| D000740 ||| D003248 ||| D001991 ||| D007319 ||| D002386 ||| D006333 ||| D009203 ||| D001281 ||| D009202 ||| D007022 ||| D011655 ||| D006471 ||| D004415 ||| D010195 ||| D011537	Hypertension ||| Thrombocytopenia ||| Acute Kidney Injury ||| Anemia ||| Constipation ||| Bronchitis ||| Sleep Initiation and Maintenance Disorders ||| Cataract ||| Heart Failure ||| Myocardial Infarction ||| Atrial Fibrillation ||| Cardiomyopathies ||| Hypotension ||| Pulmonary Embolism ||| Gastrointestinal Hemorrhage ||| Dyspepsia ||| Pancreatitis ||| Pruritus
	CHEMBL451887	D011655	CARFILZOMIB	Pulmonary Embolism	1	0.362449	D006973 ||| D013921 ||| D058186 ||| D000740 ||| D003248 ||| D001991 ||| D007319 ||| D002386 ||| D006333 ||| D009203 ||| D001281 ||| D009202 ||| D020246 ||| D007022 ||| D006471 ||| D004415 ||| D010195 ||| D011537	Hypertension ||| Thrombocytopenia ||| Acute Kidney Injury ||| Anemia ||| Constipation ||| Bronchitis ||| Sleep Initiation and Maintenance Disorders ||| Cataract ||| Heart Failure ||| Myocardial Infarction ||| Atrial Fibrillation ||| Cardiomyopathies ||| Venous Thrombosis ||| Hypotension ||| Gastrointestinal Hemorrhage ||| Dyspepsia ||| Pancreatitis ||| Pruritus
	CHEMBL451887	D009202	CARFILZOMIB	Cardiomyopathies	1	0.0872783	D006973 ||| D013921 ||| D058186 ||| D000740 ||| D003248 ||| D001991 ||| D007319 ||| D002386 ||| D014012 ||| D006333 ||| D009203 ||| D001281 ||| D020246 ||| D007022 ||| D011655 ||| D006471 ||| D004415 ||| D010195 ||| D011537	Hypertension ||| Thrombocytopenia ||| Acute Kidney Injury ||| Anemia ||| Constipation ||| Bronchitis ||| Sleep Initiation and Maintenance Disorders ||| Cataract ||| Tinnitus ||| Heart Failure ||| Myocardial Infarction ||| Atrial Fibrillation ||| Venous Thrombosis ||| Hypotension ||| Pulmonary Embolism ||| Gastrointestinal Hemorrhage ||| Dyspepsia ||| Pancreatitis ||| Pruritus
	CHEMBL451887	D013345	CARFILZOMIB	Subarachnoid Hemorrhage	0	0.0250021	D006973 ||| D013921 ||| D058186 ||| D000740 ||| D003248 ||| D001991 ||| D007319 ||| D002386 ||| D006333 ||| D009203 ||| D001281 ||| D009202 ||| D020246 ||| D007022 ||| D011655 ||| D006471 ||| D004415 ||| D010195 ||| D011537	Hypertension ||| Thrombocytopenia ||| Acute Kidney Injury ||| Anemia ||| Constipation ||| Bronchitis ||| Sleep Initiation and Maintenance Disorders ||| Cataract ||| Heart Failure ||| Myocardial Infarction ||| Atrial Fibrillation ||| Cardiomyopathies ||| Venous Thrombosis ||| Hypotension ||| Pulmonary Embolism ||| Gastrointestinal Hemorrhage ||| Dyspepsia ||| Pancreatitis ||| Pruritus
	CHEMBL451887	D002543	CARFILZOMIB	Cerebral Hemorrhage	0	0.0697501	D006973 ||| D013921 ||| D058186 ||| D000740 ||| D003248 ||| D001991 ||| D007319 ||| D002386 ||| D006333 ||| D009203 ||| D001281 ||| D009202 ||| D020246 ||| D007022 ||| D011655 ||| D006471 ||| D004415 ||| D010195 ||| D011537	Hypertension ||| Thrombocytopenia ||| Acute Kidney Injury ||| Anemia ||| Constipation ||| Bronchitis ||| Sleep Initiation and Maintenance Disorders ||| Cataract ||| Heart Failure ||| Myocardial Infarction ||| Atrial Fibrillation ||| Cardiomyopathies ||| Venous Thrombosis ||| Hypotension ||| Pulmonary Embolism ||| Gastrointestinal Hemorrhage ||| Dyspepsia ||| Pancreatitis ||| Pruritus
	CHEMBL451887	D002544	CARFILZOMIB	Cerebral Infarction	0	0.122778	D006973 ||| D013921 ||| D058186 ||| D000740 ||| D003248 ||| D001991 ||| D007319 ||| D002386 ||| D006333 ||| D009203 ||| D001281 ||| D009202 ||| D007022 ||| D011655 ||| D006471 ||| D004415 ||| D010195 ||| D011537	Hypertension ||| Thrombocytopenia ||| Acute Kidney Injury ||| Anemia ||| Constipation ||| Bronchitis ||| Sleep Initiation and Maintenance Disorders ||| Cataract ||| Heart Failure ||| Myocardial Infarction ||| Atrial Fibrillation ||| Cardiomyopathies ||| Hypotension ||| Pulmonary Embolism ||| Gastrointestinal Hemorrhage ||| Dyspepsia ||| Pancreatitis ||| Pruritus
	CHEMBL451887	D050197	CARFILZOMIB	Arteriosclerosis	0	0.500627	D006973 ||| D013921 ||| D058186 ||| D000740 ||| D003248 ||| D001991 ||| D007319 ||| D002386 ||| D006333 ||| D009203 ||| D001281 ||| D009202 ||| D020246 ||| D007022 ||| D011655 ||| D006471 ||| D004415 ||| D010195 ||| D011537	Hypertension ||| Thrombocytopenia ||| Acute Kidney Injury ||| Anemia ||| Constipation ||| Bronchitis ||| Sleep Initiation and Maintenance Disorders ||| Cataract ||| Heart Failure ||| Myocardial Infarction ||| Atrial Fibrillation ||| Cardiomyopathies ||| Venous Thrombosis ||| Hypotension ||| Pulmonary Embolism ||| Gastrointestinal Hemorrhage ||| Dyspepsia ||| Pancreatitis ||| Pruritus
	CHEMBL451887	D010689	CARFILZOMIB	Phlebitis	0	0.113446	D006973 ||| D013921 ||| D058186 ||| D000740 ||| D003248 ||| D001991 ||| D007319 ||| D002386 ||| D006333 ||| D009203 ||| D001281 ||| D009202 ||| D007022 ||| D011655 ||| D006471 ||| D004415 ||| D010195 ||| D011537	Hypertension ||| Thrombocytopenia ||| Acute Kidney Injury ||| Anemia ||| Constipation ||| Bronchitis ||| Sleep Initiation and Maintenance Disorders ||| Cataract ||| Heart Failure ||| Myocardial Infarction ||| Atrial Fibrillation ||| Cardiomyopathies ||| Hypotension ||| Pulmonary Embolism ||| Gastrointestinal Hemorrhage ||| Dyspepsia ||| Pancreatitis ||| Pruritus
	CHEMBL451887	D006484	CARFILZOMIB	Hemorrhoids	0	0.121134	D006973 ||| D013921 ||| D058186 ||| D000740 ||| D003248 ||| D001991 ||| D007319 ||| D002386 ||| D006333 ||| D009203 ||| D001281 ||| D009202 ||| D020246 ||| D007022 ||| D011655 ||| D006471 ||| D004415 ||| D010195 ||| D011537	Hypertension ||| Thrombocytopenia ||| Acute Kidney Injury ||| Anemia ||| Constipation ||| Bronchitis ||| Sleep Initiation and Maintenance Disorders ||| Cataract ||| Heart Failure ||| Myocardial Infarction ||| Atrial Fibrillation ||| Cardiomyopathies ||| Venous Thrombosis ||| Hypotension ||| Pulmonary Embolism ||| Gastrointestinal Hemorrhage ||| Dyspepsia ||| Pancreatitis ||| Pruritus
	CHEMBL451887	D007022	CARFILZOMIB	Hypotension	1	0.0835099	D006973 ||| D013921 ||| D058186 ||| D000740 ||| D003248 ||| D001991 ||| D007319 ||| D002386 ||| D006333 ||| D009203 ||| D001281 ||| D009202 ||| D011655 ||| D006471 ||| D004415 ||| D010195 ||| D011537	Hypertension ||| Thrombocytopenia ||| Acute Kidney Injury ||| Anemia ||| Constipation ||| Bronchitis ||| Sleep Initiation and Maintenance Disorders ||| Cataract ||| Heart Failure ||| Myocardial Infarction ||| Atrial Fibrillation ||| Cardiomyopathies ||| Pulmonary Embolism ||| Gastrointestinal Hemorrhage ||| Dyspepsia ||| Pancreatitis ||| Pruritus
	CHEMBL451887	D012852	CARFILZOMIB	Sinusitis	0	0.147886	D006973 ||| D013921 ||| D058186 ||| D000740 ||| D003248 ||| D001991 ||| D007319 ||| D002386 ||| D006333 ||| D009203 ||| D001281 ||| D009202 ||| D020246 ||| D007022 ||| D011655 ||| D006471 ||| D004415 ||| D010195 ||| D011537	Hypertension ||| Thrombocytopenia ||| Acute Kidney Injury ||| Anemia ||| Constipation ||| Bronchitis ||| Sleep Initiation and Maintenance Disorders ||| Cataract ||| Heart Failure ||| Myocardial Infarction ||| Atrial Fibrillation ||| Cardiomyopathies ||| Venous Thrombosis ||| Hypotension ||| Pulmonary Embolism ||| Gastrointestinal Hemorrhage ||| Dyspepsia ||| Pancreatitis ||| Pruritus
	CHEMBL451887	D010996	CARFILZOMIB	Pleural Effusion	0	0.0718391	D006973 ||| D013921 ||| D058186 ||| D000740 ||| D003248 ||| D001991 ||| D007319 ||| D002386 ||| D006333 ||| D009203 ||| D001281 ||| D009202 ||| D007022 ||| D011655 ||| D006471 ||| D004415 ||| D010195 ||| D011537	Hypertension ||| Thrombocytopenia ||| Acute Kidney Injury ||| Anemia ||| Constipation ||| Bronchitis ||| Sleep Initiation and Maintenance Disorders ||| Cataract ||| Heart Failure ||| Myocardial Infarction ||| Atrial Fibrillation ||| Cardiomyopathies ||| Hypotension ||| Pulmonary Embolism ||| Gastrointestinal Hemorrhage ||| Dyspepsia ||| Pancreatitis ||| Pruritus
	CHEMBL451887	D011030	CARFILZOMIB	Pneumothorax	0	0.33342	D006973 ||| D013921 ||| D058186 ||| D000740 ||| D003248 ||| D001991 ||| D007319 ||| D002386 ||| D006333 ||| D009203 ||| D001281 ||| D009202 ||| D020246 ||| D007022 ||| D011655 ||| D006471 ||| D004415 ||| D010195 ||| D011537	Hypertension ||| Thrombocytopenia ||| Acute Kidney Injury ||| Anemia ||| Constipation ||| Bronchitis ||| Sleep Initiation and Maintenance Disorders ||| Cataract ||| Heart Failure ||| Myocardial Infarction ||| Atrial Fibrillation ||| Cardiomyopathies ||| Venous Thrombosis ||| Hypotension ||| Pulmonary Embolism ||| Gastrointestinal Hemorrhage ||| Dyspepsia ||| Pancreatitis ||| Pruritus
	CHEMBL451887	D014060	CARFILZOMIB	Tongue Diseases	0	0.0415522	D006973 ||| D013921 ||| D058186 ||| D000740 ||| D003248 ||| D001991 ||| D007319 ||| D002386 ||| D006333 ||| D009203 ||| D001281 ||| D009202 ||| D007022 ||| D011655 ||| D006471 ||| D004415 ||| D010195 ||| D011537	Hypertension ||| Thrombocytopenia ||| Acute Kidney Injury ||| Anemia ||| Constipation ||| Bronchitis ||| Sleep Initiation and Maintenance Disorders ||| Cataract ||| Heart Failure ||| Myocardial Infarction ||| Atrial Fibrillation ||| Cardiomyopathies ||| Hypotension ||| Pulmonary Embolism ||| Gastrointestinal Hemorrhage ||| Dyspepsia ||| Pancreatitis ||| Pruritus
	CHEMBL451887	D004941	CARFILZOMIB	Esophagitis	0	0.0876229	D006973 ||| D013921 ||| D058186 ||| D000740 ||| D003248 ||| D001991 ||| D007319 ||| D002386 ||| D006333 ||| D009203 ||| D001281 ||| D009202 ||| D007022 ||| D011655 ||| D006471 ||| D004415 ||| D010195 ||| D011537	Hypertension ||| Thrombocytopenia ||| Acute Kidney Injury ||| Anemia ||| Constipation ||| Bronchitis ||| Sleep Initiation and Maintenance Disorders ||| Cataract ||| Heart Failure ||| Myocardial Infarction ||| Atrial Fibrillation ||| Cardiomyopathies ||| Hypotension ||| Pulmonary Embolism ||| Gastrointestinal Hemorrhage ||| Dyspepsia ||| Pancreatitis ||| Pruritus
	CHEMBL451887	D013276	CARFILZOMIB	Stomach Ulcer	0	0.0564581	D006973 ||| D013921 ||| D058186 ||| D000740 ||| D003248 ||| D001991 ||| D007319 ||| D002386 ||| D006333 ||| D009203 ||| D001281 ||| D009202 ||| D020246 ||| D007022 ||| D011655 ||| D006471 ||| D004415 ||| D010195 ||| D011537	Hypertension ||| Thrombocytopenia ||| Acute Kidney Injury ||| Anemia ||| Constipation ||| Bronchitis ||| Sleep Initiation and Maintenance Disorders ||| Cataract ||| Heart Failure ||| Myocardial Infarction ||| Atrial Fibrillation ||| Cardiomyopathies ||| Venous Thrombosis ||| Hypotension ||| Pulmonary Embolism ||| Gastrointestinal Hemorrhage ||| Dyspepsia ||| Pancreatitis ||| Pruritus
	CHEMBL451887	D004415	CARFILZOMIB	Dyspepsia	1	0.0424503	D006973 ||| D013921 ||| D058186 ||| D000740 ||| D003248 ||| D001991 ||| D007319 ||| D002386 ||| D006333 ||| D009203 ||| D001281 ||| D009202 ||| D007022 ||| D011655 ||| D006471 ||| D010195 ||| D011537	Hypertension ||| Thrombocytopenia ||| Acute Kidney Injury ||| Anemia ||| Constipation ||| Bronchitis ||| Sleep Initiation and Maintenance Disorders ||| Cataract ||| Heart Failure ||| Myocardial Infarction ||| Atrial Fibrillation ||| Cardiomyopathies ||| Hypotension ||| Pulmonary Embolism ||| Gastrointestinal Hemorrhage ||| Pancreatitis ||| Pruritus
	CHEMBL451887	D002769	CARFILZOMIB	Cholelithiasis	0	0.227728	D006973 ||| D013921 ||| D058186 ||| D000740 ||| D003248 ||| D001991 ||| D007319 ||| D002386 ||| D014012 ||| D006333 ||| D009203 ||| D001281 ||| D009202 ||| D020246 ||| D007022 ||| D011655 ||| D006471 ||| D004415 ||| D010195 ||| D011537	Hypertension ||| Thrombocytopenia ||| Acute Kidney Injury ||| Anemia ||| Constipation ||| Bronchitis ||| Sleep Initiation and Maintenance Disorders ||| Cataract ||| Tinnitus ||| Heart Failure ||| Myocardial Infarction ||| Atrial Fibrillation ||| Cardiomyopathies ||| Venous Thrombosis ||| Hypotension ||| Pulmonary Embolism ||| Gastrointestinal Hemorrhage ||| Dyspepsia ||| Pancreatitis ||| Pruritus
	CHEMBL451887	D002764	CARFILZOMIB	Cholecystitis	0	0.0253301	D006973 ||| D013921 ||| D058186 ||| D000740 ||| D003248 ||| D001991 ||| D007319 ||| D002386 ||| D006333 ||| D009203 ||| D001281 ||| D009202 ||| D020246 ||| D007022 ||| D011655 ||| D006471 ||| D004415 ||| D010195 ||| D011537	Hypertension ||| Thrombocytopenia ||| Acute Kidney Injury ||| Anemia ||| Constipation ||| Bronchitis ||| Sleep Initiation and Maintenance Disorders ||| Cataract ||| Heart Failure ||| Myocardial Infarction ||| Atrial Fibrillation ||| Cardiomyopathies ||| Venous Thrombosis ||| Hypotension ||| Pulmonary Embolism ||| Gastrointestinal Hemorrhage ||| Dyspepsia ||| Pancreatitis ||| Pruritus
	CHEMBL451887	D010195	CARFILZOMIB	Pancreatitis	1	0.0493866	D006973 ||| D013921 ||| D058186 ||| D000740 ||| D003248 ||| D001991 ||| D007319 ||| D002386 ||| D006333 ||| D009203 ||| D001281 ||| D009202 ||| D020246 ||| D007022 ||| D011655 ||| D006471 ||| D004415 ||| D011537	Hypertension ||| Thrombocytopenia ||| Acute Kidney Injury ||| Anemia ||| Constipation ||| Bronchitis ||| Sleep Initiation and Maintenance Disorders ||| Cataract ||| Heart Failure ||| Myocardial Infarction ||| Atrial Fibrillation ||| Cardiomyopathies ||| Venous Thrombosis ||| Hypotension ||| Pulmonary Embolism ||| Gastrointestinal Hemorrhage ||| Dyspepsia ||| Pruritus
	CHEMBL451887	D008286	CARFILZOMIB	Malabsorption Syndromes	0	0.0290183	D006973 ||| D013921 ||| D058186 ||| D000740 ||| D003248 ||| D001991 ||| D007319 ||| D002386 ||| D006333 ||| D009203 ||| D001281 ||| D009202 ||| D007022 ||| D011655 ||| D006471 ||| D004415 ||| D010195 ||| D011537	Hypertension ||| Thrombocytopenia ||| Acute Kidney Injury ||| Anemia ||| Constipation ||| Bronchitis ||| Sleep Initiation and Maintenance Disorders ||| Cataract ||| Heart Failure ||| Myocardial Infarction ||| Atrial Fibrillation ||| Cardiomyopathies ||| Hypotension ||| Pulmonary Embolism ||| Gastrointestinal Hemorrhage ||| Dyspepsia ||| Pancreatitis ||| Pruritus
	CHEMBL451887	D002481	CARFILZOMIB	Cellulitis	0	0.0692205	D006973 ||| D013921 ||| D058186 ||| D000740 ||| D003248 ||| D001991 ||| D007319 ||| D002386 ||| D006333 ||| D009203 ||| D001281 ||| D009202 ||| D007022 ||| D011655 ||| D006471 ||| D004415 ||| D010195 ||| D011537	Hypertension ||| Thrombocytopenia ||| Acute Kidney Injury ||| Anemia ||| Constipation ||| Bronchitis ||| Sleep Initiation and Maintenance Disorders ||| Cataract ||| Heart Failure ||| Myocardial Infarction ||| Atrial Fibrillation ||| Cardiomyopathies ||| Hypotension ||| Pulmonary Embolism ||| Gastrointestinal Hemorrhage ||| Dyspepsia ||| Pancreatitis ||| Pruritus
	CHEMBL451887	D011537	CARFILZOMIB	Pruritus	1	0.0954057	D006973 ||| D013921 ||| D058186 ||| D000740 ||| D003248 ||| D001991 ||| D007319 ||| D002386 ||| D006333 ||| D009203 ||| D001281 ||| D009202 ||| D007022 ||| D011655 ||| D006471 ||| D004415 ||| D010195	Hypertension ||| Thrombocytopenia ||| Acute Kidney Injury ||| Anemia ||| Constipation ||| Bronchitis ||| Sleep Initiation and Maintenance Disorders ||| Cataract ||| Heart Failure ||| Myocardial Infarction ||| Atrial Fibrillation ||| Cardiomyopathies ||| Hypotension ||| Pulmonary Embolism ||| Gastrointestinal Hemorrhage ||| Dyspepsia ||| Pancreatitis
	CHEMBL451887	D008010	CARFILZOMIB	Lichen Planus	0	0.11604	D006973 ||| D013921 ||| D058186 ||| D000740 ||| D003248 ||| D001991 ||| D007319 ||| D002386 ||| D006333 ||| D009203 ||| D001281 ||| D009202 ||| D020246 ||| D007022 ||| D011655 ||| D006471 ||| D004415 ||| D010195 ||| D011537	Hypertension ||| Thrombocytopenia ||| Acute Kidney Injury ||| Anemia ||| Constipation ||| Bronchitis ||| Sleep Initiation and Maintenance Disorders ||| Cataract ||| Heart Failure ||| Myocardial Infarction ||| Atrial Fibrillation ||| Cardiomyopathies ||| Venous Thrombosis ||| Hypotension ||| Pulmonary Embolism ||| Gastrointestinal Hemorrhage ||| Dyspepsia ||| Pancreatitis ||| Pruritus
	CHEMBL451887	D017492	CARFILZOMIB	Keratosis, Seborrheic	0	0.0610258	D006973 ||| D013921 ||| D058186 ||| D000740 ||| D003248 ||| D001991 ||| D007319 ||| D002386 ||| D006333 ||| D009203 ||| D001281 ||| D009202 ||| D020246 ||| D007022 ||| D011655 ||| D006471 ||| D004415 ||| D010195 ||| D011537	Hypertension ||| Thrombocytopenia ||| Acute Kidney Injury ||| Anemia ||| Constipation ||| Bronchitis ||| Sleep Initiation and Maintenance Disorders ||| Cataract ||| Heart Failure ||| Myocardial Infarction ||| Atrial Fibrillation ||| Cardiomyopathies ||| Venous Thrombosis ||| Hypotension ||| Pulmonary Embolism ||| Gastrointestinal Hemorrhage ||| Dyspepsia ||| Pancreatitis ||| Pruritus
	CHEMBL451887	D011704	CARFILZOMIB	Pyelonephritis	0	0.0166306	D006973 ||| D013921 ||| D058186 ||| D000740 ||| D003248 ||| D001991 ||| D007319 ||| D002386 ||| D006333 ||| D009203 ||| D001281 ||| D009202 ||| D007022 ||| D011655 ||| D006471 ||| D004415 ||| D010195 ||| D011537	Hypertension ||| Thrombocytopenia ||| Acute Kidney Injury ||| Anemia ||| Constipation ||| Bronchitis ||| Sleep Initiation and Maintenance Disorders ||| Cataract ||| Heart Failure ||| Myocardial Infarction ||| Atrial Fibrillation ||| Cardiomyopathies ||| Hypotension ||| Pulmonary Embolism ||| Gastrointestinal Hemorrhage ||| Dyspepsia ||| Pancreatitis ||| Pruritus
	CHEMBL451887	D058186	CARFILZOMIB	Acute Kidney Injury	1	0.077869	D006973 ||| D013921 ||| D000740 ||| D003248 ||| D001991 ||| D007319 ||| D002386 ||| D006333 ||| D009203 ||| D001281 ||| D009202 ||| D007022 ||| D011655 ||| D006471 ||| D004415 ||| D010195 ||| D011537	Hypertension ||| Thrombocytopenia ||| Anemia ||| Constipation ||| Bronchitis ||| Sleep Initiation and Maintenance Disorders ||| Cataract ||| Heart Failure ||| Myocardial Infarction ||| Atrial Fibrillation ||| Cardiomyopathies ||| Hypotension ||| Pulmonary Embolism ||| Gastrointestinal Hemorrhage ||| Dyspepsia ||| Pancreatitis ||| Pruritus
	CHEMBL451887	D007676	CARFILZOMIB	Kidney Failure, Chronic	0	0.120806	D006973 ||| D013921 ||| D058186 ||| D000740 ||| D003248 ||| D001991 ||| D007319 ||| D002386 ||| D014012 ||| D006333 ||| D009203 ||| D001281 ||| D009202 ||| D020246 ||| D007022 ||| D011655 ||| D006471 ||| D004415 ||| D010195 ||| D011537	Hypertension ||| Thrombocytopenia ||| Acute Kidney Injury ||| Anemia ||| Constipation ||| Bronchitis ||| Sleep Initiation and Maintenance Disorders ||| Cataract ||| Tinnitus ||| Heart Failure ||| Myocardial Infarction ||| Atrial Fibrillation ||| Cardiomyopathies ||| Venous Thrombosis ||| Hypotension ||| Pulmonary Embolism ||| Gastrointestinal Hemorrhage ||| Dyspepsia ||| Pancreatitis ||| Pruritus
	CHEMBL451887	D003556	CARFILZOMIB	Cystitis	0	0.0159487	D006973 ||| D013921 ||| D058186 ||| D000740 ||| D003248 ||| D001991 ||| D007319 ||| D002386 ||| D006333 ||| D009203 ||| D001281 ||| D009202 ||| D020246 ||| D007022 ||| D011655 ||| D006471 ||| D004415 ||| D010195 ||| D011537	Hypertension ||| Thrombocytopenia ||| Acute Kidney Injury ||| Anemia ||| Constipation ||| Bronchitis ||| Sleep Initiation and Maintenance Disorders ||| Cataract ||| Heart Failure ||| Myocardial Infarction ||| Atrial Fibrillation ||| Cardiomyopathies ||| Venous Thrombosis ||| Hypotension ||| Pulmonary Embolism ||| Gastrointestinal Hemorrhage ||| Dyspepsia ||| Pancreatitis ||| Pruritus
	CHEMBL451887	D011470	CARFILZOMIB	Prostatic Hyperplasia	0	0.0206088	D006973 ||| D013921 ||| D058186 ||| D000740 ||| D003248 ||| D001991 ||| D007319 ||| D002386 ||| D006333 ||| D009203 ||| D001281 ||| D009202 ||| D020246 ||| D007022 ||| D011655 ||| D006471 ||| D004415 ||| D010195 ||| D011537	Hypertension ||| Thrombocytopenia ||| Acute Kidney Injury ||| Anemia ||| Constipation ||| Bronchitis ||| Sleep Initiation and Maintenance Disorders ||| Cataract ||| Heart Failure ||| Myocardial Infarction ||| Atrial Fibrillation ||| Cardiomyopathies ||| Venous Thrombosis ||| Hypotension ||| Pulmonary Embolism ||| Gastrointestinal Hemorrhage ||| Dyspepsia ||| Pancreatitis ||| Pruritus
	CHEMBL451887	D011472	CARFILZOMIB	Prostatitis	0	0.0337939	D006973 ||| D013921 ||| D058186 ||| D000740 ||| D003248 ||| D001991 ||| D007319 ||| D002386 ||| D006333 ||| D009203 ||| D001281 ||| D009202 ||| D007022 ||| D011655 ||| D006471 ||| D004415 ||| D010195 ||| D011537	Hypertension ||| Thrombocytopenia ||| Acute Kidney Injury ||| Anemia ||| Constipation ||| Bronchitis ||| Sleep Initiation and Maintenance Disorders ||| Cataract ||| Heart Failure ||| Myocardial Infarction ||| Atrial Fibrillation ||| Cardiomyopathies ||| Hypotension ||| Pulmonary Embolism ||| Gastrointestinal Hemorrhage ||| Dyspepsia ||| Pancreatitis ||| Pruritus
	CHEMBL451887	D005348	CARFILZOMIB	Fibrocystic Breast Disease	0	0.0152862	D006973 ||| D013921 ||| D058186 ||| D000740 ||| D003248 ||| D001991 ||| D007319 ||| D002386 ||| D006333 ||| D009203 ||| D001281 ||| D009202 ||| D007022 ||| D011655 ||| D006471 ||| D004415 ||| D010195 ||| D011537	Hypertension ||| Thrombocytopenia ||| Acute Kidney Injury ||| Anemia ||| Constipation ||| Bronchitis ||| Sleep Initiation and Maintenance Disorders ||| Cataract ||| Heart Failure ||| Myocardial Infarction ||| Atrial Fibrillation ||| Cardiomyopathies ||| Hypotension ||| Pulmonary Embolism ||| Gastrointestinal Hemorrhage ||| Dyspepsia ||| Pancreatitis ||| Pruritus
	CHEMBL451887	D006177	CARFILZOMIB	Gynecomastia	0	0.0618607	D006973 ||| D013921 ||| D058186 ||| D000740 ||| D003248 ||| D001991 ||| D007319 ||| D002386 ||| D006333 ||| D009203 ||| D001281 ||| D009202 ||| D020246 ||| D007022 ||| D011655 ||| D006471 ||| D004415 ||| D010195 ||| D011537	Hypertension ||| Thrombocytopenia ||| Acute Kidney Injury ||| Anemia ||| Constipation ||| Bronchitis ||| Sleep Initiation and Maintenance Disorders ||| Cataract ||| Heart Failure ||| Myocardial Infarction ||| Atrial Fibrillation ||| Cardiomyopathies ||| Venous Thrombosis ||| Hypotension ||| Pulmonary Embolism ||| Gastrointestinal Hemorrhage ||| Dyspepsia ||| Pancreatitis ||| Pruritus
	CHEMBL451887	D004715	CARFILZOMIB	Endometriosis	0	0.0918891	D006973 ||| D013921 ||| D058186 ||| D000740 ||| D003248 ||| D001991 ||| D007319 ||| D002386 ||| D006333 ||| D009203 ||| D001281 ||| D009202 ||| D020246 ||| D007022 ||| D011655 ||| D006471 ||| D004415 ||| D010195 ||| D011537	Hypertension ||| Thrombocytopenia ||| Acute Kidney Injury ||| Anemia ||| Constipation ||| Bronchitis ||| Sleep Initiation and Maintenance Disorders ||| Cataract ||| Heart Failure ||| Myocardial Infarction ||| Atrial Fibrillation ||| Cardiomyopathies ||| Venous Thrombosis ||| Hypotension ||| Pulmonary Embolism ||| Gastrointestinal Hemorrhage ||| Dyspepsia ||| Pancreatitis ||| Pruritus
	CHEMBL451887	D003680	CARFILZOMIB	Deglutition Disorders	0	0.0680027	D006973 ||| D013921 ||| D058186 ||| D000740 ||| D003248 ||| D001991 ||| D007319 ||| D002386 ||| D006333 ||| D009203 ||| D001281 ||| D009202 ||| D007022 ||| D011655 ||| D006471 ||| D004415 ||| D010195 ||| D011537	Hypertension ||| Thrombocytopenia ||| Acute Kidney Injury ||| Anemia ||| Constipation ||| Bronchitis ||| Sleep Initiation and Maintenance Disorders ||| Cataract ||| Heart Failure ||| Myocardial Infarction ||| Atrial Fibrillation ||| Cardiomyopathies ||| Hypotension ||| Pulmonary Embolism ||| Gastrointestinal Hemorrhage ||| Dyspepsia ||| Pancreatitis ||| Pruritus
	CHEMBL451887	D001201	CARFILZOMIB	Ascites	0	0.0168285	D006973 ||| D013921 ||| D058186 ||| D000740 ||| D003248 ||| D001991 ||| D007319 ||| D002386 ||| D006333 ||| D009203 ||| D001281 ||| D009202 ||| D007022 ||| D011655 ||| D006471 ||| D004415 ||| D010195 ||| D011537	Hypertension ||| Thrombocytopenia ||| Acute Kidney Injury ||| Anemia ||| Constipation ||| Bronchitis ||| Sleep Initiation and Maintenance Disorders ||| Cataract ||| Heart Failure ||| Myocardial Infarction ||| Atrial Fibrillation ||| Cardiomyopathies ||| Hypotension ||| Pulmonary Embolism ||| Gastrointestinal Hemorrhage ||| Dyspepsia ||| Pancreatitis ||| Pruritus
	CHEMBL451887	D005076	CARFILZOMIB	Exanthema	0	0.0506354	D006973 ||| D013921 ||| D058186 ||| D000740 ||| D003248 ||| D001991 ||| D007319 ||| D002386 ||| D006333 ||| D009203 ||| D001281 ||| D009202 ||| D007022 ||| D011655 ||| D006471 ||| D004415 ||| D010195 ||| D011537	Hypertension ||| Thrombocytopenia ||| Acute Kidney Injury ||| Anemia ||| Constipation ||| Bronchitis ||| Sleep Initiation and Maintenance Disorders ||| Cataract ||| Heart Failure ||| Myocardial Infarction ||| Atrial Fibrillation ||| Cardiomyopathies ||| Hypotension ||| Pulmonary Embolism ||| Gastrointestinal Hemorrhage ||| Dyspepsia ||| Pancreatitis ||| Pruritus
	CHEMBL451887	D014717	CARFILZOMIB	Vertigo	0	0.0554359	D006973 ||| D013921 ||| D058186 ||| D000740 ||| D003248 ||| D001991 ||| D007319 ||| D002386 ||| D006333 ||| D009203 ||| D001281 ||| D009202 ||| D020246 ||| D007022 ||| D011655 ||| D006471 ||| D004415 ||| D010195 ||| D011537	Hypertension ||| Thrombocytopenia ||| Acute Kidney Injury ||| Anemia ||| Constipation ||| Bronchitis ||| Sleep Initiation and Maintenance Disorders ||| Cataract ||| Heart Failure ||| Myocardial Infarction ||| Atrial Fibrillation ||| Cardiomyopathies ||| Venous Thrombosis ||| Hypotension ||| Pulmonary Embolism ||| Gastrointestinal Hemorrhage ||| Dyspepsia ||| Pancreatitis ||| Pruritus
	CHEMBL451887	D013575	CARFILZOMIB	Syncope	0	0.157479	D006973 ||| D013921 ||| D058186 ||| D000740 ||| D003248 ||| D001991 ||| D007319 ||| D002386 ||| D006333 ||| D009203 ||| D001281 ||| D009202 ||| D007022 ||| D011655 ||| D006471 ||| D004415 ||| D010195 ||| D011537	Hypertension ||| Thrombocytopenia ||| Acute Kidney Injury ||| Anemia ||| Constipation ||| Bronchitis ||| Sleep Initiation and Maintenance Disorders ||| Cataract ||| Heart Failure ||| Myocardial Infarction ||| Atrial Fibrillation ||| Cardiomyopathies ||| Hypotension ||| Pulmonary Embolism ||| Gastrointestinal Hemorrhage ||| Dyspepsia ||| Pancreatitis ||| Pruritus
	CHEMBL451887	D007766	CARFILZOMIB	Lacrimal Apparatus Diseases	0	0.0300141	D006973 ||| D013921 ||| D058186 ||| D000740 ||| D003248 ||| D001991 ||| D007319 ||| D002386 ||| D006333 ||| D009203 ||| D001281 ||| D009202 ||| D007022 ||| D011655 ||| D006471 ||| D004415 ||| D010195 ||| D011537	Hypertension ||| Thrombocytopenia ||| Acute Kidney Injury ||| Anemia ||| Constipation ||| Bronchitis ||| Sleep Initiation and Maintenance Disorders ||| Cataract ||| Heart Failure ||| Myocardial Infarction ||| Atrial Fibrillation ||| Cardiomyopathies ||| Hypotension ||| Pulmonary Embolism ||| Gastrointestinal Hemorrhage ||| Dyspepsia ||| Pancreatitis ||| Pruritus
	CHEMBL451887	D006471	CARFILZOMIB	Gastrointestinal Hemorrhage	1	0.00742905	D006973 ||| D013921 ||| D058186 ||| D000740 ||| D003248 ||| D001991 ||| D007319 ||| D002386 ||| D006333 ||| D009203 ||| D001281 ||| D009202 ||| D007022 ||| D011655 ||| D004415 ||| D010195 ||| D011537	Hypertension ||| Thrombocytopenia ||| Acute Kidney Injury ||| Anemia ||| Constipation ||| Bronchitis ||| Sleep Initiation and Maintenance Disorders ||| Cataract ||| Heart Failure ||| Myocardial Infarction ||| Atrial Fibrillation ||| Cardiomyopathies ||| Hypotension ||| Pulmonary Embolism ||| Dyspepsia ||| Pancreatitis ||| Pruritus
	CHEMBL451887	D010437	CARFILZOMIB	Peptic Ulcer	0	0.0192202	D006973 ||| D013921 ||| D058186 ||| D000740 ||| D003248 ||| D001991 ||| D007319 ||| D002386 ||| D006333 ||| D009203 ||| D001281 ||| D009202 ||| D020246 ||| D007022 ||| D011655 ||| D006471 ||| D004415 ||| D010195 ||| D011537	Hypertension ||| Thrombocytopenia ||| Acute Kidney Injury ||| Anemia ||| Constipation ||| Bronchitis ||| Sleep Initiation and Maintenance Disorders ||| Cataract ||| Heart Failure ||| Myocardial Infarction ||| Atrial Fibrillation ||| Cardiomyopathies ||| Venous Thrombosis ||| Hypotension ||| Pulmonary Embolism ||| Gastrointestinal Hemorrhage ||| Dyspepsia ||| Pancreatitis ||| Pruritus
	CHEMBL451887	D005921	CARFILZOMIB	Glomerulonephritis	0	0.195293	D006973 ||| D013921 ||| D058186 ||| D000740 ||| D003248 ||| D001991 ||| D007319 ||| D002386 ||| D006333 ||| D009203 ||| D001281 ||| D009202 ||| D020246 ||| D007022 ||| D011655 ||| D006471 ||| D004415 ||| D010195 ||| D011537	Hypertension ||| Thrombocytopenia ||| Acute Kidney Injury ||| Anemia ||| Constipation ||| Bronchitis ||| Sleep Initiation and Maintenance Disorders ||| Cataract ||| Heart Failure ||| Myocardial Infarction ||| Atrial Fibrillation ||| Cardiomyopathies ||| Venous Thrombosis ||| Hypotension ||| Pulmonary Embolism ||| Gastrointestinal Hemorrhage ||| Dyspepsia ||| Pancreatitis ||| Pruritus
	CHEMBL451887	D006333	CARFILZOMIB	Heart Failure	1	0.26907	D006973 ||| D013921 ||| D058186 ||| D000740 ||| D003248 ||| D001991 ||| D007319 ||| D002386 ||| D014012 ||| D009203 ||| D001281 ||| D009202 ||| D020246 ||| D007022 ||| D011655 ||| D006471 ||| D004415 ||| D010195 ||| D011537	Hypertension ||| Thrombocytopenia ||| Acute Kidney Injury ||| Anemia ||| Constipation ||| Bronchitis ||| Sleep Initiation and Maintenance Disorders ||| Cataract ||| Tinnitus ||| Myocardial Infarction ||| Atrial Fibrillation ||| Cardiomyopathies ||| Venous Thrombosis ||| Hypotension ||| Pulmonary Embolism ||| Gastrointestinal Hemorrhage ||| Dyspepsia ||| Pancreatitis ||| Pruritus
	CHEMBL451887	D006547	CARFILZOMIB	Hernia	0	0.0568825	D006973 ||| D013921 ||| D058186 ||| D000740 ||| D003248 ||| D001991 ||| D007319 ||| D002386 ||| D006333 ||| D009203 ||| D001281 ||| D009202 ||| D020246 ||| D007022 ||| D011655 ||| D006471 ||| D004415 ||| D010195 ||| D011537	Hypertension ||| Thrombocytopenia ||| Acute Kidney Injury ||| Anemia ||| Constipation ||| Bronchitis ||| Sleep Initiation and Maintenance Disorders ||| Cataract ||| Heart Failure ||| Myocardial Infarction ||| Atrial Fibrillation ||| Cardiomyopathies ||| Venous Thrombosis ||| Hypotension ||| Pulmonary Embolism ||| Gastrointestinal Hemorrhage ||| Dyspepsia ||| Pancreatitis ||| Pruritus
	CHEMBL451887	D006689	CARFILZOMIB	Hodgkin Disease	0	0.0228233	D006973 ||| D013921 ||| D058186 ||| D000740 ||| D003248 ||| D001991 ||| D007319 ||| D002386 ||| D006333 ||| D009203 ||| D001281 ||| D009202 ||| D020246 ||| D007022 ||| D011655 ||| D006471 ||| D004415 ||| D010195 ||| D011537	Hypertension ||| Thrombocytopenia ||| Acute Kidney Injury ||| Anemia ||| Constipation ||| Bronchitis ||| Sleep Initiation and Maintenance Disorders ||| Cataract ||| Heart Failure ||| Myocardial Infarction ||| Atrial Fibrillation ||| Cardiomyopathies ||| Venous Thrombosis ||| Hypotension ||| Pulmonary Embolism ||| Gastrointestinal Hemorrhage ||| Dyspepsia ||| Pancreatitis ||| Pruritus
	CHEMBL451887	D008113	CARFILZOMIB	Liver Neoplasms	0	0.0313763	D006973 ||| D013921 ||| D058186 ||| D000740 ||| D003248 ||| D001991 ||| D007319 ||| D002386 ||| D006333 ||| D009203 ||| D001281 ||| D009202 ||| D020246 ||| D007022 ||| D011655 ||| D006471 ||| D004415 ||| D010195 ||| D011537	Hypertension ||| Thrombocytopenia ||| Acute Kidney Injury ||| Anemia ||| Constipation ||| Bronchitis ||| Sleep Initiation and Maintenance Disorders ||| Cataract ||| Heart Failure ||| Myocardial Infarction ||| Atrial Fibrillation ||| Cardiomyopathies ||| Venous Thrombosis ||| Hypotension ||| Pulmonary Embolism ||| Gastrointestinal Hemorrhage ||| Dyspepsia ||| Pancreatitis ||| Pruritus
	CHEMBL451887	D010051	CARFILZOMIB	Ovarian Neoplasms	0	0.0705159	D006973 ||| D013921 ||| D058186 ||| D000740 ||| D003248 ||| D001991 ||| D007319 ||| D002386 ||| D014012 ||| D006333 ||| D009203 ||| D001281 ||| D009202 ||| D020246 ||| D007022 ||| D011655 ||| D006471 ||| D004415 ||| D010195 ||| D011537	Hypertension ||| Thrombocytopenia ||| Acute Kidney Injury ||| Anemia ||| Constipation ||| Bronchitis ||| Sleep Initiation and Maintenance Disorders ||| Cataract ||| Tinnitus ||| Heart Failure ||| Myocardial Infarction ||| Atrial Fibrillation ||| Cardiomyopathies ||| Venous Thrombosis ||| Hypotension ||| Pulmonary Embolism ||| Gastrointestinal Hemorrhage ||| Dyspepsia ||| Pancreatitis ||| Pruritus
	CHEMBL451887	D011471	CARFILZOMIB	Prostatic Neoplasms	0	0.0471942	D006973 ||| D013921 ||| D058186 ||| D000740 ||| D003248 ||| D001991 ||| D007319 ||| D002386 ||| D006333 ||| D009203 ||| D001281 ||| D009202 ||| D020246 ||| D007022 ||| D011655 ||| D006471 ||| D004415 ||| D010195 ||| D011537	Hypertension ||| Thrombocytopenia ||| Acute Kidney Injury ||| Anemia ||| Constipation ||| Bronchitis ||| Sleep Initiation and Maintenance Disorders ||| Cataract ||| Heart Failure ||| Myocardial Infarction ||| Atrial Fibrillation ||| Cardiomyopathies ||| Venous Thrombosis ||| Hypotension ||| Pulmonary Embolism ||| Gastrointestinal Hemorrhage ||| Dyspepsia ||| Pancreatitis ||| Pruritus
	CHEMBL451887	D000647	CARFILZOMIB	Amnesia	0	0.632642	D006973 ||| D013921 ||| D058186 ||| D000740 ||| D003248 ||| D001991 ||| D007319 ||| D002386 ||| D006333 ||| D009203 ||| D001281 ||| D009202 ||| D020246 ||| D007022 ||| D011655 ||| D006471 ||| D004415 ||| D010195 ||| D011537	Hypertension ||| Thrombocytopenia ||| Acute Kidney Injury ||| Anemia ||| Constipation ||| Bronchitis ||| Sleep Initiation and Maintenance Disorders ||| Cataract ||| Heart Failure ||| Myocardial Infarction ||| Atrial Fibrillation ||| Cardiomyopathies ||| Venous Thrombosis ||| Hypotension ||| Pulmonary Embolism ||| Gastrointestinal Hemorrhage ||| Dyspepsia ||| Pancreatitis ||| Pruritus
	CHEMBL451887	D007951	CARFILZOMIB	Leukemia, Myeloid	0	0.0832514	D006973 ||| D013921 ||| D058186 ||| D000740 ||| D003248 ||| D001991 ||| D007319 ||| D002386 ||| D006333 ||| D009203 ||| D001281 ||| D009202 ||| D007022 ||| D011655 ||| D006471 ||| D004415 ||| D010195 ||| D011537	Hypertension ||| Thrombocytopenia ||| Acute Kidney Injury ||| Anemia ||| Constipation ||| Bronchitis ||| Sleep Initiation and Maintenance Disorders ||| Cataract ||| Heart Failure ||| Myocardial Infarction ||| Atrial Fibrillation ||| Cardiomyopathies ||| Hypotension ||| Pulmonary Embolism ||| Gastrointestinal Hemorrhage ||| Dyspepsia ||| Pancreatitis ||| Pruritus
	CHEMBL451887	D000152	CARFILZOMIB	Acne Vulgaris	0	0.0557624	D006973 ||| D013921 ||| D058186 ||| D000740 ||| D003248 ||| D001991 ||| D007319 ||| D002386 ||| D006333 ||| D009203 ||| D001281 ||| D009202 ||| D020246 ||| D007022 ||| D011655 ||| D006471 ||| D004415 ||| D010195 ||| D011537	Hypertension ||| Thrombocytopenia ||| Acute Kidney Injury ||| Anemia ||| Constipation ||| Bronchitis ||| Sleep Initiation and Maintenance Disorders ||| Cataract ||| Heart Failure ||| Myocardial Infarction ||| Atrial Fibrillation ||| Cardiomyopathies ||| Venous Thrombosis ||| Hypotension ||| Pulmonary Embolism ||| Gastrointestinal Hemorrhage ||| Dyspepsia ||| Pancreatitis ||| Pruritus
	CHEMBL451887	D000740	CARFILZOMIB	Anemia	1	0.03337	D006973 ||| D013921 ||| D058186 ||| D003248 ||| D001991 ||| D007319 ||| D002386 ||| D006333 ||| D009203 ||| D001281 ||| D009202 ||| D020246 ||| D007022 ||| D011655 ||| D006471 ||| D004415 ||| D010195 ||| D011537	Hypertension ||| Thrombocytopenia ||| Acute Kidney Injury ||| Constipation ||| Bronchitis ||| Sleep Initiation and Maintenance Disorders ||| Cataract ||| Heart Failure ||| Myocardial Infarction ||| Atrial Fibrillation ||| Cardiomyopathies ||| Venous Thrombosis ||| Hypotension ||| Pulmonary Embolism ||| Gastrointestinal Hemorrhage ||| Dyspepsia ||| Pancreatitis ||| Pruritus
	CHEMBL451887	D001064	CARFILZOMIB	Appendicitis	0	0.083311	D006973 ||| D013921 ||| D058186 ||| D000740 ||| D003248 ||| D001991 ||| D007319 ||| D002386 ||| D006333 ||| D009203 ||| D001281 ||| D009202 ||| D020246 ||| D007022 ||| D011655 ||| D006471 ||| D004415 ||| D010195 ||| D011537	Hypertension ||| Thrombocytopenia ||| Acute Kidney Injury ||| Anemia ||| Constipation ||| Bronchitis ||| Sleep Initiation and Maintenance Disorders ||| Cataract ||| Heart Failure ||| Myocardial Infarction ||| Atrial Fibrillation ||| Cardiomyopathies ||| Venous Thrombosis ||| Hypotension ||| Pulmonary Embolism ||| Gastrointestinal Hemorrhage ||| Dyspepsia ||| Pancreatitis ||| Pruritus
	CHEMBL451887	D003248	CARFILZOMIB	Constipation	1	0.0229709	D006973 ||| D013921 ||| D058186 ||| D000740 ||| D001991 ||| D007319 ||| D002386 ||| D006333 ||| D009203 ||| D001281 ||| D009202 ||| D020246 ||| D007022 ||| D011655 ||| D006471 ||| D004415 ||| D010195 ||| D011537	Hypertension ||| Thrombocytopenia ||| Acute Kidney Injury ||| Anemia ||| Bronchitis ||| Sleep Initiation and Maintenance Disorders ||| Cataract ||| Heart Failure ||| Myocardial Infarction ||| Atrial Fibrillation ||| Cardiomyopathies ||| Venous Thrombosis ||| Hypotension ||| Pulmonary Embolism ||| Gastrointestinal Hemorrhage ||| Dyspepsia ||| Pancreatitis ||| Pruritus
	CHEMBL451887	D015352	CARFILZOMIB	Dry Eye Syndromes	0	0.0609051	D006973 ||| D013921 ||| D058186 ||| D000740 ||| D003248 ||| D001991 ||| D007319 ||| D002386 ||| D006333 ||| D009203 ||| D001281 ||| D009202 ||| D020246 ||| D007022 ||| D011655 ||| D006471 ||| D004415 ||| D010195 ||| D011537	Hypertension ||| Thrombocytopenia ||| Acute Kidney Injury ||| Anemia ||| Constipation ||| Bronchitis ||| Sleep Initiation and Maintenance Disorders ||| Cataract ||| Heart Failure ||| Myocardial Infarction ||| Atrial Fibrillation ||| Cardiomyopathies ||| Venous Thrombosis ||| Hypotension ||| Pulmonary Embolism ||| Gastrointestinal Hemorrhage ||| Dyspepsia ||| Pancreatitis ||| Pruritus
	CHEMBL451887	D004381	CARFILZOMIB	Duodenal Ulcer	0	0.362153	D006973 ||| D013921 ||| D058186 ||| D000740 ||| D003248 ||| D001991 ||| D007319 ||| D002386 ||| D006333 ||| D009203 ||| D001281 ||| D009202 ||| D020246 ||| D007022 ||| D011655 ||| D006471 ||| D004415 ||| D010195 ||| D011537	Hypertension ||| Thrombocytopenia ||| Acute Kidney Injury ||| Anemia ||| Constipation ||| Bronchitis ||| Sleep Initiation and Maintenance Disorders ||| Cataract ||| Heart Failure ||| Myocardial Infarction ||| Atrial Fibrillation ||| Cardiomyopathies ||| Venous Thrombosis ||| Hypotension ||| Pulmonary Embolism ||| Gastrointestinal Hemorrhage ||| Dyspepsia ||| Pancreatitis ||| Pruritus
	CHEMBL451887	D015837	CARFILZOMIB	Vestibular Diseases	0	0.0257579	D006973 ||| D013921 ||| D058186 ||| D000740 ||| D003248 ||| D001991 ||| D007319 ||| D002386 ||| D006333 ||| D009203 ||| D001281 ||| D009202 ||| D007022 ||| D011655 ||| D006471 ||| D004415 ||| D010195 ||| D011537	Hypertension ||| Thrombocytopenia ||| Acute Kidney Injury ||| Anemia ||| Constipation ||| Bronchitis ||| Sleep Initiation and Maintenance Disorders ||| Cataract ||| Heart Failure ||| Myocardial Infarction ||| Atrial Fibrillation ||| Cardiomyopathies ||| Hypotension ||| Pulmonary Embolism ||| Gastrointestinal Hemorrhage ||| Dyspepsia ||| Pancreatitis ||| Pruritus
	CHEMBL451887	D005705	CARFILZOMIB	Gallbladder Diseases	0	0.0119022	D006973 ||| D013921 ||| D058186 ||| D000740 ||| D003248 ||| D001991 ||| D007319 ||| D002386 ||| D006333 ||| D009203 ||| D001281 ||| D009202 ||| D020246 ||| D007022 ||| D011655 ||| D006471 ||| D004415 ||| D010195 ||| D011537	Hypertension ||| Thrombocytopenia ||| Acute Kidney Injury ||| Anemia ||| Constipation ||| Bronchitis ||| Sleep Initiation and Maintenance Disorders ||| Cataract ||| Heart Failure ||| Myocardial Infarction ||| Atrial Fibrillation ||| Cardiomyopathies ||| Venous Thrombosis ||| Hypotension ||| Pulmonary Embolism ||| Gastrointestinal Hemorrhage ||| Dyspepsia ||| Pancreatitis ||| Pruritus
	CHEMBL451887	D006073	CARFILZOMIB	Gout	0	0.0455133	D006973 ||| D013921 ||| D058186 ||| D000740 ||| D003248 ||| D001991 ||| D007319 ||| D002386 ||| D014012 ||| D006333 ||| D009203 ||| D001281 ||| D009202 ||| D020246 ||| D007022 ||| D011655 ||| D006471 ||| D004415 ||| D010195 ||| D011537	Hypertension ||| Thrombocytopenia ||| Acute Kidney Injury ||| Anemia ||| Constipation ||| Bronchitis ||| Sleep Initiation and Maintenance Disorders ||| Cataract ||| Tinnitus ||| Heart Failure ||| Myocardial Infarction ||| Atrial Fibrillation ||| Cardiomyopathies ||| Venous Thrombosis ||| Hypotension ||| Pulmonary Embolism ||| Gastrointestinal Hemorrhage ||| Dyspepsia ||| Pancreatitis ||| Pruritus
	CHEMBL451887	D001145	CARFILZOMIB	Arrhythmias, Cardiac	0	0.478559	D006973 ||| D013921 ||| D058186 ||| D000740 ||| D003248 ||| D001991 ||| D007319 ||| D002386 ||| D006333 ||| D009203 ||| D001281 ||| D009202 ||| D020246 ||| D007022 ||| D011655 ||| D006471 ||| D004415 ||| D010195 ||| D011537	Hypertension ||| Thrombocytopenia ||| Acute Kidney Injury ||| Anemia ||| Constipation ||| Bronchitis ||| Sleep Initiation and Maintenance Disorders ||| Cataract ||| Heart Failure ||| Myocardial Infarction ||| Atrial Fibrillation ||| Cardiomyopathies ||| Venous Thrombosis ||| Hypotension ||| Pulmonary Embolism ||| Gastrointestinal Hemorrhage ||| Dyspepsia ||| Pancreatitis ||| Pruritus
	CHEMBL451887	D043183	CARFILZOMIB	Irritable Bowel Syndrome	0	0.0324643	D006973 ||| D013921 ||| D058186 ||| D000740 ||| D003248 ||| D001991 ||| D007319 ||| D002386 ||| D006333 ||| D009203 ||| D001281 ||| D009202 ||| D020246 ||| D007022 ||| D011655 ||| D006471 ||| D004415 ||| D010195 ||| D011537	Hypertension ||| Thrombocytopenia ||| Acute Kidney Injury ||| Anemia ||| Constipation ||| Bronchitis ||| Sleep Initiation and Maintenance Disorders ||| Cataract ||| Heart Failure ||| Myocardial Infarction ||| Atrial Fibrillation ||| Cardiomyopathies ||| Venous Thrombosis ||| Hypotension ||| Pulmonary Embolism ||| Gastrointestinal Hemorrhage ||| Dyspepsia ||| Pancreatitis ||| Pruritus
	CHEMBL451887	D001851	CARFILZOMIB	Bone Diseases, Metabolic	0	0.0410514	D006973 ||| D013921 ||| D058186 ||| D000740 ||| D003248 ||| D001991 ||| D007319 ||| D002386 ||| D006333 ||| D009203 ||| D001281 ||| D009202 ||| D007022 ||| D011655 ||| D006471 ||| D004415 ||| D010195 ||| D011537	Hypertension ||| Thrombocytopenia ||| Acute Kidney Injury ||| Anemia ||| Constipation ||| Bronchitis ||| Sleep Initiation and Maintenance Disorders ||| Cataract ||| Heart Failure ||| Myocardial Infarction ||| Atrial Fibrillation ||| Cardiomyopathies ||| Hypotension ||| Pulmonary Embolism ||| Gastrointestinal Hemorrhage ||| Dyspepsia ||| Pancreatitis ||| Pruritus
	CHEMBL451887	D010024	CARFILZOMIB	Osteoporosis	0	0.0461348	D006973 ||| D013921 ||| D058186 ||| D000740 ||| D003248 ||| D001991 ||| D007319 ||| D002386 ||| D006333 ||| D009203 ||| D001281 ||| D009202 ||| D020246 ||| D007022 ||| D011655 ||| D006471 ||| D004415 ||| D010195 ||| D011537	Hypertension ||| Thrombocytopenia ||| Acute Kidney Injury ||| Anemia ||| Constipation ||| Bronchitis ||| Sleep Initiation and Maintenance Disorders ||| Cataract ||| Heart Failure ||| Myocardial Infarction ||| Atrial Fibrillation ||| Cardiomyopathies ||| Venous Thrombosis ||| Hypotension ||| Pulmonary Embolism ||| Gastrointestinal Hemorrhage ||| Dyspepsia ||| Pancreatitis ||| Pruritus
	CHEMBL451887	D009443	CARFILZOMIB	Neuritis	0	0.0079097	D006973 ||| D013921 ||| D058186 ||| D000740 ||| D003248 ||| D001991 ||| D007319 ||| D002386 ||| D006333 ||| D009203 ||| D001281 ||| D009202 ||| D007022 ||| D011655 ||| D006471 ||| D004415 ||| D010195 ||| D011537	Hypertension ||| Thrombocytopenia ||| Acute Kidney Injury ||| Anemia ||| Constipation ||| Bronchitis ||| Sleep Initiation and Maintenance Disorders ||| Cataract ||| Heart Failure ||| Myocardial Infarction ||| Atrial Fibrillation ||| Cardiomyopathies ||| Hypotension ||| Pulmonary Embolism ||| Gastrointestinal Hemorrhage ||| Dyspepsia ||| Pancreatitis ||| Pruritus
	CHEMBL451887	D010538	CARFILZOMIB	Peritonitis	0	0.0636942	D006973 ||| D013921 ||| D058186 ||| D000740 ||| D003248 ||| D001991 ||| D007319 ||| D002386 ||| D006333 ||| D009203 ||| D001281 ||| D009202 ||| D020246 ||| D007022 ||| D011655 ||| D006471 ||| D004415 ||| D010195 ||| D011537	Hypertension ||| Thrombocytopenia ||| Acute Kidney Injury ||| Anemia ||| Constipation ||| Bronchitis ||| Sleep Initiation and Maintenance Disorders ||| Cataract ||| Heart Failure ||| Myocardial Infarction ||| Atrial Fibrillation ||| Cardiomyopathies ||| Venous Thrombosis ||| Hypotension ||| Pulmonary Embolism ||| Gastrointestinal Hemorrhage ||| Dyspepsia ||| Pancreatitis ||| Pruritus
	CHEMBL451887	D010998	CARFILZOMIB	Pleurisy	0	0.0130613	D006973 ||| D013921 ||| D058186 ||| D000740 ||| D003248 ||| D001991 ||| D007319 ||| D002386 ||| D006333 ||| D009203 ||| D001281 ||| D009202 ||| D007022 ||| D011655 ||| D006471 ||| D004415 ||| D010195 ||| D011537	Hypertension ||| Thrombocytopenia ||| Acute Kidney Injury ||| Anemia ||| Constipation ||| Bronchitis ||| Sleep Initiation and Maintenance Disorders ||| Cataract ||| Heart Failure ||| Myocardial Infarction ||| Atrial Fibrillation ||| Cardiomyopathies ||| Hypotension ||| Pulmonary Embolism ||| Gastrointestinal Hemorrhage ||| Dyspepsia ||| Pancreatitis ||| Pruritus
	CHEMBL451887	D011565	CARFILZOMIB	Psoriasis	0	0.029111	D006973 ||| D013921 ||| D058186 ||| D000740 ||| D003248 ||| D001991 ||| D007319 ||| D002386 ||| D006333 ||| D009203 ||| D001281 ||| D009202 ||| D020246 ||| D007022 ||| D011655 ||| D006471 ||| D004415 ||| D010195 ||| D011537	Hypertension ||| Thrombocytopenia ||| Acute Kidney Injury ||| Anemia ||| Constipation ||| Bronchitis ||| Sleep Initiation and Maintenance Disorders ||| Cataract ||| Heart Failure ||| Myocardial Infarction ||| Atrial Fibrillation ||| Cardiomyopathies ||| Venous Thrombosis ||| Hypotension ||| Pulmonary Embolism ||| Gastrointestinal Hemorrhage ||| Dyspepsia ||| Pancreatitis ||| Pruritus
	CHEMBL451887	D012163	CARFILZOMIB	Retinal Detachment	0	0.0547416	D006973 ||| D013921 ||| D058186 ||| D000740 ||| D003248 ||| D001991 ||| D007319 ||| D002386 ||| D006333 ||| D009203 ||| D001281 ||| D009202 ||| D020246 ||| D007022 ||| D011655 ||| D006471 ||| D004415 ||| D010195 ||| D011537	Hypertension ||| Thrombocytopenia ||| Acute Kidney Injury ||| Anemia ||| Constipation ||| Bronchitis ||| Sleep Initiation and Maintenance Disorders ||| Cataract ||| Heart Failure ||| Myocardial Infarction ||| Atrial Fibrillation ||| Cardiomyopathies ||| Venous Thrombosis ||| Hypotension ||| Pulmonary Embolism ||| Gastrointestinal Hemorrhage ||| Dyspepsia ||| Pancreatitis ||| Pruritus
	CHEMBL451887	D012393	CARFILZOMIB	Rosacea	0	0.0186903	D006973 ||| D013921 ||| D058186 ||| D000740 ||| D003248 ||| D001991 ||| D007319 ||| D002386 ||| D006333 ||| D009203 ||| D001281 ||| D009202 ||| D020246 ||| D007022 ||| D011655 ||| D006471 ||| D004415 ||| D010195 ||| D011537	Hypertension ||| Thrombocytopenia ||| Acute Kidney Injury ||| Anemia ||| Constipation ||| Bronchitis ||| Sleep Initiation and Maintenance Disorders ||| Cataract ||| Heart Failure ||| Myocardial Infarction ||| Atrial Fibrillation ||| Cardiomyopathies ||| Venous Thrombosis ||| Hypotension ||| Pulmonary Embolism ||| Gastrointestinal Hemorrhage ||| Dyspepsia ||| Pancreatitis ||| Pruritus
	CHEMBL451887	D006042	CARFILZOMIB	Goiter	0	0.0274171	D006973 ||| D013921 ||| D058186 ||| D000740 ||| D003248 ||| D001991 ||| D007319 ||| D002386 ||| D006333 ||| D009203 ||| D001281 ||| D009202 ||| D020246 ||| D007022 ||| D011655 ||| D006471 ||| D004415 ||| D010195 ||| D011537	Hypertension ||| Thrombocytopenia ||| Acute Kidney Injury ||| Anemia ||| Constipation ||| Bronchitis ||| Sleep Initiation and Maintenance Disorders ||| Cataract ||| Heart Failure ||| Myocardial Infarction ||| Atrial Fibrillation ||| Cardiomyopathies ||| Venous Thrombosis ||| Hypotension ||| Pulmonary Embolism ||| Gastrointestinal Hemorrhage ||| Dyspepsia ||| Pancreatitis ||| Pruritus
	CHEMBL451887	D002546	CARFILZOMIB	Ischemic Attack, Transient	0	0.0714711	D006973 ||| D013921 ||| D058186 ||| D000740 ||| D003248 ||| D001991 ||| D007319 ||| D002386 ||| D006333 ||| D009203 ||| D001281 ||| D009202 ||| D007022 ||| D011655 ||| D006471 ||| D004415 ||| D010195 ||| D011537	Hypertension ||| Thrombocytopenia ||| Acute Kidney Injury ||| Anemia ||| Constipation ||| Bronchitis ||| Sleep Initiation and Maintenance Disorders ||| Cataract ||| Heart Failure ||| Myocardial Infarction ||| Atrial Fibrillation ||| Cardiomyopathies ||| Hypotension ||| Pulmonary Embolism ||| Gastrointestinal Hemorrhage ||| Dyspepsia ||| Pancreatitis ||| Pruritus
	CHEMBL451887	D000083242	CARFILZOMIB	Ischemic Stroke	0	0.0288078	D006973 ||| D013921 ||| D058186 ||| D000740 ||| D003248 ||| D001991 ||| D007319 ||| D002386 ||| D006333 ||| D009203 ||| D001281 ||| D009202 ||| D020246 ||| D007022 ||| D011655 ||| D006471 ||| D004415 ||| D010195 ||| D011537	Hypertension ||| Thrombocytopenia ||| Acute Kidney Injury ||| Anemia ||| Constipation ||| Bronchitis ||| Sleep Initiation and Maintenance Disorders ||| Cataract ||| Heart Failure ||| Myocardial Infarction ||| Atrial Fibrillation ||| Cardiomyopathies ||| Venous Thrombosis ||| Hypotension ||| Pulmonary Embolism ||| Gastrointestinal Hemorrhage ||| Dyspepsia ||| Pancreatitis ||| Pruritus
	CHEMBL451887	D012891	CARFILZOMIB	Sleep Apnea Syndromes	0	0.120414	D006973 ||| D013921 ||| D058186 ||| D000740 ||| D003248 ||| D001991 ||| D007319 ||| D002386 ||| D006333 ||| D009203 ||| D001281 ||| D009202 ||| D020246 ||| D007022 ||| D011655 ||| D006471 ||| D004415 ||| D010195 ||| D011537	Hypertension ||| Thrombocytopenia ||| Acute Kidney Injury ||| Anemia ||| Constipation ||| Bronchitis ||| Sleep Initiation and Maintenance Disorders ||| Cataract ||| Heart Failure ||| Myocardial Infarction ||| Atrial Fibrillation ||| Cardiomyopathies ||| Venous Thrombosis ||| Hypotension ||| Pulmonary Embolism ||| Gastrointestinal Hemorrhage ||| Dyspepsia ||| Pancreatitis ||| Pruritus
	CHEMBL451887	D013921	CARFILZOMIB	Thrombocytopenia	1	0.0837672	D006973 ||| D058186 ||| D000740 ||| D003248 ||| D001991 ||| D007319 ||| D002386 ||| D006333 ||| D009203 ||| D001281 ||| D009202 ||| D007022 ||| D011655 ||| D006471 ||| D004415 ||| D010195 ||| D011537	Hypertension ||| Acute Kidney Injury ||| Anemia ||| Constipation ||| Bronchitis ||| Sleep Initiation and Maintenance Disorders ||| Cataract ||| Heart Failure ||| Myocardial Infarction ||| Atrial Fibrillation ||| Cardiomyopathies ||| Hypotension ||| Pulmonary Embolism ||| Gastrointestinal Hemorrhage ||| Dyspepsia ||| Pancreatitis ||| Pruritus
	CHEMBL451887	D015179	CARFILZOMIB	Colorectal Neoplasms	0	0.0665861	D006973 ||| D000740 ||| D003248 ||| D001991 ||| D007319 ||| D002386 ||| D014012 ||| D006333 ||| D009203 ||| D001281 ||| D009202 ||| D020246 ||| D011655 ||| D010195	Hypertension ||| Anemia ||| Constipation ||| Bronchitis ||| Sleep Initiation and Maintenance Disorders ||| Cataract ||| Tinnitus ||| Heart Failure ||| Myocardial Infarction ||| Atrial Fibrillation ||| Cardiomyopathies ||| Venous Thrombosis ||| Pulmonary Embolism ||| Pancreatitis
	CHEMBL451887	D006627	CARFILZOMIB	Hirschsprung Disease	0	0.0284629	D006973 ||| D000740 ||| D003248 ||| D001991 ||| D007319 ||| D002386 ||| D006333 ||| D009203 ||| D001281 ||| D009202 ||| D020246 ||| D011655 ||| D010195	Hypertension ||| Anemia ||| Constipation ||| Bronchitis ||| Sleep Initiation and Maintenance Disorders ||| Cataract ||| Heart Failure ||| Myocardial Infarction ||| Atrial Fibrillation ||| Cardiomyopathies ||| Venous Thrombosis ||| Pulmonary Embolism ||| Pancreatitis
	CHEMBL451887	D013964	CARFILZOMIB	Thyroid Neoplasms	0	0.0252112	D006973 ||| D000740 ||| D003248 ||| D001991 ||| D007319 ||| D002386 ||| D006333 ||| D009203 ||| D001281 ||| D009202 ||| D020246 ||| D011655 ||| D010195	Hypertension ||| Anemia ||| Constipation ||| Bronchitis ||| Sleep Initiation and Maintenance Disorders ||| Cataract ||| Heart Failure ||| Myocardial Infarction ||| Atrial Fibrillation ||| Cardiomyopathies ||| Venous Thrombosis ||| Pulmonary Embolism ||| Pancreatitis
	CHEMBL451887	D010001	CARFILZOMIB	Osteitis Deformans	0	0.10633	D006973 ||| D000740 ||| D003248 ||| D001991 ||| D007319 ||| D002386 ||| D006333 ||| D009203 ||| D001281 ||| D009202 ||| D020246 ||| D011655 ||| D010195	Hypertension ||| Anemia ||| Constipation ||| Bronchitis ||| Sleep Initiation and Maintenance Disorders ||| Cataract ||| Heart Failure ||| Myocardial Infarction ||| Atrial Fibrillation ||| Cardiomyopathies ||| Venous Thrombosis ||| Pulmonary Embolism ||| Pancreatitis
	CHEMBL451887	D007018	CARFILZOMIB	Hypopituitarism	0	0.00246741	D006973 ||| D000740 ||| D003248 ||| D001991 ||| D007319 ||| D002386 ||| D006333 ||| D009203 ||| D001281 ||| D009202 ||| D020246 ||| D011655 ||| D010195	Hypertension ||| Anemia ||| Constipation ||| Bronchitis ||| Sleep Initiation and Maintenance Disorders ||| Cataract ||| Heart Failure ||| Myocardial Infarction ||| Atrial Fibrillation ||| Cardiomyopathies ||| Venous Thrombosis ||| Pulmonary Embolism ||| Pancreatitis
	CHEMBL451887	D020246	CARFILZOMIB	Venous Thrombosis	1	0.607823	D006973 ||| D000740 ||| D003248 ||| D001991 ||| D007319 ||| D002386 ||| D006333 ||| D009203 ||| D001281 ||| D009202 ||| D011655 ||| D010195	Hypertension ||| Anemia ||| Constipation ||| Bronchitis ||| Sleep Initiation and Maintenance Disorders ||| Cataract ||| Heart Failure ||| Myocardial Infarction ||| Atrial Fibrillation ||| Cardiomyopathies ||| Pulmonary Embolism ||| Pancreatitis
	CHEMBL451887	D000075224	CARFILZOMIB	Cardiac Conduction System Disease	0	0.0665787	D006973 ||| D013921 ||| D058186 ||| D000740 ||| D003248 ||| D001991 ||| D007319 ||| D002386 ||| D006333 ||| D009203 ||| D001281 ||| D009202 ||| D007022 ||| D011655 ||| D006471 ||| D004415 ||| D010195 ||| D011537	Hypertension ||| Thrombocytopenia ||| Acute Kidney Injury ||| Anemia ||| Constipation ||| Bronchitis ||| Sleep Initiation and Maintenance Disorders ||| Cataract ||| Heart Failure ||| Myocardial Infarction ||| Atrial Fibrillation ||| Cardiomyopathies ||| Hypotension ||| Pulmonary Embolism ||| Gastrointestinal Hemorrhage ||| Dyspepsia ||| Pancreatitis ||| Pruritus
	CHEMBL451887	D003731	CARFILZOMIB	Dental Caries	0	0.0244422	D006973 ||| D013921 ||| D058186 ||| D000740 ||| D003248 ||| D001991 ||| D007319 ||| D002386 ||| D006333 ||| D009203 ||| D001281 ||| D009202 ||| D020246 ||| D007022 ||| D011655 ||| D006471 ||| D004415 ||| D010195 ||| D011537	Hypertension ||| Thrombocytopenia ||| Acute Kidney Injury ||| Anemia ||| Constipation ||| Bronchitis ||| Sleep Initiation and Maintenance Disorders ||| Cataract ||| Heart Failure ||| Myocardial Infarction ||| Atrial Fibrillation ||| Cardiomyopathies ||| Venous Thrombosis ||| Hypotension ||| Pulmonary Embolism ||| Gastrointestinal Hemorrhage ||| Dyspepsia ||| Pancreatitis ||| Pruritus
	CHEMBL451887	D005242	CARFILZOMIB	Fecal Incontinence	0	0.0415881	D006973 ||| D013921 ||| D058186 ||| D000740 ||| D003248 ||| D001991 ||| D007319 ||| D002386 ||| D006333 ||| D009203 ||| D001281 ||| D009202 ||| D007022 ||| D011655 ||| D006471 ||| D004415 ||| D010195 ||| D011537	Hypertension ||| Thrombocytopenia ||| Acute Kidney Injury ||| Anemia ||| Constipation ||| Bronchitis ||| Sleep Initiation and Maintenance Disorders ||| Cataract ||| Heart Failure ||| Myocardial Infarction ||| Atrial Fibrillation ||| Cardiomyopathies ||| Hypotension ||| Pulmonary Embolism ||| Gastrointestinal Hemorrhage ||| Dyspepsia ||| Pancreatitis ||| Pruritus
	CHEMBL451887	D016055	CARFILZOMIB	Urinary Retention	0	0.0309919	D006973 ||| D013921 ||| D058186 ||| D000740 ||| D003248 ||| D001991 ||| D007319 ||| D002386 ||| D006333 ||| D009203 ||| D001281 ||| D009202 ||| D007022 ||| D011655 ||| D006471 ||| D004415 ||| D010195 ||| D011537	Hypertension ||| Thrombocytopenia ||| Acute Kidney Injury ||| Anemia ||| Constipation ||| Bronchitis ||| Sleep Initiation and Maintenance Disorders ||| Cataract ||| Heart Failure ||| Myocardial Infarction ||| Atrial Fibrillation ||| Cardiomyopathies ||| Hypotension ||| Pulmonary Embolism ||| Gastrointestinal Hemorrhage ||| Dyspepsia ||| Pancreatitis ||| Pruritus
	CHEMBL451887	D011141	CARFILZOMIB	Polyuria	0	0.11986	D006973 ||| D013921 ||| D058186 ||| D000740 ||| D003248 ||| D001991 ||| D007319 ||| D002386 ||| D006333 ||| D009203 ||| D001281 ||| D009202 ||| D007022 ||| D011655 ||| D006471 ||| D004415 ||| D010195 ||| D011537	Hypertension ||| Thrombocytopenia ||| Acute Kidney Injury ||| Anemia ||| Constipation ||| Bronchitis ||| Sleep Initiation and Maintenance Disorders ||| Cataract ||| Heart Failure ||| Myocardial Infarction ||| Atrial Fibrillation ||| Cardiomyopathies ||| Hypotension ||| Pulmonary Embolism ||| Gastrointestinal Hemorrhage ||| Dyspepsia ||| Pancreatitis ||| Pruritus
	CHEMBL451887	D007762	CARFILZOMIB	Labyrinthitis	0	0.0107839	D006973 ||| D013921 ||| D058186 ||| D000740 ||| D003248 ||| D001991 ||| D007319 ||| D002386 ||| D006333 ||| D009203 ||| D001281 ||| D009202 ||| D007022 ||| D011655 ||| D006471 ||| D004415 ||| D010195 ||| D011537	Hypertension ||| Thrombocytopenia ||| Acute Kidney Injury ||| Anemia ||| Constipation ||| Bronchitis ||| Sleep Initiation and Maintenance Disorders ||| Cataract ||| Heart Failure ||| Myocardial Infarction ||| Atrial Fibrillation ||| Cardiomyopathies ||| Hypotension ||| Pulmonary Embolism ||| Gastrointestinal Hemorrhage ||| Dyspepsia ||| Pancreatitis ||| Pruritus
	CHEMBL451887	D012878	CARFILZOMIB	Skin Neoplasms	0	0.00578154	D006973 ||| D013921 ||| D058186 ||| D000740 ||| D003248 ||| D001991 ||| D007319 ||| D002386 ||| D006333 ||| D009203 ||| D001281 ||| D009202 ||| D007022 ||| D011655 ||| D006471 ||| D004415 ||| D010195 ||| D011537	Hypertension ||| Thrombocytopenia ||| Acute Kidney Injury ||| Anemia ||| Constipation ||| Bronchitis ||| Sleep Initiation and Maintenance Disorders ||| Cataract ||| Heart Failure ||| Myocardial Infarction ||| Atrial Fibrillation ||| Cardiomyopathies ||| Hypotension ||| Pulmonary Embolism ||| Gastrointestinal Hemorrhage ||| Dyspepsia ||| Pancreatitis ||| Pruritus
	CHEMBL451887	D009260	CARFILZOMIB	Nail Diseases	0	0.0732205	D006973 ||| D013921 ||| D058186 ||| D000740 ||| D003248 ||| D001991 ||| D007319 ||| D002386 ||| D006333 ||| D009203 ||| D001281 ||| D009202 ||| D007022 ||| D011655 ||| D006471 ||| D004415 ||| D010195 ||| D011537	Hypertension ||| Thrombocytopenia ||| Acute Kidney Injury ||| Anemia ||| Constipation ||| Bronchitis ||| Sleep Initiation and Maintenance Disorders ||| Cataract ||| Heart Failure ||| Myocardial Infarction ||| Atrial Fibrillation ||| Cardiomyopathies ||| Hypotension ||| Pulmonary Embolism ||| Gastrointestinal Hemorrhage ||| Dyspepsia ||| Pancreatitis ||| Pruritus
	CHEMBL451887	D016491	CARFILZOMIB	Peripheral Vascular Diseases	0	0.0941093	D006973 ||| D013921 ||| D058186 ||| D000740 ||| D003248 ||| D001991 ||| D007319 ||| D002386 ||| D006333 ||| D009203 ||| D001281 ||| D009202 ||| D007022 ||| D011655 ||| D006471 ||| D004415 ||| D010195 ||| D011537	Hypertension ||| Thrombocytopenia ||| Acute Kidney Injury ||| Anemia ||| Constipation ||| Bronchitis ||| Sleep Initiation and Maintenance Disorders ||| Cataract ||| Heart Failure ||| Myocardial Infarction ||| Atrial Fibrillation ||| Cardiomyopathies ||| Hypotension ||| Pulmonary Embolism ||| Gastrointestinal Hemorrhage ||| Dyspepsia ||| Pancreatitis ||| Pruritus
	CHEMBL451887	D011111	CARFILZOMIB	Polymyalgia Rheumatica	0	0.0191444	D006973 ||| D013921 ||| D058186 ||| D000740 ||| D003248 ||| D001991 ||| D007319 ||| D002386 ||| D006333 ||| D009203 ||| D001281 ||| D009202 ||| D007022 ||| D011655 ||| D006471 ||| D004415 ||| D010195 ||| D011537	Hypertension ||| Thrombocytopenia ||| Acute Kidney Injury ||| Anemia ||| Constipation ||| Bronchitis ||| Sleep Initiation and Maintenance Disorders ||| Cataract ||| Heart Failure ||| Myocardial Infarction ||| Atrial Fibrillation ||| Cardiomyopathies ||| Hypotension ||| Pulmonary Embolism ||| Gastrointestinal Hemorrhage ||| Dyspepsia ||| Pancreatitis ||| Pruritus
	CHEMBL451887	D013118	CARFILZOMIB	Spinal Cord Diseases	0	0.0229904	D006973 ||| D013921 ||| D058186 ||| D000740 ||| D003248 ||| D001991 ||| D007319 ||| D002386 ||| D006333 ||| D009203 ||| D001281 ||| D009202 ||| D020246 ||| D007022 ||| D011655 ||| D006471 ||| D004415 ||| D010195 ||| D011537	Hypertension ||| Thrombocytopenia ||| Acute Kidney Injury ||| Anemia ||| Constipation ||| Bronchitis ||| Sleep Initiation and Maintenance Disorders ||| Cataract ||| Heart Failure ||| Myocardial Infarction ||| Atrial Fibrillation ||| Cardiomyopathies ||| Venous Thrombosis ||| Hypotension ||| Pulmonary Embolism ||| Gastrointestinal Hemorrhage ||| Dyspepsia ||| Pancreatitis ||| Pruritus
	CHEMBL451887	D014581	CARFILZOMIB	Urticaria	0	0.0497156	D006973 ||| D013921 ||| D058186 ||| D000740 ||| D003248 ||| D001991 ||| D007319 ||| D002386 ||| D006333 ||| D009203 ||| D001281 ||| D009202 ||| D020246 ||| D007022 ||| D011655 ||| D006471 ||| D004415 ||| D010195 ||| D011537	Hypertension ||| Thrombocytopenia ||| Acute Kidney Injury ||| Anemia ||| Constipation ||| Bronchitis ||| Sleep Initiation and Maintenance Disorders ||| Cataract ||| Heart Failure ||| Myocardial Infarction ||| Atrial Fibrillation ||| Cardiomyopathies ||| Venous Thrombosis ||| Hypotension ||| Pulmonary Embolism ||| Gastrointestinal Hemorrhage ||| Dyspepsia ||| Pancreatitis ||| Pruritus
	CHEMBL451887	D014648	CARFILZOMIB	Varicose Veins	0	0.0579856	D006973 ||| D013921 ||| D058186 ||| D000740 ||| D003248 ||| D001991 ||| D007319 ||| D002386 ||| D006333 ||| D009203 ||| D001281 ||| D009202 ||| D020246 ||| D007022 ||| D011655 ||| D006471 ||| D004415 ||| D010195 ||| D011537	Hypertension ||| Thrombocytopenia ||| Acute Kidney Injury ||| Anemia ||| Constipation ||| Bronchitis ||| Sleep Initiation and Maintenance Disorders ||| Cataract ||| Heart Failure ||| Myocardial Infarction ||| Atrial Fibrillation ||| Cardiomyopathies ||| Venous Thrombosis ||| Hypotension ||| Pulmonary Embolism ||| Gastrointestinal Hemorrhage ||| Dyspepsia ||| Pancreatitis ||| Pruritus
	CHEMBL451887	D010031	CARFILZOMIB	Otitis	0	0.0330017	D006973 ||| D013921 ||| D058186 ||| D000740 ||| D003248 ||| D001991 ||| D007319 ||| D002386 ||| D006333 ||| D009203 ||| D001281 ||| D009202 ||| D020246 ||| D007022 ||| D011655 ||| D006471 ||| D004415 ||| D010195 ||| D011537	Hypertension ||| Thrombocytopenia ||| Acute Kidney Injury ||| Anemia ||| Constipation ||| Bronchitis ||| Sleep Initiation and Maintenance Disorders ||| Cataract ||| Heart Failure ||| Myocardial Infarction ||| Atrial Fibrillation ||| Cardiomyopathies ||| Venous Thrombosis ||| Hypotension ||| Pulmonary Embolism ||| Gastrointestinal Hemorrhage ||| Dyspepsia ||| Pancreatitis ||| Pruritus
	CHEMBL451887	D019966	CARFILZOMIB	Substance-Related Disorders	0	0.05555	D006973 ||| D013921 ||| D058186 ||| D000740 ||| D003248 ||| D001991 ||| D007319 ||| D002386 ||| D006333 ||| D009203 ||| D001281 ||| D009202 ||| D007022 ||| D011655 ||| D006471 ||| D004415 ||| D010195 ||| D011537	Hypertension ||| Thrombocytopenia ||| Acute Kidney Injury ||| Anemia ||| Constipation ||| Bronchitis ||| Sleep Initiation and Maintenance Disorders ||| Cataract ||| Heart Failure ||| Myocardial Infarction ||| Atrial Fibrillation ||| Cardiomyopathies ||| Hypotension ||| Pulmonary Embolism ||| Gastrointestinal Hemorrhage ||| Dyspepsia ||| Pancreatitis ||| Pruritus
	CHEMBL451887	D015155	CARFILZOMIB	Esophageal Spasm, Diffuse	0	0.028996	D006973 ||| D013921 ||| D058186 ||| D000740 ||| D003248 ||| D001991 ||| D007319 ||| D002386 ||| D006333 ||| D009203 ||| D001281 ||| D009202 ||| D020246 ||| D007022 ||| D011655 ||| D006471 ||| D004415 ||| D010195 ||| D011537	Hypertension ||| Thrombocytopenia ||| Acute Kidney Injury ||| Anemia ||| Constipation ||| Bronchitis ||| Sleep Initiation and Maintenance Disorders ||| Cataract ||| Heart Failure ||| Myocardial Infarction ||| Atrial Fibrillation ||| Cardiomyopathies ||| Venous Thrombosis ||| Hypotension ||| Pulmonary Embolism ||| Gastrointestinal Hemorrhage ||| Dyspepsia ||| Pancreatitis ||| Pruritus
	CHEMBL315985	D001289	ESLICARBAZEPINE	Attention Deficit Disorder with Hyperactivity	0	0.0848562	D014717 ||| D003248 ||| D005756 ||| D003863 ||| D007319 ||| D006973 ||| D000740 ||| D007037 ||| D034381 ||| D010195 ||| D000505 ||| D014581	Vertigo ||| Constipation ||| Gastritis ||| Depression ||| Sleep Initiation and Maintenance Disorders ||| Hypertension ||| Anemia ||| Hypothyroidism ||| Hearing Loss ||| Pancreatitis ||| Alopecia ||| Urticaria
	CHEMBL315985	D001008	ESLICARBAZEPINE	Anxiety Disorders	0	0.0846232	D000380 ||| D014717 ||| D003248 ||| D005756 ||| D003863 ||| D007319 ||| D006973 ||| D000740 ||| D013921 ||| D007037 ||| D034381 ||| D010195 ||| D000505 ||| D014581	Agranulocytosis ||| Vertigo ||| Constipation ||| Gastritis ||| Depression ||| Sleep Initiation and Maintenance Disorders ||| Hypertension ||| Anemia ||| Thrombocytopenia ||| Hypothyroidism ||| Hearing Loss ||| Pancreatitis ||| Alopecia ||| Urticaria
	CHEMBL315985	D013313	ESLICARBAZEPINE	Stress Disorders, Post-Traumatic	0	0.00739919	D014717 ||| D003248 ||| D005756 ||| D003863 ||| D007319 ||| D006973 ||| D000740 ||| D007037 ||| D034381 ||| D010195 ||| D000505 ||| D014581	Vertigo ||| Constipation ||| Gastritis ||| Depression ||| Sleep Initiation and Maintenance Disorders ||| Hypertension ||| Anemia ||| Hypothyroidism ||| Hearing Loss ||| Pancreatitis ||| Alopecia ||| Urticaria
	CHEMBL315985	D000856	ESLICARBAZEPINE	Anorexia Nervosa	0	0.0277984	D014717 ||| D003248 ||| D005756 ||| D003863 ||| D007319 ||| D006973 ||| D000740 ||| D007037 ||| D034381 ||| D010195 ||| D000505 ||| D014581	Vertigo ||| Constipation ||| Gastritis ||| Depression ||| Sleep Initiation and Maintenance Disorders ||| Hypertension ||| Anemia ||| Hypothyroidism ||| Hearing Loss ||| Pancreatitis ||| Alopecia ||| Urticaria
	CHEMBL315985	D015228	ESLICARBAZEPINE	Hypertriglyceridemia	0	0.0917425	D014717 ||| D003248 ||| D005756 ||| D003863 ||| D007319 ||| D006973 ||| D000740 ||| D007037 ||| D034381 ||| D010195 ||| D000505 ||| D014581	Vertigo ||| Constipation ||| Gastritis ||| Depression ||| Sleep Initiation and Maintenance Disorders ||| Hypertension ||| Anemia ||| Hypothyroidism ||| Hearing Loss ||| Pancreatitis ||| Alopecia ||| Urticaria
	CHEMBL315985	D003324	ESLICARBAZEPINE	Coronary Artery Disease	0	0.111481	D000380 ||| D014717 ||| D003248 ||| D005756 ||| D003863 ||| D007319 ||| D006973 ||| D000740 ||| D013921 ||| D007037 ||| D034381 ||| D010195 ||| D000505 ||| D014581	Agranulocytosis ||| Vertigo ||| Constipation ||| Gastritis ||| Depression ||| Sleep Initiation and Maintenance Disorders ||| Hypertension ||| Anemia ||| Thrombocytopenia ||| Hypothyroidism ||| Hearing Loss ||| Pancreatitis ||| Alopecia ||| Urticaria
	CHEMBL315985	D009765	ESLICARBAZEPINE	Obesity	0	0.0258943	D000380 ||| D014717 ||| D003248 ||| D005756 ||| D003863 ||| D007319 ||| D006973 ||| D000740 ||| D013921 ||| D007037 ||| D034381 ||| D010195 ||| D000505 ||| D014581	Agranulocytosis ||| Vertigo ||| Constipation ||| Gastritis ||| Depression ||| Sleep Initiation and Maintenance Disorders ||| Hypertension ||| Anemia ||| Thrombocytopenia ||| Hypothyroidism ||| Hearing Loss ||| Pancreatitis ||| Alopecia ||| Urticaria
	CHEMBL315985	D020177	ESLICARBAZEPINE	Idiopathic Hypersomnia	0	0.0706247	D005756 ||| D003863 ||| D007319 ||| D006973 ||| D007037 ||| D034381 ||| D000505	Gastritis ||| Depression ||| Sleep Initiation and Maintenance Disorders ||| Hypertension ||| Hypothyroidism ||| Hearing Loss ||| Alopecia
	CHEMBL315985	D010300	ESLICARBAZEPINE	Parkinson Disease	0	0.026476	D000380 ||| D014717 ||| D003248 ||| D005756 ||| D003863 ||| D007319 ||| D006973 ||| D000740 ||| D013921 ||| D007037 ||| D034381 ||| D010195 ||| D000505 ||| D014581	Agranulocytosis ||| Vertigo ||| Constipation ||| Gastritis ||| Depression ||| Sleep Initiation and Maintenance Disorders ||| Hypertension ||| Anemia ||| Thrombocytopenia ||| Hypothyroidism ||| Hearing Loss ||| Pancreatitis ||| Alopecia ||| Urticaria
	CHEMBL315985	D013771	ESLICARBAZEPINE	Tetralogy of Fallot	0	0.120319	D014717 ||| D003248 ||| D005756 ||| D003863 ||| D007319 ||| D006973 ||| D000740 ||| D007037 ||| D034381 ||| D010195 ||| D000505 ||| D014581	Vertigo ||| Constipation ||| Gastritis ||| Depression ||| Sleep Initiation and Maintenance Disorders ||| Hypertension ||| Anemia ||| Hypothyroidism ||| Hearing Loss ||| Pancreatitis ||| Alopecia ||| Urticaria
	CHEMBL315985	D001172	ESLICARBAZEPINE	Arthritis, Rheumatoid	0	0.0935569	D000380 ||| D014717 ||| D003248 ||| D005756 ||| D003863 ||| D007319 ||| D006973 ||| D000740 ||| D013921 ||| D007037 ||| D034381 ||| D010195 ||| D000505 ||| D014581	Agranulocytosis ||| Vertigo ||| Constipation ||| Gastritis ||| Depression ||| Sleep Initiation and Maintenance Disorders ||| Hypertension ||| Anemia ||| Thrombocytopenia ||| Hypothyroidism ||| Hearing Loss ||| Pancreatitis ||| Alopecia ||| Urticaria
	CHEMBL315985	D003424	ESLICARBAZEPINE	Crohn Disease	0	0.0282837	D014717 ||| D003248 ||| D005756 ||| D003863 ||| D007319 ||| D006973 ||| D000740 ||| D007037 ||| D034381 ||| D010195 ||| D000505 ||| D014581	Vertigo ||| Constipation ||| Gastritis ||| Depression ||| Sleep Initiation and Maintenance Disorders ||| Hypertension ||| Anemia ||| Hypothyroidism ||| Hearing Loss ||| Pancreatitis ||| Alopecia ||| Urticaria
	CHEMBL315985	D003093	ESLICARBAZEPINE	Colitis, Ulcerative	0	0.00735867	D014717 ||| D003248 ||| D005756 ||| D003863 ||| D007319 ||| D006973 ||| D000740 ||| D007037 ||| D034381 ||| D010195 ||| D000505 ||| D014581	Vertigo ||| Constipation ||| Gastritis ||| Depression ||| Sleep Initiation and Maintenance Disorders ||| Hypertension ||| Anemia ||| Hypothyroidism ||| Hearing Loss ||| Pancreatitis ||| Alopecia ||| Urticaria
	CHEMBL315985	D015212	ESLICARBAZEPINE	Inflammatory Bowel Diseases	0	0.0327795	D000380 ||| D014717 ||| D003248 ||| D005756 ||| D003863 ||| D007319 ||| D006973 ||| D000740 ||| D013921 ||| D007037 ||| D034381 ||| D010195 ||| D000505 ||| D014581	Agranulocytosis ||| Vertigo ||| Constipation ||| Gastritis ||| Depression ||| Sleep Initiation and Maintenance Disorders ||| Hypertension ||| Anemia ||| Thrombocytopenia ||| Hypothyroidism ||| Hearing Loss ||| Pancreatitis ||| Alopecia ||| Urticaria
	CHEMBL315985	D002761	ESLICARBAZEPINE	Cholangitis	0	0.0807308	D014717 ||| D003248 ||| D005756 ||| D003863 ||| D007319 ||| D006973 ||| D000740 ||| D007037 ||| D034381 ||| D010195 ||| D000505 ||| D014581	Vertigo ||| Constipation ||| Gastritis ||| Depression ||| Sleep Initiation and Maintenance Disorders ||| Hypertension ||| Anemia ||| Hypothyroidism ||| Hearing Loss ||| Pancreatitis ||| Alopecia ||| Urticaria
	CHEMBL315985	D017098	ESLICARBAZEPINE	IgA Deficiency	0	0.0124708	D014717 ||| D003248 ||| D005756 ||| D003863 ||| D007319 ||| D006973 ||| D000740 ||| D007037 ||| D034381 ||| D010195 ||| D000505 ||| D014581	Vertigo ||| Constipation ||| Gastritis ||| Depression ||| Sleep Initiation and Maintenance Disorders ||| Hypertension ||| Anemia ||| Hypothyroidism ||| Hearing Loss ||| Pancreatitis ||| Alopecia ||| Urticaria
	CHEMBL315985	D008268	ESLICARBAZEPINE	Macular Degeneration	0	0.0658904	D000380 ||| D014717 ||| D003248 ||| D005756 ||| D003863 ||| D007319 ||| D006973 ||| D000740 ||| D013921 ||| D007037 ||| D034381 ||| D010195 ||| D000505 ||| D014581	Agranulocytosis ||| Vertigo ||| Constipation ||| Gastritis ||| Depression ||| Sleep Initiation and Maintenance Disorders ||| Hypertension ||| Anemia ||| Thrombocytopenia ||| Hypothyroidism ||| Hearing Loss ||| Pancreatitis ||| Alopecia ||| Urticaria
	CHEMBL315985	D034381	ESLICARBAZEPINE	Hearing Loss	1	0.0757506	D014717 ||| D003248 ||| D005756 ||| D003863 ||| D007319 ||| D006973 ||| D000740 ||| D007037 ||| D010195 ||| D000505 ||| D014581	Vertigo ||| Constipation ||| Gastritis ||| Depression ||| Sleep Initiation and Maintenance Disorders ||| Hypertension ||| Anemia ||| Hypothyroidism ||| Pancreatitis ||| Alopecia ||| Urticaria
	CHEMBL315985	D014012	ESLICARBAZEPINE	Tinnitus	0	0.155476	D005756 ||| D003863 ||| D007319 ||| D006973 ||| D007037 ||| D034381 ||| D000505	Gastritis ||| Depression ||| Sleep Initiation and Maintenance Disorders ||| Hypertension ||| Hypothyroidism ||| Hearing Loss ||| Alopecia
	CHEMBL315985	D000505	ESLICARBAZEPINE	Alopecia	1	0.105955	D014717 ||| D003248 ||| D005756 ||| D003863 ||| D007319 ||| D006973 ||| D000740 ||| D007037 ||| D034381 ||| D010195 ||| D014581	Vertigo ||| Constipation ||| Gastritis ||| Depression ||| Sleep Initiation and Maintenance Disorders ||| Hypertension ||| Anemia ||| Hypothyroidism ||| Hearing Loss ||| Pancreatitis ||| Urticaria
	CHEMBL315985	D019226	ESLICARBAZEPINE	Oral Ulcer	0	0.0836852	D014717 ||| D003248 ||| D005756 ||| D003863 ||| D007319 ||| D006973 ||| D000740 ||| D007037 ||| D034381 ||| D010195 ||| D000505 ||| D014581	Vertigo ||| Constipation ||| Gastritis ||| Depression ||| Sleep Initiation and Maintenance Disorders ||| Hypertension ||| Anemia ||| Hypothyroidism ||| Hearing Loss ||| Pancreatitis ||| Alopecia ||| Urticaria
	CHEMBL315985	D000787	ESLICARBAZEPINE	Angina Pectoris	0	0.201878	D000380 ||| D014717 ||| D003248 ||| D005756 ||| D003863 ||| D007319 ||| D006973 ||| D000740 ||| D013921 ||| D007037 ||| D034381 ||| D010195 ||| D000505 ||| D014581	Agranulocytosis ||| Vertigo ||| Constipation ||| Gastritis ||| Depression ||| Sleep Initiation and Maintenance Disorders ||| Hypertension ||| Anemia ||| Thrombocytopenia ||| Hypothyroidism ||| Hearing Loss ||| Pancreatitis ||| Alopecia ||| Urticaria
	CHEMBL315985	D065631	ESLICARBAZEPINE	Rhinitis, Allergic	0	0.0610059	D000380 ||| D014717 ||| D003248 ||| D005756 ||| D003863 ||| D007319 ||| D006973 ||| D000740 ||| D013921 ||| D007037 ||| D034381 ||| D010195 ||| D000505 ||| D014581	Agranulocytosis ||| Vertigo ||| Constipation ||| Gastritis ||| Depression ||| Sleep Initiation and Maintenance Disorders ||| Hypertension ||| Anemia ||| Thrombocytopenia ||| Hypothyroidism ||| Hearing Loss ||| Pancreatitis ||| Alopecia ||| Urticaria
	CHEMBL315985	D001249	ESLICARBAZEPINE	Asthma	0	0.0149592	D000380 ||| D014717 ||| D003248 ||| D005756 ||| D003863 ||| D007319 ||| D006973 ||| D000740 ||| D013921 ||| D007037 ||| D034381 ||| D010195 ||| D000505 ||| D014581	Agranulocytosis ||| Vertigo ||| Constipation ||| Gastritis ||| Depression ||| Sleep Initiation and Maintenance Disorders ||| Hypertension ||| Anemia ||| Thrombocytopenia ||| Hypothyroidism ||| Hearing Loss ||| Pancreatitis ||| Alopecia ||| Urticaria
	CHEMBL315985	D005764	ESLICARBAZEPINE	Gastroesophageal Reflux	0	0.113882	D000380 ||| D014717 ||| D003248 ||| D005756 ||| D003863 ||| D007319 ||| D006973 ||| D000740 ||| D013921 ||| D007037 ||| D034381 ||| D010195 ||| D000505 ||| D014581	Agranulocytosis ||| Vertigo ||| Constipation ||| Gastritis ||| Depression ||| Sleep Initiation and Maintenance Disorders ||| Hypertension ||| Anemia ||| Thrombocytopenia ||| Hypothyroidism ||| Hearing Loss ||| Pancreatitis ||| Alopecia ||| Urticaria
	CHEMBL315985	D007037	ESLICARBAZEPINE	Hypothyroidism	1	0.0352422	D014717 ||| D003248 ||| D005756 ||| D003863 ||| D007319 ||| D006973 ||| D000740 ||| D034381 ||| D010195 ||| D000505 ||| D014581	Vertigo ||| Constipation ||| Gastritis ||| Depression ||| Sleep Initiation and Maintenance Disorders ||| Hypertension ||| Anemia ||| Hearing Loss ||| Pancreatitis ||| Alopecia ||| Urticaria
	CHEMBL315985	D008881	ESLICARBAZEPINE	Migraine Disorders	0	0.0734844	D000380 ||| D014717 ||| D003248 ||| D005756 ||| D003863 ||| D007319 ||| D006973 ||| D000740 ||| D013921 ||| D007037 ||| D034381 ||| D010195 ||| D000505 ||| D014581	Agranulocytosis ||| Vertigo ||| Constipation ||| Gastritis ||| Depression ||| Sleep Initiation and Maintenance Disorders ||| Hypertension ||| Anemia ||| Thrombocytopenia ||| Hypothyroidism ||| Hearing Loss ||| Pancreatitis ||| Alopecia ||| Urticaria
	CHEMBL315985	D004485	ESLICARBAZEPINE	Eczema	0	0.0362819	D000380 ||| D014717 ||| D003248 ||| D005756 ||| D003863 ||| D007319 ||| D006973 ||| D000740 ||| D013921 ||| D007037 ||| D034381 ||| D010195 ||| D000505 ||| D014581	Agranulocytosis ||| Vertigo ||| Constipation ||| Gastritis ||| Depression ||| Sleep Initiation and Maintenance Disorders ||| Hypertension ||| Anemia ||| Thrombocytopenia ||| Hypothyroidism ||| Hearing Loss ||| Pancreatitis ||| Alopecia ||| Urticaria
	CHEMBL315985	D006937	ESLICARBAZEPINE	Hypercholesterolemia	0	0.255685	D000380 ||| D014717 ||| D003248 ||| D005756 ||| D003863 ||| D007319 ||| D006973 ||| D000740 ||| D013921 ||| D007037 ||| D034381 ||| D010195 ||| D000505 ||| D014581	Agranulocytosis ||| Vertigo ||| Constipation ||| Gastritis ||| Depression ||| Sleep Initiation and Maintenance Disorders ||| Hypertension ||| Anemia ||| Thrombocytopenia ||| Hypothyroidism ||| Hearing Loss ||| Pancreatitis ||| Alopecia ||| Urticaria
	CHEMBL315985	D012626	ESLICARBAZEPINE	Sebaceous Gland Neoplasms	0	0.0741538	D014717 ||| D003248 ||| D005756 ||| D003863 ||| D007319 ||| D006973 ||| D000740 ||| D007037 ||| D034381 ||| D010195 ||| D000505 ||| D014581	Vertigo ||| Constipation ||| Gastritis ||| Depression ||| Sleep Initiation and Maintenance Disorders ||| Hypertension ||| Anemia ||| Hypothyroidism ||| Hearing Loss ||| Pancreatitis ||| Alopecia ||| Urticaria
	CHEMBL315985	D001943	ESLICARBAZEPINE	Breast Neoplasms	0	0.0209471	D000380 ||| D014717 ||| D003248 ||| D005756 ||| D003863 ||| D007319 ||| D006973 ||| D000740 ||| D013921 ||| D007037 ||| D034381 ||| D010195 ||| D000505 ||| D014581	Agranulocytosis ||| Vertigo ||| Constipation ||| Gastritis ||| Depression ||| Sleep Initiation and Maintenance Disorders ||| Hypertension ||| Anemia ||| Thrombocytopenia ||| Hypothyroidism ||| Hearing Loss ||| Pancreatitis ||| Alopecia ||| Urticaria
	CHEMBL315985	D002280	ESLICARBAZEPINE	Carcinoma, Basal Cell	0	0.0117544	D000380 ||| D014717 ||| D003248 ||| D005756 ||| D003863 ||| D007319 ||| D006973 ||| D000740 ||| D013921 ||| D007037 ||| D034381 ||| D010195 ||| D000505 ||| D014581	Agranulocytosis ||| Vertigo ||| Constipation ||| Gastritis ||| Depression ||| Sleep Initiation and Maintenance Disorders ||| Hypertension ||| Anemia ||| Thrombocytopenia ||| Hypothyroidism ||| Hearing Loss ||| Pancreatitis ||| Alopecia ||| Urticaria
	CHEMBL315985	D000230	ESLICARBAZEPINE	Adenocarcinoma	0	0.0353903	D014717 ||| D003248 ||| D005756 ||| D003863 ||| D007319 ||| D006973 ||| D000740 ||| D007037 ||| D034381 ||| D010195 ||| D000505 ||| D014581	Vertigo ||| Constipation ||| Gastritis ||| Depression ||| Sleep Initiation and Maintenance Disorders ||| Hypertension ||| Anemia ||| Hypothyroidism ||| Hearing Loss ||| Pancreatitis ||| Alopecia ||| Urticaria
	CHEMBL315985	D002386	ESLICARBAZEPINE	Cataract	0	0.0286656	D000380 ||| D014717 ||| D003248 ||| D005756 ||| D003863 ||| D007319 ||| D006973 ||| D000740 ||| D013921 ||| D007037 ||| D034381 ||| D010195 ||| D000505 ||| D014581	Agranulocytosis ||| Vertigo ||| Constipation ||| Gastritis ||| Depression ||| Sleep Initiation and Maintenance Disorders ||| Hypertension ||| Anemia ||| Thrombocytopenia ||| Hypothyroidism ||| Hearing Loss ||| Pancreatitis ||| Alopecia ||| Urticaria
	CHEMBL315985	D006552	ESLICARBAZEPINE	Hernia, Inguinal	0	0.0303013	D000380 ||| D014717 ||| D003248 ||| D005756 ||| D003863 ||| D007319 ||| D006973 ||| D000740 ||| D013921 ||| D007037 ||| D034381 ||| D010195 ||| D000505 ||| D014581	Agranulocytosis ||| Vertigo ||| Constipation ||| Gastritis ||| Depression ||| Sleep Initiation and Maintenance Disorders ||| Hypertension ||| Anemia ||| Thrombocytopenia ||| Hypothyroidism ||| Hearing Loss ||| Pancreatitis ||| Alopecia ||| Urticaria
	CHEMBL315985	D012005	ESLICARBAZEPINE	Rectal Prolapse	0	0.134107	D014717 ||| D003248 ||| D005756 ||| D003863 ||| D007319 ||| D006973 ||| D000740 ||| D007037 ||| D034381 ||| D010195 ||| D000505 ||| D014581	Vertigo ||| Constipation ||| Gastritis ||| Depression ||| Sleep Initiation and Maintenance Disorders ||| Hypertension ||| Anemia ||| Hypothyroidism ||| Hearing Loss ||| Pancreatitis ||| Alopecia ||| Urticaria
	CHEMBL315985	D014029	ESLICARBAZEPINE	Tobacco Use Disorder	0	0.0153744	D014717 ||| D003248 ||| D005756 ||| D003863 ||| D007319 ||| D006973 ||| D000740 ||| D007037 ||| D034381 ||| D010195 ||| D000505 ||| D014581	Vertigo ||| Constipation ||| Gastritis ||| Depression ||| Sleep Initiation and Maintenance Disorders ||| Hypertension ||| Anemia ||| Hypothyroidism ||| Hearing Loss ||| Pancreatitis ||| Alopecia ||| Urticaria
	CHEMBL315985	D009203	ESLICARBAZEPINE	Myocardial Infarction	0	0.136513	D000380 ||| D014717 ||| D003248 ||| D005756 ||| D003863 ||| D007319 ||| D006973 ||| D000740 ||| D013921 ||| D007037 ||| D034381 ||| D010195 ||| D000505 ||| D014581	Agranulocytosis ||| Vertigo ||| Constipation ||| Gastritis ||| Depression ||| Sleep Initiation and Maintenance Disorders ||| Hypertension ||| Anemia ||| Thrombocytopenia ||| Hypothyroidism ||| Hearing Loss ||| Pancreatitis ||| Alopecia ||| Urticaria
	CHEMBL315985	D005756	ESLICARBAZEPINE	Gastritis	1	0.0463889	D000380 ||| D014717 ||| D003248 ||| D003863 ||| D007319 ||| D006973 ||| D000740 ||| D013921 ||| D007037 ||| D034381 ||| D010195 ||| D000505 ||| D014581	Agranulocytosis ||| Vertigo ||| Constipation ||| Depression ||| Sleep Initiation and Maintenance Disorders ||| Hypertension ||| Anemia ||| Thrombocytopenia ||| Hypothyroidism ||| Hearing Loss ||| Pancreatitis ||| Alopecia ||| Urticaria
	CHEMBL315985	D006548	ESLICARBAZEPINE	Hernia, Diaphragmatic	0	0.144192	D000380 ||| D014717 ||| D003248 ||| D005756 ||| D003863 ||| D007319 ||| D006973 ||| D000740 ||| D013921 ||| D007037 ||| D034381 ||| D010195 ||| D000505 ||| D014581	Agranulocytosis ||| Vertigo ||| Constipation ||| Gastritis ||| Depression ||| Sleep Initiation and Maintenance Disorders ||| Hypertension ||| Anemia ||| Thrombocytopenia ||| Hypothyroidism ||| Hearing Loss ||| Pancreatitis ||| Alopecia ||| Urticaria
	CHEMBL315985	D000076385	ESLICARBAZEPINE	Diverticular Diseases	0	0.0965492	D014717 ||| D003248 ||| D005756 ||| D003863 ||| D007319 ||| D006973 ||| D000740 ||| D007037 ||| D034381 ||| D010195 ||| D000505 ||| D014581	Vertigo ||| Constipation ||| Gastritis ||| Depression ||| Sleep Initiation and Maintenance Disorders ||| Hypertension ||| Anemia ||| Hypothyroidism ||| Hearing Loss ||| Pancreatitis ||| Alopecia ||| Urticaria
	CHEMBL315985	D007319	ESLICARBAZEPINE	Sleep Initiation and Maintenance Disorders	1	0.163807	D000380 ||| D014717 ||| D003248 ||| D005756 ||| D003863 ||| D006973 ||| D000740 ||| D013921 ||| D007037 ||| D034381 ||| D010195 ||| D000505 ||| D014581	Agranulocytosis ||| Vertigo ||| Constipation ||| Gastritis ||| Depression ||| Hypertension ||| Anemia ||| Thrombocytopenia ||| Hypothyroidism ||| Hearing Loss ||| Pancreatitis ||| Alopecia ||| Urticaria
	CHEMBL315985	D009290	ESLICARBAZEPINE	Narcolepsy	0	0.06605	D000380 ||| D014717 ||| D003248 ||| D005756 ||| D003863 ||| D007319 ||| D006973 ||| D000740 ||| D013921 ||| D007037 ||| D034381 ||| D010195 ||| D000505 ||| D014581	Agranulocytosis ||| Vertigo ||| Constipation ||| Gastritis ||| Depression ||| Sleep Initiation and Maintenance Disorders ||| Hypertension ||| Anemia ||| Thrombocytopenia ||| Hypothyroidism ||| Hearing Loss ||| Pancreatitis ||| Alopecia ||| Urticaria
	CHEMBL315985	D003922	ESLICARBAZEPINE	Diabetes Mellitus, Type 1	0	0.0103019	D014717 ||| D003248 ||| D005756 ||| D003863 ||| D007319 ||| D006973 ||| D000740 ||| D007037 ||| D034381 ||| D010195 ||| D000505 ||| D014581	Vertigo ||| Constipation ||| Gastritis ||| Depression ||| Sleep Initiation and Maintenance Disorders ||| Hypertension ||| Anemia ||| Hypothyroidism ||| Hearing Loss ||| Pancreatitis ||| Alopecia ||| Urticaria
	CHEMBL315985	D002446	ESLICARBAZEPINE	Celiac Disease	0	0.0787565	D014717 ||| D003248 ||| D005756 ||| D003863 ||| D007319 ||| D006973 ||| D000740 ||| D007037 ||| D034381 ||| D010195 ||| D000505 ||| D014581	Vertigo ||| Constipation ||| Gastritis ||| Depression ||| Sleep Initiation and Maintenance Disorders ||| Hypertension ||| Anemia ||| Hypothyroidism ||| Hearing Loss ||| Pancreatitis ||| Alopecia ||| Urticaria
	CHEMBL315985	D008105	ESLICARBAZEPINE	Liver Cirrhosis, Biliary	0	0.0462014	D014717 ||| D003248 ||| D005756 ||| D003863 ||| D007319 ||| D006973 ||| D000740 ||| D007037 ||| D034381 ||| D010195 ||| D000505 ||| D014581	Vertigo ||| Constipation ||| Gastritis ||| Depression ||| Sleep Initiation and Maintenance Disorders ||| Hypertension ||| Anemia ||| Hypothyroidism ||| Hearing Loss ||| Pancreatitis ||| Alopecia ||| Urticaria
	CHEMBL315985	D014820	ESLICARBAZEPINE	Vitiligo	0	0.237066	D014717 ||| D003248 ||| D005756 ||| D003863 ||| D007319 ||| D006973 ||| D000740 ||| D007037 ||| D034381 ||| D010195 ||| D000505 ||| D014581	Vertigo ||| Constipation ||| Gastritis ||| Depression ||| Sleep Initiation and Maintenance Disorders ||| Hypertension ||| Anemia ||| Hypothyroidism ||| Hearing Loss ||| Pancreatitis ||| Alopecia ||| Urticaria
	CHEMBL315985	D009798	ESLICARBAZEPINE	Ocular Hypertension	0	0.0549613	D014717 ||| D003248 ||| D005756 ||| D003863 ||| D007319 ||| D006973 ||| D000740 ||| D007037 ||| D034381 ||| D010195 ||| D000505 ||| D014581	Vertigo ||| Constipation ||| Gastritis ||| Depression ||| Sleep Initiation and Maintenance Disorders ||| Hypertension ||| Anemia ||| Hypothyroidism ||| Hearing Loss ||| Pancreatitis ||| Alopecia ||| Urticaria
	CHEMBL315985	D009447	ESLICARBAZEPINE	Neuroblastoma	0	0.0236273	D014717 ||| D003248 ||| D005756 ||| D003863 ||| D007319 ||| D006973 ||| D000740 ||| D007037 ||| D034381 ||| D010195 ||| D000505 ||| D014581	Vertigo ||| Constipation ||| Gastritis ||| Depression ||| Sleep Initiation and Maintenance Disorders ||| Hypertension ||| Anemia ||| Hypothyroidism ||| Hearing Loss ||| Pancreatitis ||| Alopecia ||| Urticaria
	CHEMBL315985	D012559	ESLICARBAZEPINE	Schizophrenia	0	0.0641335	D000380 ||| D014717 ||| D003248 ||| D005756 ||| D003863 ||| D007319 ||| D006973 ||| D000740 ||| D013921 ||| D007037 ||| D034381 ||| D010195 ||| D000505 ||| D014581	Agranulocytosis ||| Vertigo ||| Constipation ||| Gastritis ||| Depression ||| Sleep Initiation and Maintenance Disorders ||| Hypertension ||| Anemia ||| Thrombocytopenia ||| Hypothyroidism ||| Hearing Loss ||| Pancreatitis ||| Alopecia ||| Urticaria
	CHEMBL315985	D000690	ESLICARBAZEPINE	Amyotrophic Lateral Sclerosis	0	0.0300868	D014717 ||| D003248 ||| D005756 ||| D003863 ||| D007319 ||| D006973 ||| D000740 ||| D007037 ||| D034381 ||| D010195 ||| D000505 ||| D014581	Vertigo ||| Constipation ||| Gastritis ||| Depression ||| Sleep Initiation and Maintenance Disorders ||| Hypertension ||| Anemia ||| Hypothyroidism ||| Hearing Loss ||| Pancreatitis ||| Alopecia ||| Urticaria
	CHEMBL315985	D008180	ESLICARBAZEPINE	Lupus Erythematosus, Systemic	0	0.0302192	D000380 ||| D014717 ||| D003248 ||| D005756 ||| D003863 ||| D007319 ||| D006973 ||| D000740 ||| D013921 ||| D007037 ||| D034381 ||| D010195 ||| D000505 ||| D014581	Agranulocytosis ||| Vertigo ||| Constipation ||| Gastritis ||| Depression ||| Sleep Initiation and Maintenance Disorders ||| Hypertension ||| Anemia ||| Thrombocytopenia ||| Hypothyroidism ||| Hearing Loss ||| Pancreatitis ||| Alopecia ||| Urticaria
	CHEMBL315985	D000437	ESLICARBAZEPINE	Alcoholism	0	0.060637	D014717 ||| D003248 ||| D005756 ||| D003863 ||| D007319 ||| D006973 ||| D000740 ||| D007037 ||| D034381 ||| D010195 ||| D000505 ||| D014581	Vertigo ||| Constipation ||| Gastritis ||| Depression ||| Sleep Initiation and Maintenance Disorders ||| Hypertension ||| Anemia ||| Hypothyroidism ||| Hearing Loss ||| Pancreatitis ||| Alopecia ||| Urticaria
	CHEMBL315985	D000067877	ESLICARBAZEPINE	Autism Spectrum Disorder	0	0.0841048	D014717 ||| D003248 ||| D005756 ||| D003863 ||| D007319 ||| D006973 ||| D000740 ||| D007037 ||| D034381 ||| D010195 ||| D000505 ||| D014581	Vertigo ||| Constipation ||| Gastritis ||| Depression ||| Sleep Initiation and Maintenance Disorders ||| Hypertension ||| Anemia ||| Hypothyroidism ||| Hearing Loss ||| Pancreatitis ||| Alopecia ||| Urticaria
	CHEMBL315985	D001714	ESLICARBAZEPINE	Bipolar Disorder	0	0.0719815	D000380 ||| D014717 ||| D003248 ||| D005756 ||| D003863 ||| D007319 ||| D006973 ||| D000740 ||| D013921 ||| D007037 ||| D034381 ||| D010195 ||| D000505 ||| D014581	Agranulocytosis ||| Vertigo ||| Constipation ||| Gastritis ||| Depression ||| Sleep Initiation and Maintenance Disorders ||| Hypertension ||| Anemia ||| Thrombocytopenia ||| Hypothyroidism ||| Hearing Loss ||| Pancreatitis ||| Alopecia ||| Urticaria
	CHEMBL315985	D009771	ESLICARBAZEPINE	Obsessive-Compulsive Disorder	0	0.0462402	D014717 ||| D003248 ||| D005756 ||| D003863 ||| D007319 ||| D006973 ||| D000740 ||| D007037 ||| D034381 ||| D010195 ||| D000505 ||| D014581	Vertigo ||| Constipation ||| Gastritis ||| Depression ||| Sleep Initiation and Maintenance Disorders ||| Hypertension ||| Anemia ||| Hypothyroidism ||| Hearing Loss ||| Pancreatitis ||| Alopecia ||| Urticaria
	CHEMBL315985	D003924	ESLICARBAZEPINE	Diabetes Mellitus, Type 2	0	0.0920331	D014717 ||| D003248 ||| D005756 ||| D003863 ||| D007319 ||| D006973 ||| D000740 ||| D007037 ||| D034381 ||| D010195 ||| D000505 ||| D014581	Vertigo ||| Constipation ||| Gastritis ||| Depression ||| Sleep Initiation and Maintenance Disorders ||| Hypertension ||| Anemia ||| Hypothyroidism ||| Hearing Loss ||| Pancreatitis ||| Alopecia ||| Urticaria
	CHEMBL315985	D000544	ESLICARBAZEPINE	Alzheimer Disease	0	0.0167571	D014717 ||| D003248 ||| D005756 ||| D003863 ||| D007319 ||| D006973 ||| D000740 ||| D007037 ||| D034381 ||| D010195 ||| D000505 ||| D014581	Vertigo ||| Constipation ||| Gastritis ||| Depression ||| Sleep Initiation and Maintenance Disorders ||| Hypertension ||| Anemia ||| Hypothyroidism ||| Hearing Loss ||| Pancreatitis ||| Alopecia ||| Urticaria
	CHEMBL315985	D004827	ESLICARBAZEPINE	Epilepsy	0	0.022681	D000380 ||| D014717 ||| D003248 ||| D005756 ||| D003863 ||| D007319 ||| D006973 ||| D000740 ||| D013921 ||| D007037 ||| D034381 ||| D010195 ||| D000505 ||| D014581	Agranulocytosis ||| Vertigo ||| Constipation ||| Gastritis ||| Depression ||| Sleep Initiation and Maintenance Disorders ||| Hypertension ||| Anemia ||| Thrombocytopenia ||| Hypothyroidism ||| Hearing Loss ||| Pancreatitis ||| Alopecia ||| Urticaria
	CHEMBL315985	D005901	ESLICARBAZEPINE	Glaucoma	0	0.0592503	D000380 ||| D014717 ||| D003248 ||| D005756 ||| D003863 ||| D007319 ||| D006973 ||| D000740 ||| D013921 ||| D007037 ||| D034381 ||| D010195 ||| D000505 ||| D014581	Agranulocytosis ||| Vertigo ||| Constipation ||| Gastritis ||| Depression ||| Sleep Initiation and Maintenance Disorders ||| Hypertension ||| Anemia ||| Thrombocytopenia ||| Hypothyroidism ||| Hearing Loss ||| Pancreatitis ||| Alopecia ||| Urticaria
	CHEMBL315985	D051436	ESLICARBAZEPINE	Renal Insufficiency, Chronic	0	0.121614	D014717 ||| D003248 ||| D005756 ||| D003863 ||| D007319 ||| D006973 ||| D000740 ||| D007037 ||| D034381 ||| D010195 ||| D000505 ||| D014581	Vertigo ||| Constipation ||| Gastritis ||| Depression ||| Sleep Initiation and Maintenance Disorders ||| Hypertension ||| Anemia ||| Hypothyroidism ||| Hearing Loss ||| Pancreatitis ||| Alopecia ||| Urticaria
	CHEMBL315985	D013167	ESLICARBAZEPINE	Spondylitis, Ankylosing	0	0.0616516	D014717 ||| D003248 ||| D005756 ||| D003863 ||| D007319 ||| D006973 ||| D000740 ||| D007037 ||| D034381 ||| D010195 ||| D000505 ||| D014581	Vertigo ||| Constipation ||| Gastritis ||| Depression ||| Sleep Initiation and Maintenance Disorders ||| Hypertension ||| Anemia ||| Hypothyroidism ||| Hearing Loss ||| Pancreatitis ||| Alopecia ||| Urticaria
	CHEMBL315985	D003863	ESLICARBAZEPINE	Depression	1	0.0485539	D000380 ||| D014717 ||| D003248 ||| D005756 ||| D007319 ||| D006973 ||| D000740 ||| D013921 ||| D007037 ||| D034381 ||| D010195 ||| D000505 ||| D014581	Agranulocytosis ||| Vertigo ||| Constipation ||| Gastritis ||| Sleep Initiation and Maintenance Disorders ||| Hypertension ||| Anemia ||| Thrombocytopenia ||| Hypothyroidism ||| Hearing Loss ||| Pancreatitis ||| Alopecia ||| Urticaria
	CHEMBL315985	D010003	ESLICARBAZEPINE	Osteoarthritis	0	0.0726369	D000380 ||| D014717 ||| D003248 ||| D005756 ||| D003863 ||| D007319 ||| D006973 ||| D000740 ||| D013921 ||| D007037 ||| D034381 ||| D010195 ||| D000505 ||| D014581	Agranulocytosis ||| Vertigo ||| Constipation ||| Gastritis ||| Depression ||| Sleep Initiation and Maintenance Disorders ||| Hypertension ||| Anemia ||| Thrombocytopenia ||| Hypothyroidism ||| Hearing Loss ||| Pancreatitis ||| Alopecia ||| Urticaria
	CHEMBL315985	D000419	ESLICARBAZEPINE	Albuminuria	0	0.0222966	D014717 ||| D003248 ||| D005756 ||| D003863 ||| D007319 ||| D006973 ||| D000740 ||| D007037 ||| D034381 ||| D010195 ||| D000505 ||| D014581	Vertigo ||| Constipation ||| Gastritis ||| Depression ||| Sleep Initiation and Maintenance Disorders ||| Hypertension ||| Anemia ||| Hypothyroidism ||| Hearing Loss ||| Pancreatitis ||| Alopecia ||| Urticaria
	CHEMBL315985	D001281	ESLICARBAZEPINE	Atrial Fibrillation	0	0.0395298	D000380 ||| D014717 ||| D003248 ||| D005756 ||| D003863 ||| D007319 ||| D006973 ||| D000740 ||| D013921 ||| D007037 ||| D034381 ||| D010195 ||| D000505 ||| D014581	Agranulocytosis ||| Vertigo ||| Constipation ||| Gastritis ||| Depression ||| Sleep Initiation and Maintenance Disorders ||| Hypertension ||| Anemia ||| Thrombocytopenia ||| Hypothyroidism ||| Hearing Loss ||| Pancreatitis ||| Alopecia ||| Urticaria
	CHEMBL315985	D006973	ESLICARBAZEPINE	Hypertension	1	0.0784662	D000380 ||| D014717 ||| D003248 ||| D005756 ||| D003863 ||| D007319 ||| D000740 ||| D013921 ||| D007037 ||| D034381 ||| D010195 ||| D000505 ||| D014581	Agranulocytosis ||| Vertigo ||| Constipation ||| Gastritis ||| Depression ||| Sleep Initiation and Maintenance Disorders ||| Anemia ||| Thrombocytopenia ||| Hypothyroidism ||| Hearing Loss ||| Pancreatitis ||| Alopecia ||| Urticaria
	CHEMBL315985	D006327	ESLICARBAZEPINE	Heart Block	0	0.0226312	D000380 ||| D014717 ||| D003248 ||| D005756 ||| D003863 ||| D007319 ||| D006973 ||| D000740 ||| D013921 ||| D007037 ||| D034381 ||| D010195 ||| D000505 ||| D014581	Agranulocytosis ||| Vertigo ||| Constipation ||| Gastritis ||| Depression ||| Sleep Initiation and Maintenance Disorders ||| Hypertension ||| Anemia ||| Thrombocytopenia ||| Hypothyroidism ||| Hearing Loss ||| Pancreatitis ||| Alopecia ||| Urticaria
	CHEMBL315985	D055623	ESLICARBAZEPINE	Keratosis, Actinic	0	0.0668406	D000380 ||| D014717 ||| D003248 ||| D005756 ||| D003863 ||| D007319 ||| D006973 ||| D000740 ||| D013921 ||| D007037 ||| D034381 ||| D010195 ||| D000505 ||| D014581	Agranulocytosis ||| Vertigo ||| Constipation ||| Gastritis ||| Depression ||| Sleep Initiation and Maintenance Disorders ||| Hypertension ||| Anemia ||| Thrombocytopenia ||| Hypothyroidism ||| Hearing Loss ||| Pancreatitis ||| Alopecia ||| Urticaria
	CHEMBL315985	D001991	ESLICARBAZEPINE	Bronchitis	0	0.0407522	D000380 ||| D014717 ||| D003248 ||| D005756 ||| D003863 ||| D007319 ||| D006973 ||| D000740 ||| D013921 ||| D007037 ||| D034381 ||| D010195 ||| D000505 ||| D014581	Agranulocytosis ||| Vertigo ||| Constipation ||| Gastritis ||| Depression ||| Sleep Initiation and Maintenance Disorders ||| Hypertension ||| Anemia ||| Thrombocytopenia ||| Hypothyroidism ||| Hearing Loss ||| Pancreatitis ||| Alopecia ||| Urticaria
	CHEMBL315985	D008175	ESLICARBAZEPINE	Lung Neoplasms	0	0.0411142	D000380 ||| D014717 ||| D003248 ||| D005756 ||| D003863 ||| D007319 ||| D006973 ||| D000740 ||| D013921 ||| D007037 ||| D034381 ||| D010195 ||| D000505 ||| D014581	Agranulocytosis ||| Vertigo ||| Constipation ||| Gastritis ||| Depression ||| Sleep Initiation and Maintenance Disorders ||| Hypertension ||| Anemia ||| Thrombocytopenia ||| Hypothyroidism ||| Hearing Loss ||| Pancreatitis ||| Alopecia ||| Urticaria
	CHEMBL315985	D008545	ESLICARBAZEPINE	Melanoma	0	0.0419843	D000380 ||| D014717 ||| D003248 ||| D005756 ||| D003863 ||| D007319 ||| D006973 ||| D000740 ||| D013921 ||| D007037 ||| D034381 ||| D010195 ||| D000505 ||| D014581	Agranulocytosis ||| Vertigo ||| Constipation ||| Gastritis ||| Depression ||| Sleep Initiation and Maintenance Disorders ||| Hypertension ||| Anemia ||| Thrombocytopenia ||| Hypothyroidism ||| Hearing Loss ||| Pancreatitis ||| Alopecia ||| Urticaria
	CHEMBL315985	D008228	ESLICARBAZEPINE	Lymphoma, Non-Hodgkin	0	0.0934123	D000380 ||| D014717 ||| D003248 ||| D005756 ||| D003863 ||| D007319 ||| D006973 ||| D000740 ||| D013921 ||| D007037 ||| D034381 ||| D010195 ||| D000505 ||| D014581	Agranulocytosis ||| Vertigo ||| Constipation ||| Gastritis ||| Depression ||| Sleep Initiation and Maintenance Disorders ||| Hypertension ||| Anemia ||| Thrombocytopenia ||| Hypothyroidism ||| Hearing Loss ||| Pancreatitis ||| Alopecia ||| Urticaria
	CHEMBL315985	D002294	ESLICARBAZEPINE	Carcinoma, Squamous Cell	0	0.116764	D000380 ||| D014717 ||| D003248 ||| D005756 ||| D003863 ||| D007319 ||| D006973 ||| D000740 ||| D013921 ||| D007037 ||| D034381 ||| D010195 ||| D000505 ||| D014581	Agranulocytosis ||| Vertigo ||| Constipation ||| Gastritis ||| Depression ||| Sleep Initiation and Maintenance Disorders ||| Hypertension ||| Anemia ||| Thrombocytopenia ||| Hypothyroidism ||| Hearing Loss ||| Pancreatitis ||| Alopecia ||| Urticaria
	CHEMBL315985	D002349	ESLICARBAZEPINE	Carpal Tunnel Syndrome	0	0.0478168	D000380 ||| D014717 ||| D003248 ||| D005756 ||| D003863 ||| D007319 ||| D006973 ||| D000740 ||| D013921 ||| D007037 ||| D034381 ||| D010195 ||| D000505 ||| D014581	Agranulocytosis ||| Vertigo ||| Constipation ||| Gastritis ||| Depression ||| Sleep Initiation and Maintenance Disorders ||| Hypertension ||| Anemia ||| Thrombocytopenia ||| Hypothyroidism ||| Hearing Loss ||| Pancreatitis ||| Alopecia ||| Urticaria
	CHEMBL315985	D016883	ESLICARBAZEPINE	Diabetic Ketoacidosis	0	0.0888189	D000380 ||| D014717 ||| D003248 ||| D005756 ||| D003863 ||| D007319 ||| D006973 ||| D000740 ||| D013921 ||| D007037 ||| D034381 ||| D010195 ||| D000505 ||| D014581	Agranulocytosis ||| Vertigo ||| Constipation ||| Gastritis ||| Depression ||| Sleep Initiation and Maintenance Disorders ||| Hypertension ||| Anemia ||| Thrombocytopenia ||| Hypothyroidism ||| Hearing Loss ||| Pancreatitis ||| Alopecia ||| Urticaria
	CHEMBL315985	D001749	ESLICARBAZEPINE	Urinary Bladder Neoplasms	0	0.056828	D000380 ||| D014717 ||| D003248 ||| D005756 ||| D003863 ||| D007319 ||| D006973 ||| D000740 ||| D013921 ||| D007037 ||| D034381 ||| D010195 ||| D000505 ||| D014581	Agranulocytosis ||| Vertigo ||| Constipation ||| Gastritis ||| Depression ||| Sleep Initiation and Maintenance Disorders ||| Hypertension ||| Anemia ||| Thrombocytopenia ||| Hypothyroidism ||| Hearing Loss ||| Pancreatitis ||| Alopecia ||| Urticaria
	CHEMBL315985	D007889	ESLICARBAZEPINE	Leiomyoma	0	0.0703777	D000380 ||| D014717 ||| D003248 ||| D005756 ||| D003863 ||| D007319 ||| D006973 ||| D000740 ||| D013921 ||| D007037 ||| D034381 ||| D010195 ||| D000505 ||| D014581	Agranulocytosis ||| Vertigo ||| Constipation ||| Gastritis ||| Depression ||| Sleep Initiation and Maintenance Disorders ||| Hypertension ||| Anemia ||| Thrombocytopenia ||| Hypothyroidism ||| Hearing Loss ||| Pancreatitis ||| Alopecia ||| Urticaria
	CHEMBL315985	D018798	ESLICARBAZEPINE	Anemia, Iron-Deficiency	0	0.0415647	D000380 ||| D014717 ||| D003248 ||| D005756 ||| D003863 ||| D007319 ||| D006973 ||| D000740 ||| D013921 ||| D007037 ||| D034381 ||| D010195 ||| D000505 ||| D014581	Agranulocytosis ||| Vertigo ||| Constipation ||| Gastritis ||| Depression ||| Sleep Initiation and Maintenance Disorders ||| Hypertension ||| Anemia ||| Thrombocytopenia ||| Hypothyroidism ||| Hearing Loss ||| Pancreatitis ||| Alopecia ||| Urticaria
	CHEMBL315985	D000380	ESLICARBAZEPINE	Agranulocytosis	1	0.0329184	D014717 ||| D003248 ||| D005756 ||| D003863 ||| D007319 ||| D006973 ||| D000740 ||| D013921 ||| D010195 ||| D014581	Vertigo ||| Constipation ||| Gastritis ||| Depression ||| Sleep Initiation and Maintenance Disorders ||| Hypertension ||| Anemia ||| Thrombocytopenia ||| Pancreatitis ||| Urticaria
	CHEMBL315985	D012893	ESLICARBAZEPINE	Sleep Wake Disorders	0	0.0528164	D000380 ||| D014717 ||| D003248 ||| D005756 ||| D003863 ||| D007319 ||| D006973 ||| D000740 ||| D013921 ||| D007037 ||| D034381 ||| D010195 ||| D000505 ||| D014581	Agranulocytosis ||| Vertigo ||| Constipation ||| Gastritis ||| Depression ||| Sleep Initiation and Maintenance Disorders ||| Hypertension ||| Anemia ||| Thrombocytopenia ||| Hypothyroidism ||| Hearing Loss ||| Pancreatitis ||| Alopecia ||| Urticaria
	CHEMBL315985	D006429	ESLICARBAZEPINE	Hemiplegia	0	0.0892708	D000380 ||| D014717 ||| D003248 ||| D005756 ||| D003863 ||| D007319 ||| D006973 ||| D000740 ||| D013921 ||| D010195 ||| D014581	Agranulocytosis ||| Vertigo ||| Constipation ||| Gastritis ||| Depression ||| Sleep Initiation and Maintenance Disorders ||| Hypertension ||| Anemia ||| Thrombocytopenia ||| Pancreatitis ||| Urticaria
	CHEMBL315985	D011655	ESLICARBAZEPINE	Pulmonary Embolism	0	0.0394348	D000380 ||| D014717 ||| D003248 ||| D005756 ||| D003863 ||| D007319 ||| D006973 ||| D000740 ||| D013921 ||| D007037 ||| D034381 ||| D010195 ||| D000505 ||| D014581	Agranulocytosis ||| Vertigo ||| Constipation ||| Gastritis ||| Depression ||| Sleep Initiation and Maintenance Disorders ||| Hypertension ||| Anemia ||| Thrombocytopenia ||| Hypothyroidism ||| Hearing Loss ||| Pancreatitis ||| Alopecia ||| Urticaria
	CHEMBL315985	D009202	ESLICARBAZEPINE	Cardiomyopathies	0	0.0327942	D000380 ||| D014717 ||| D003248 ||| D005756 ||| D003863 ||| D007319 ||| D006973 ||| D000740 ||| D013921 ||| D007037 ||| D034381 ||| D010195 ||| D000505 ||| D014581	Agranulocytosis ||| Vertigo ||| Constipation ||| Gastritis ||| Depression ||| Sleep Initiation and Maintenance Disorders ||| Hypertension ||| Anemia ||| Thrombocytopenia ||| Hypothyroidism ||| Hearing Loss ||| Pancreatitis ||| Alopecia ||| Urticaria
	CHEMBL315985	D013345	ESLICARBAZEPINE	Subarachnoid Hemorrhage	0	0.0536811	D000380 ||| D014717 ||| D003248 ||| D005756 ||| D003863 ||| D007319 ||| D006973 ||| D000740 ||| D013921 ||| D007037 ||| D034381 ||| D010195 ||| D000505 ||| D014581	Agranulocytosis ||| Vertigo ||| Constipation ||| Gastritis ||| Depression ||| Sleep Initiation and Maintenance Disorders ||| Hypertension ||| Anemia ||| Thrombocytopenia ||| Hypothyroidism ||| Hearing Loss ||| Pancreatitis ||| Alopecia ||| Urticaria
	CHEMBL315985	D002543	ESLICARBAZEPINE	Cerebral Hemorrhage	0	0.0177693	D000380 ||| D014717 ||| D003248 ||| D005756 ||| D003863 ||| D007319 ||| D006973 ||| D000740 ||| D013921 ||| D007037 ||| D034381 ||| D010195 ||| D000505 ||| D014581	Agranulocytosis ||| Vertigo ||| Constipation ||| Gastritis ||| Depression ||| Sleep Initiation and Maintenance Disorders ||| Hypertension ||| Anemia ||| Thrombocytopenia ||| Hypothyroidism ||| Hearing Loss ||| Pancreatitis ||| Alopecia ||| Urticaria
	CHEMBL315985	D002544	ESLICARBAZEPINE	Cerebral Infarction	0	0.125415	D000380 ||| D014717 ||| D003248 ||| D005756 ||| D003863 ||| D007319 ||| D006973 ||| D000740 ||| D013921 ||| D010195 ||| D014581	Agranulocytosis ||| Vertigo ||| Constipation ||| Gastritis ||| Depression ||| Sleep Initiation and Maintenance Disorders ||| Hypertension ||| Anemia ||| Thrombocytopenia ||| Pancreatitis ||| Urticaria
	CHEMBL315985	D050197	ESLICARBAZEPINE	Arteriosclerosis	0	0.0599691	D000380 ||| D014717 ||| D003248 ||| D005756 ||| D003863 ||| D007319 ||| D006973 ||| D000740 ||| D013921 ||| D007037 ||| D034381 ||| D010195 ||| D000505 ||| D014581	Agranulocytosis ||| Vertigo ||| Constipation ||| Gastritis ||| Depression ||| Sleep Initiation and Maintenance Disorders ||| Hypertension ||| Anemia ||| Thrombocytopenia ||| Hypothyroidism ||| Hearing Loss ||| Pancreatitis ||| Alopecia ||| Urticaria
	CHEMBL315985	D010689	ESLICARBAZEPINE	Phlebitis	0	0.0962634	D000380 ||| D014717 ||| D003248 ||| D005756 ||| D003863 ||| D007319 ||| D006973 ||| D000740 ||| D013921 ||| D010195 ||| D014581	Agranulocytosis ||| Vertigo ||| Constipation ||| Gastritis ||| Depression ||| Sleep Initiation and Maintenance Disorders ||| Hypertension ||| Anemia ||| Thrombocytopenia ||| Pancreatitis ||| Urticaria
	CHEMBL315985	D006484	ESLICARBAZEPINE	Hemorrhoids	0	0.044089	D000380 ||| D014717 ||| D003248 ||| D005756 ||| D003863 ||| D007319 ||| D006973 ||| D000740 ||| D013921 ||| D007037 ||| D034381 ||| D010195 ||| D000505 ||| D014581	Agranulocytosis ||| Vertigo ||| Constipation ||| Gastritis ||| Depression ||| Sleep Initiation and Maintenance Disorders ||| Hypertension ||| Anemia ||| Thrombocytopenia ||| Hypothyroidism ||| Hearing Loss ||| Pancreatitis ||| Alopecia ||| Urticaria
	CHEMBL315985	D007022	ESLICARBAZEPINE	Hypotension	0	0.0421854	D000380 ||| D014717 ||| D003248 ||| D005756 ||| D003863 ||| D007319 ||| D006973 ||| D000740 ||| D013921 ||| D010195 ||| D014581	Agranulocytosis ||| Vertigo ||| Constipation ||| Gastritis ||| Depression ||| Sleep Initiation and Maintenance Disorders ||| Hypertension ||| Anemia ||| Thrombocytopenia ||| Pancreatitis ||| Urticaria
	CHEMBL315985	D012852	ESLICARBAZEPINE	Sinusitis	0	0.0285878	D000380 ||| D014717 ||| D003248 ||| D005756 ||| D003863 ||| D007319 ||| D006973 ||| D000740 ||| D013921 ||| D007037 ||| D034381 ||| D010195 ||| D000505 ||| D014581	Agranulocytosis ||| Vertigo ||| Constipation ||| Gastritis ||| Depression ||| Sleep Initiation and Maintenance Disorders ||| Hypertension ||| Anemia ||| Thrombocytopenia ||| Hypothyroidism ||| Hearing Loss ||| Pancreatitis ||| Alopecia ||| Urticaria
	CHEMBL315985	D010996	ESLICARBAZEPINE	Pleural Effusion	0	0.0400584	D000380 ||| D014717 ||| D003248 ||| D005756 ||| D003863 ||| D007319 ||| D006973 ||| D000740 ||| D013921 ||| D010195 ||| D014581	Agranulocytosis ||| Vertigo ||| Constipation ||| Gastritis ||| Depression ||| Sleep Initiation and Maintenance Disorders ||| Hypertension ||| Anemia ||| Thrombocytopenia ||| Pancreatitis ||| Urticaria
	CHEMBL315985	D011030	ESLICARBAZEPINE	Pneumothorax	0	0.0320495	D000380 ||| D014717 ||| D003248 ||| D005756 ||| D003863 ||| D007319 ||| D006973 ||| D000740 ||| D013921 ||| D007037 ||| D034381 ||| D010195 ||| D000505 ||| D014581	Agranulocytosis ||| Vertigo ||| Constipation ||| Gastritis ||| Depression ||| Sleep Initiation and Maintenance Disorders ||| Hypertension ||| Anemia ||| Thrombocytopenia ||| Hypothyroidism ||| Hearing Loss ||| Pancreatitis ||| Alopecia ||| Urticaria
	CHEMBL315985	D014060	ESLICARBAZEPINE	Tongue Diseases	0	0.0363667	D000380 ||| D014717 ||| D003248 ||| D005756 ||| D003863 ||| D007319 ||| D006973 ||| D000740 ||| D013921 ||| D010195 ||| D014581	Agranulocytosis ||| Vertigo ||| Constipation ||| Gastritis ||| Depression ||| Sleep Initiation and Maintenance Disorders ||| Hypertension ||| Anemia ||| Thrombocytopenia ||| Pancreatitis ||| Urticaria
	CHEMBL315985	D004941	ESLICARBAZEPINE	Esophagitis	0	0.0708277	D000380 ||| D014717 ||| D003248 ||| D005756 ||| D003863 ||| D007319 ||| D006973 ||| D000740 ||| D013921 ||| D010195 ||| D014581	Agranulocytosis ||| Vertigo ||| Constipation ||| Gastritis ||| Depression ||| Sleep Initiation and Maintenance Disorders ||| Hypertension ||| Anemia ||| Thrombocytopenia ||| Pancreatitis ||| Urticaria
	CHEMBL315985	D013276	ESLICARBAZEPINE	Stomach Ulcer	0	0.0451497	D000380 ||| D014717 ||| D003248 ||| D005756 ||| D003863 ||| D007319 ||| D006973 ||| D000740 ||| D013921 ||| D007037 ||| D034381 ||| D010195 ||| D000505 ||| D014581	Agranulocytosis ||| Vertigo ||| Constipation ||| Gastritis ||| Depression ||| Sleep Initiation and Maintenance Disorders ||| Hypertension ||| Anemia ||| Thrombocytopenia ||| Hypothyroidism ||| Hearing Loss ||| Pancreatitis ||| Alopecia ||| Urticaria
	CHEMBL315985	D004415	ESLICARBAZEPINE	Dyspepsia	0	0.0283973	D000380 ||| D014717 ||| D003248 ||| D005756 ||| D003863 ||| D007319 ||| D006973 ||| D000740 ||| D013921 ||| D010195 ||| D014581	Agranulocytosis ||| Vertigo ||| Constipation ||| Gastritis ||| Depression ||| Sleep Initiation and Maintenance Disorders ||| Hypertension ||| Anemia ||| Thrombocytopenia ||| Pancreatitis ||| Urticaria
	CHEMBL315985	D002769	ESLICARBAZEPINE	Cholelithiasis	0	0.137989	D000380 ||| D014717 ||| D003248 ||| D005756 ||| D003863 ||| D007319 ||| D006973 ||| D000740 ||| D013921 ||| D007037 ||| D034381 ||| D010195 ||| D000505 ||| D014581	Agranulocytosis ||| Vertigo ||| Constipation ||| Gastritis ||| Depression ||| Sleep Initiation and Maintenance Disorders ||| Hypertension ||| Anemia ||| Thrombocytopenia ||| Hypothyroidism ||| Hearing Loss ||| Pancreatitis ||| Alopecia ||| Urticaria
	CHEMBL315985	D002764	ESLICARBAZEPINE	Cholecystitis	0	0.1154	D000380 ||| D014717 ||| D003248 ||| D005756 ||| D003863 ||| D007319 ||| D006973 ||| D000740 ||| D013921 ||| D007037 ||| D034381 ||| D010195 ||| D000505 ||| D014581	Agranulocytosis ||| Vertigo ||| Constipation ||| Gastritis ||| Depression ||| Sleep Initiation and Maintenance Disorders ||| Hypertension ||| Anemia ||| Thrombocytopenia ||| Hypothyroidism ||| Hearing Loss ||| Pancreatitis ||| Alopecia ||| Urticaria
	CHEMBL315985	D010195	ESLICARBAZEPINE	Pancreatitis	1	0.0973684	D000380 ||| D014717 ||| D003248 ||| D005756 ||| D003863 ||| D007319 ||| D006973 ||| D000740 ||| D013921 ||| D007037 ||| D034381 ||| D000505 ||| D014581	Agranulocytosis ||| Vertigo ||| Constipation ||| Gastritis ||| Depression ||| Sleep Initiation and Maintenance Disorders ||| Hypertension ||| Anemia ||| Thrombocytopenia ||| Hypothyroidism ||| Hearing Loss ||| Alopecia ||| Urticaria
	CHEMBL315985	D008286	ESLICARBAZEPINE	Malabsorption Syndromes	0	0.0411539	D000380 ||| D014717 ||| D003248 ||| D005756 ||| D003863 ||| D007319 ||| D006973 ||| D000740 ||| D013921 ||| D010195 ||| D014581	Agranulocytosis ||| Vertigo ||| Constipation ||| Gastritis ||| Depression ||| Sleep Initiation and Maintenance Disorders ||| Hypertension ||| Anemia ||| Thrombocytopenia ||| Pancreatitis ||| Urticaria
	CHEMBL315985	D002481	ESLICARBAZEPINE	Cellulitis	0	0.0271368	D000380 ||| D014717 ||| D003248 ||| D005756 ||| D003863 ||| D007319 ||| D006973 ||| D000740 ||| D013921 ||| D010195 ||| D014581	Agranulocytosis ||| Vertigo ||| Constipation ||| Gastritis ||| Depression ||| Sleep Initiation and Maintenance Disorders ||| Hypertension ||| Anemia ||| Thrombocytopenia ||| Pancreatitis ||| Urticaria
	CHEMBL315985	D011537	ESLICARBAZEPINE	Pruritus	0	0.0232302	D000380 ||| D014717 ||| D003248 ||| D005756 ||| D003863 ||| D007319 ||| D006973 ||| D000740 ||| D013921 ||| D010195 ||| D014581	Agranulocytosis ||| Vertigo ||| Constipation ||| Gastritis ||| Depression ||| Sleep Initiation and Maintenance Disorders ||| Hypertension ||| Anemia ||| Thrombocytopenia ||| Pancreatitis ||| Urticaria
	CHEMBL315985	D008010	ESLICARBAZEPINE	Lichen Planus	0	0.0335671	D000380 ||| D014717 ||| D003248 ||| D005756 ||| D003863 ||| D007319 ||| D006973 ||| D000740 ||| D013921 ||| D007037 ||| D034381 ||| D010195 ||| D000505 ||| D014581	Agranulocytosis ||| Vertigo ||| Constipation ||| Gastritis ||| Depression ||| Sleep Initiation and Maintenance Disorders ||| Hypertension ||| Anemia ||| Thrombocytopenia ||| Hypothyroidism ||| Hearing Loss ||| Pancreatitis ||| Alopecia ||| Urticaria
	CHEMBL315985	D017492	ESLICARBAZEPINE	Keratosis, Seborrheic	0	0.0277199	D000380 ||| D014717 ||| D003248 ||| D005756 ||| D003863 ||| D007319 ||| D006973 ||| D000740 ||| D013921 ||| D007037 ||| D034381 ||| D010195 ||| D000505 ||| D014581	Agranulocytosis ||| Vertigo ||| Constipation ||| Gastritis ||| Depression ||| Sleep Initiation and Maintenance Disorders ||| Hypertension ||| Anemia ||| Thrombocytopenia ||| Hypothyroidism ||| Hearing Loss ||| Pancreatitis ||| Alopecia ||| Urticaria
	CHEMBL315985	D011704	ESLICARBAZEPINE	Pyelonephritis	0	0.0404419	D000380 ||| D014717 ||| D003248 ||| D005756 ||| D003863 ||| D007319 ||| D006973 ||| D000740 ||| D013921 ||| D010195 ||| D014581	Agranulocytosis ||| Vertigo ||| Constipation ||| Gastritis ||| Depression ||| Sleep Initiation and Maintenance Disorders ||| Hypertension ||| Anemia ||| Thrombocytopenia ||| Pancreatitis ||| Urticaria
	CHEMBL315985	D058186	ESLICARBAZEPINE	Acute Kidney Injury	0	0.150769	D000380 ||| D014717 ||| D003248 ||| D005756 ||| D003863 ||| D007319 ||| D006973 ||| D000740 ||| D013921 ||| D010195 ||| D014581	Agranulocytosis ||| Vertigo ||| Constipation ||| Gastritis ||| Depression ||| Sleep Initiation and Maintenance Disorders ||| Hypertension ||| Anemia ||| Thrombocytopenia ||| Pancreatitis ||| Urticaria
	CHEMBL315985	D007676	ESLICARBAZEPINE	Kidney Failure, Chronic	0	0.0708543	D000380 ||| D014717 ||| D003248 ||| D005756 ||| D003863 ||| D007319 ||| D006973 ||| D000740 ||| D013921 ||| D007037 ||| D034381 ||| D010195 ||| D000505 ||| D014581	Agranulocytosis ||| Vertigo ||| Constipation ||| Gastritis ||| Depression ||| Sleep Initiation and Maintenance Disorders ||| Hypertension ||| Anemia ||| Thrombocytopenia ||| Hypothyroidism ||| Hearing Loss ||| Pancreatitis ||| Alopecia ||| Urticaria
	CHEMBL315985	D003556	ESLICARBAZEPINE	Cystitis	0	0.0482694	D000380 ||| D014717 ||| D003248 ||| D005756 ||| D003863 ||| D007319 ||| D006973 ||| D000740 ||| D013921 ||| D007037 ||| D034381 ||| D010195 ||| D000505 ||| D014581	Agranulocytosis ||| Vertigo ||| Constipation ||| Gastritis ||| Depression ||| Sleep Initiation and Maintenance Disorders ||| Hypertension ||| Anemia ||| Thrombocytopenia ||| Hypothyroidism ||| Hearing Loss ||| Pancreatitis ||| Alopecia ||| Urticaria
	CHEMBL315985	D011470	ESLICARBAZEPINE	Prostatic Hyperplasia	0	0.00753192	D000380 ||| D014717 ||| D003248 ||| D005756 ||| D003863 ||| D007319 ||| D006973 ||| D000740 ||| D013921 ||| D007037 ||| D034381 ||| D010195 ||| D000505 ||| D014581	Agranulocytosis ||| Vertigo ||| Constipation ||| Gastritis ||| Depression ||| Sleep Initiation and Maintenance Disorders ||| Hypertension ||| Anemia ||| Thrombocytopenia ||| Hypothyroidism ||| Hearing Loss ||| Pancreatitis ||| Alopecia ||| Urticaria
	CHEMBL315985	D011472	ESLICARBAZEPINE	Prostatitis	0	0.0888908	D000380 ||| D014717 ||| D003248 ||| D005756 ||| D003863 ||| D007319 ||| D006973 ||| D000740 ||| D013921 ||| D010195 ||| D014581	Agranulocytosis ||| Vertigo ||| Constipation ||| Gastritis ||| Depression ||| Sleep Initiation and Maintenance Disorders ||| Hypertension ||| Anemia ||| Thrombocytopenia ||| Pancreatitis ||| Urticaria
	CHEMBL315985	D005348	ESLICARBAZEPINE	Fibrocystic Breast Disease	0	0.0350825	D000380 ||| D014717 ||| D003248 ||| D005756 ||| D003863 ||| D007319 ||| D006973 ||| D000740 ||| D013921 ||| D010195 ||| D014581	Agranulocytosis ||| Vertigo ||| Constipation ||| Gastritis ||| Depression ||| Sleep Initiation and Maintenance Disorders ||| Hypertension ||| Anemia ||| Thrombocytopenia ||| Pancreatitis ||| Urticaria
	CHEMBL315985	D006177	ESLICARBAZEPINE	Gynecomastia	0	0.011495	D000380 ||| D014717 ||| D003248 ||| D005756 ||| D003863 ||| D007319 ||| D006973 ||| D000740 ||| D013921 ||| D007037 ||| D034381 ||| D010195 ||| D000505 ||| D014581	Agranulocytosis ||| Vertigo ||| Constipation ||| Gastritis ||| Depression ||| Sleep Initiation and Maintenance Disorders ||| Hypertension ||| Anemia ||| Thrombocytopenia ||| Hypothyroidism ||| Hearing Loss ||| Pancreatitis ||| Alopecia ||| Urticaria
	CHEMBL315985	D004715	ESLICARBAZEPINE	Endometriosis	0	0.0265166	D000380 ||| D014717 ||| D003248 ||| D005756 ||| D003863 ||| D007319 ||| D006973 ||| D000740 ||| D013921 ||| D007037 ||| D034381 ||| D010195 ||| D000505 ||| D014581	Agranulocytosis ||| Vertigo ||| Constipation ||| Gastritis ||| Depression ||| Sleep Initiation and Maintenance Disorders ||| Hypertension ||| Anemia ||| Thrombocytopenia ||| Hypothyroidism ||| Hearing Loss ||| Pancreatitis ||| Alopecia ||| Urticaria
	CHEMBL315985	D003680	ESLICARBAZEPINE	Deglutition Disorders	0	0.0342476	D000380 ||| D014717 ||| D003248 ||| D005756 ||| D003863 ||| D007319 ||| D006973 ||| D000740 ||| D013921 ||| D010195 ||| D014581	Agranulocytosis ||| Vertigo ||| Constipation ||| Gastritis ||| Depression ||| Sleep Initiation and Maintenance Disorders ||| Hypertension ||| Anemia ||| Thrombocytopenia ||| Pancreatitis ||| Urticaria
	CHEMBL315985	D001201	ESLICARBAZEPINE	Ascites	0	0.0842912	D000380 ||| D014717 ||| D003248 ||| D005756 ||| D003863 ||| D007319 ||| D006973 ||| D000740 ||| D013921 ||| D010195 ||| D014581	Agranulocytosis ||| Vertigo ||| Constipation ||| Gastritis ||| Depression ||| Sleep Initiation and Maintenance Disorders ||| Hypertension ||| Anemia ||| Thrombocytopenia ||| Pancreatitis ||| Urticaria
	CHEMBL315985	D005076	ESLICARBAZEPINE	Exanthema	0	0.118415	D000380 ||| D014717 ||| D003248 ||| D005756 ||| D003863 ||| D007319 ||| D006973 ||| D000740 ||| D013921 ||| D010195 ||| D014581	Agranulocytosis ||| Vertigo ||| Constipation ||| Gastritis ||| Depression ||| Sleep Initiation and Maintenance Disorders ||| Hypertension ||| Anemia ||| Thrombocytopenia ||| Pancreatitis ||| Urticaria
	CHEMBL315985	D014717	ESLICARBAZEPINE	Vertigo	1	0.0203286	D000380 ||| D003248 ||| D005756 ||| D003863 ||| D007319 ||| D006973 ||| D000740 ||| D013921 ||| D007037 ||| D034381 ||| D010195 ||| D000505 ||| D014581	Agranulocytosis ||| Constipation ||| Gastritis ||| Depression ||| Sleep Initiation and Maintenance Disorders ||| Hypertension ||| Anemia ||| Thrombocytopenia ||| Hypothyroidism ||| Hearing Loss ||| Pancreatitis ||| Alopecia ||| Urticaria
	CHEMBL315985	D013575	ESLICARBAZEPINE	Syncope	0	0.0645273	D000380 ||| D014717 ||| D003248 ||| D005756 ||| D003863 ||| D007319 ||| D006973 ||| D000740 ||| D013921 ||| D010195 ||| D014581	Agranulocytosis ||| Vertigo ||| Constipation ||| Gastritis ||| Depression ||| Sleep Initiation and Maintenance Disorders ||| Hypertension ||| Anemia ||| Thrombocytopenia ||| Pancreatitis ||| Urticaria
	CHEMBL315985	D007766	ESLICARBAZEPINE	Lacrimal Apparatus Diseases	0	0.0268639	D000380 ||| D014717 ||| D003248 ||| D005756 ||| D003863 ||| D007319 ||| D006973 ||| D000740 ||| D013921 ||| D010195 ||| D014581	Agranulocytosis ||| Vertigo ||| Constipation ||| Gastritis ||| Depression ||| Sleep Initiation and Maintenance Disorders ||| Hypertension ||| Anemia ||| Thrombocytopenia ||| Pancreatitis ||| Urticaria
	CHEMBL315985	D006471	ESLICARBAZEPINE	Gastrointestinal Hemorrhage	0	0.116169	D000380 ||| D014717 ||| D003248 ||| D005756 ||| D003863 ||| D007319 ||| D006973 ||| D000740 ||| D013921 ||| D010195 ||| D014581	Agranulocytosis ||| Vertigo ||| Constipation ||| Gastritis ||| Depression ||| Sleep Initiation and Maintenance Disorders ||| Hypertension ||| Anemia ||| Thrombocytopenia ||| Pancreatitis ||| Urticaria
	CHEMBL315985	D010437	ESLICARBAZEPINE	Peptic Ulcer	0	0.0473042	D000380 ||| D014717 ||| D003248 ||| D005756 ||| D003863 ||| D007319 ||| D006973 ||| D000740 ||| D013921 ||| D007037 ||| D034381 ||| D010195 ||| D000505 ||| D014581	Agranulocytosis ||| Vertigo ||| Constipation ||| Gastritis ||| Depression ||| Sleep Initiation and Maintenance Disorders ||| Hypertension ||| Anemia ||| Thrombocytopenia ||| Hypothyroidism ||| Hearing Loss ||| Pancreatitis ||| Alopecia ||| Urticaria
	CHEMBL315985	D005921	ESLICARBAZEPINE	Glomerulonephritis	0	0.0663061	D000380 ||| D014717 ||| D003248 ||| D005756 ||| D003863 ||| D007319 ||| D006973 ||| D000740 ||| D013921 ||| D007037 ||| D034381 ||| D010195 ||| D000505 ||| D014581	Agranulocytosis ||| Vertigo ||| Constipation ||| Gastritis ||| Depression ||| Sleep Initiation and Maintenance Disorders ||| Hypertension ||| Anemia ||| Thrombocytopenia ||| Hypothyroidism ||| Hearing Loss ||| Pancreatitis ||| Alopecia ||| Urticaria
	CHEMBL315985	D006333	ESLICARBAZEPINE	Heart Failure	0	0.0118814	D000380 ||| D014717 ||| D003248 ||| D005756 ||| D003863 ||| D007319 ||| D006973 ||| D000740 ||| D013921 ||| D007037 ||| D034381 ||| D010195 ||| D000505 ||| D014581	Agranulocytosis ||| Vertigo ||| Constipation ||| Gastritis ||| Depression ||| Sleep Initiation and Maintenance Disorders ||| Hypertension ||| Anemia ||| Thrombocytopenia ||| Hypothyroidism ||| Hearing Loss ||| Pancreatitis ||| Alopecia ||| Urticaria
	CHEMBL315985	D006547	ESLICARBAZEPINE	Hernia	0	0.0146145	D000380 ||| D014717 ||| D003248 ||| D005756 ||| D003863 ||| D007319 ||| D006973 ||| D000740 ||| D013921 ||| D007037 ||| D034381 ||| D010195 ||| D000505 ||| D014581	Agranulocytosis ||| Vertigo ||| Constipation ||| Gastritis ||| Depression ||| Sleep Initiation and Maintenance Disorders ||| Hypertension ||| Anemia ||| Thrombocytopenia ||| Hypothyroidism ||| Hearing Loss ||| Pancreatitis ||| Alopecia ||| Urticaria
	CHEMBL315985	D006689	ESLICARBAZEPINE	Hodgkin Disease	0	0.0732088	D000380 ||| D014717 ||| D003248 ||| D005756 ||| D003863 ||| D007319 ||| D006973 ||| D000740 ||| D013921 ||| D007037 ||| D034381 ||| D010195 ||| D000505 ||| D014581	Agranulocytosis ||| Vertigo ||| Constipation ||| Gastritis ||| Depression ||| Sleep Initiation and Maintenance Disorders ||| Hypertension ||| Anemia ||| Thrombocytopenia ||| Hypothyroidism ||| Hearing Loss ||| Pancreatitis ||| Alopecia ||| Urticaria
	CHEMBL315985	D008113	ESLICARBAZEPINE	Liver Neoplasms	0	0.049213	D000380 ||| D014717 ||| D003248 ||| D005756 ||| D003863 ||| D007319 ||| D006973 ||| D000740 ||| D013921 ||| D007037 ||| D034381 ||| D010195 ||| D000505 ||| D014581	Agranulocytosis ||| Vertigo ||| Constipation ||| Gastritis ||| Depression ||| Sleep Initiation and Maintenance Disorders ||| Hypertension ||| Anemia ||| Thrombocytopenia ||| Hypothyroidism ||| Hearing Loss ||| Pancreatitis ||| Alopecia ||| Urticaria
	CHEMBL315985	D010051	ESLICARBAZEPINE	Ovarian Neoplasms	0	0.0801746	D000380 ||| D014717 ||| D003248 ||| D005756 ||| D003863 ||| D007319 ||| D006973 ||| D000740 ||| D013921 ||| D007037 ||| D034381 ||| D010195 ||| D000505 ||| D014581	Agranulocytosis ||| Vertigo ||| Constipation ||| Gastritis ||| Depression ||| Sleep Initiation and Maintenance Disorders ||| Hypertension ||| Anemia ||| Thrombocytopenia ||| Hypothyroidism ||| Hearing Loss ||| Pancreatitis ||| Alopecia ||| Urticaria
	CHEMBL315985	D011471	ESLICARBAZEPINE	Prostatic Neoplasms	0	0.0495211	D000380 ||| D014717 ||| D003248 ||| D005756 ||| D003863 ||| D007319 ||| D006973 ||| D000740 ||| D013921 ||| D007037 ||| D034381 ||| D010195 ||| D000505 ||| D014581	Agranulocytosis ||| Vertigo ||| Constipation ||| Gastritis ||| Depression ||| Sleep Initiation and Maintenance Disorders ||| Hypertension ||| Anemia ||| Thrombocytopenia ||| Hypothyroidism ||| Hearing Loss ||| Pancreatitis ||| Alopecia ||| Urticaria
	CHEMBL315985	D000647	ESLICARBAZEPINE	Amnesia	0	0.1289	D000380 ||| D014717 ||| D003248 ||| D005756 ||| D003863 ||| D007319 ||| D006973 ||| D000740 ||| D013921 ||| D007037 ||| D034381 ||| D010195 ||| D000505 ||| D014581	Agranulocytosis ||| Vertigo ||| Constipation ||| Gastritis ||| Depression ||| Sleep Initiation and Maintenance Disorders ||| Hypertension ||| Anemia ||| Thrombocytopenia ||| Hypothyroidism ||| Hearing Loss ||| Pancreatitis ||| Alopecia ||| Urticaria
	CHEMBL315985	D007951	ESLICARBAZEPINE	Leukemia, Myeloid	0	0.0711073	D000380 ||| D014717 ||| D003248 ||| D005756 ||| D003863 ||| D007319 ||| D006973 ||| D000740 ||| D013921 ||| D010195 ||| D014581	Agranulocytosis ||| Vertigo ||| Constipation ||| Gastritis ||| Depression ||| Sleep Initiation and Maintenance Disorders ||| Hypertension ||| Anemia ||| Thrombocytopenia ||| Pancreatitis ||| Urticaria
	CHEMBL315985	D000152	ESLICARBAZEPINE	Acne Vulgaris	0	0.0708733	D000380 ||| D014717 ||| D003248 ||| D005756 ||| D003863 ||| D007319 ||| D006973 ||| D000740 ||| D013921 ||| D007037 ||| D034381 ||| D010195 ||| D000505 ||| D014581	Agranulocytosis ||| Vertigo ||| Constipation ||| Gastritis ||| Depression ||| Sleep Initiation and Maintenance Disorders ||| Hypertension ||| Anemia ||| Thrombocytopenia ||| Hypothyroidism ||| Hearing Loss ||| Pancreatitis ||| Alopecia ||| Urticaria
	CHEMBL315985	D000740	ESLICARBAZEPINE	Anemia	1	0.047567	D000380 ||| D014717 ||| D003248 ||| D005756 ||| D003863 ||| D007319 ||| D006973 ||| D013921 ||| D007037 ||| D034381 ||| D010195 ||| D000505 ||| D014581	Agranulocytosis ||| Vertigo ||| Constipation ||| Gastritis ||| Depression ||| Sleep Initiation and Maintenance Disorders ||| Hypertension ||| Thrombocytopenia ||| Hypothyroidism ||| Hearing Loss ||| Pancreatitis ||| Alopecia ||| Urticaria
	CHEMBL315985	D001064	ESLICARBAZEPINE	Appendicitis	0	0.0238621	D000380 ||| D014717 ||| D003248 ||| D005756 ||| D003863 ||| D007319 ||| D006973 ||| D000740 ||| D013921 ||| D007037 ||| D034381 ||| D010195 ||| D000505 ||| D014581	Agranulocytosis ||| Vertigo ||| Constipation ||| Gastritis ||| Depression ||| Sleep Initiation and Maintenance Disorders ||| Hypertension ||| Anemia ||| Thrombocytopenia ||| Hypothyroidism ||| Hearing Loss ||| Pancreatitis ||| Alopecia ||| Urticaria
	CHEMBL315985	D003248	ESLICARBAZEPINE	Constipation	1	0.0398225	D000380 ||| D014717 ||| D005756 ||| D003863 ||| D007319 ||| D006973 ||| D000740 ||| D013921 ||| D007037 ||| D034381 ||| D010195 ||| D000505 ||| D014581	Agranulocytosis ||| Vertigo ||| Gastritis ||| Depression ||| Sleep Initiation and Maintenance Disorders ||| Hypertension ||| Anemia ||| Thrombocytopenia ||| Hypothyroidism ||| Hearing Loss ||| Pancreatitis ||| Alopecia ||| Urticaria
	CHEMBL315985	D015352	ESLICARBAZEPINE	Dry Eye Syndromes	0	0.088083	D000380 ||| D014717 ||| D003248 ||| D005756 ||| D003863 ||| D007319 ||| D006973 ||| D000740 ||| D013921 ||| D007037 ||| D034381 ||| D010195 ||| D000505 ||| D014581	Agranulocytosis ||| Vertigo ||| Constipation ||| Gastritis ||| Depression ||| Sleep Initiation and Maintenance Disorders ||| Hypertension ||| Anemia ||| Thrombocytopenia ||| Hypothyroidism ||| Hearing Loss ||| Pancreatitis ||| Alopecia ||| Urticaria
	CHEMBL315985	D004381	ESLICARBAZEPINE	Duodenal Ulcer	0	0.184607	D000380 ||| D014717 ||| D003248 ||| D005756 ||| D003863 ||| D007319 ||| D006973 ||| D000740 ||| D013921 ||| D007037 ||| D034381 ||| D010195 ||| D000505 ||| D014581	Agranulocytosis ||| Vertigo ||| Constipation ||| Gastritis ||| Depression ||| Sleep Initiation and Maintenance Disorders ||| Hypertension ||| Anemia ||| Thrombocytopenia ||| Hypothyroidism ||| Hearing Loss ||| Pancreatitis ||| Alopecia ||| Urticaria
	CHEMBL315985	D015837	ESLICARBAZEPINE	Vestibular Diseases	0	0.0446971	D000380 ||| D014717 ||| D003248 ||| D005756 ||| D003863 ||| D007319 ||| D006973 ||| D000740 ||| D013921 ||| D010195 ||| D014581	Agranulocytosis ||| Vertigo ||| Constipation ||| Gastritis ||| Depression ||| Sleep Initiation and Maintenance Disorders ||| Hypertension ||| Anemia ||| Thrombocytopenia ||| Pancreatitis ||| Urticaria
	CHEMBL315985	D005705	ESLICARBAZEPINE	Gallbladder Diseases	0	0.0625577	D000380 ||| D014717 ||| D003248 ||| D005756 ||| D003863 ||| D007319 ||| D006973 ||| D000740 ||| D013921 ||| D007037 ||| D034381 ||| D010195 ||| D000505 ||| D014581	Agranulocytosis ||| Vertigo ||| Constipation ||| Gastritis ||| Depression ||| Sleep Initiation and Maintenance Disorders ||| Hypertension ||| Anemia ||| Thrombocytopenia ||| Hypothyroidism ||| Hearing Loss ||| Pancreatitis ||| Alopecia ||| Urticaria
	CHEMBL315985	D006073	ESLICARBAZEPINE	Gout	0	0.0657406	D000380 ||| D014717 ||| D003248 ||| D005756 ||| D003863 ||| D007319 ||| D006973 ||| D000740 ||| D013921 ||| D007037 ||| D034381 ||| D010195 ||| D000505 ||| D014581	Agranulocytosis ||| Vertigo ||| Constipation ||| Gastritis ||| Depression ||| Sleep Initiation and Maintenance Disorders ||| Hypertension ||| Anemia ||| Thrombocytopenia ||| Hypothyroidism ||| Hearing Loss ||| Pancreatitis ||| Alopecia ||| Urticaria
	CHEMBL315985	D001145	ESLICARBAZEPINE	Arrhythmias, Cardiac	0	0.0380411	D000380 ||| D014717 ||| D003248 ||| D005756 ||| D003863 ||| D007319 ||| D006973 ||| D000740 ||| D013921 ||| D007037 ||| D034381 ||| D010195 ||| D000505 ||| D014581	Agranulocytosis ||| Vertigo ||| Constipation ||| Gastritis ||| Depression ||| Sleep Initiation and Maintenance Disorders ||| Hypertension ||| Anemia ||| Thrombocytopenia ||| Hypothyroidism ||| Hearing Loss ||| Pancreatitis ||| Alopecia ||| Urticaria
	CHEMBL315985	D043183	ESLICARBAZEPINE	Irritable Bowel Syndrome	0	0.0499269	D000380 ||| D014717 ||| D003248 ||| D005756 ||| D003863 ||| D007319 ||| D006973 ||| D000740 ||| D013921 ||| D007037 ||| D034381 ||| D010195 ||| D000505 ||| D014581	Agranulocytosis ||| Vertigo ||| Constipation ||| Gastritis ||| Depression ||| Sleep Initiation and Maintenance Disorders ||| Hypertension ||| Anemia ||| Thrombocytopenia ||| Hypothyroidism ||| Hearing Loss ||| Pancreatitis ||| Alopecia ||| Urticaria
	CHEMBL315985	D001851	ESLICARBAZEPINE	Bone Diseases, Metabolic	0	0.0380028	D000380 ||| D014717 ||| D003248 ||| D005756 ||| D003863 ||| D007319 ||| D006973 ||| D000740 ||| D013921 ||| D010195 ||| D014581	Agranulocytosis ||| Vertigo ||| Constipation ||| Gastritis ||| Depression ||| Sleep Initiation and Maintenance Disorders ||| Hypertension ||| Anemia ||| Thrombocytopenia ||| Pancreatitis ||| Urticaria
	CHEMBL315985	D010024	ESLICARBAZEPINE	Osteoporosis	0	0.0250929	D000380 ||| D014717 ||| D003248 ||| D005756 ||| D003863 ||| D007319 ||| D006973 ||| D000740 ||| D013921 ||| D007037 ||| D034381 ||| D010195 ||| D000505 ||| D014581	Agranulocytosis ||| Vertigo ||| Constipation ||| Gastritis ||| Depression ||| Sleep Initiation and Maintenance Disorders ||| Hypertension ||| Anemia ||| Thrombocytopenia ||| Hypothyroidism ||| Hearing Loss ||| Pancreatitis ||| Alopecia ||| Urticaria
	CHEMBL315985	D009443	ESLICARBAZEPINE	Neuritis	0	0.0806104	D000380 ||| D014717 ||| D003248 ||| D005756 ||| D003863 ||| D007319 ||| D006973 ||| D000740 ||| D013921 ||| D010195 ||| D014581	Agranulocytosis ||| Vertigo ||| Constipation ||| Gastritis ||| Depression ||| Sleep Initiation and Maintenance Disorders ||| Hypertension ||| Anemia ||| Thrombocytopenia ||| Pancreatitis ||| Urticaria
	CHEMBL315985	D010538	ESLICARBAZEPINE	Peritonitis	0	0.0379101	D000380 ||| D014717 ||| D003248 ||| D005756 ||| D003863 ||| D007319 ||| D006973 ||| D000740 ||| D013921 ||| D007037 ||| D034381 ||| D010195 ||| D000505 ||| D014581	Agranulocytosis ||| Vertigo ||| Constipation ||| Gastritis ||| Depression ||| Sleep Initiation and Maintenance Disorders ||| Hypertension ||| Anemia ||| Thrombocytopenia ||| Hypothyroidism ||| Hearing Loss ||| Pancreatitis ||| Alopecia ||| Urticaria
	CHEMBL315985	D010998	ESLICARBAZEPINE	Pleurisy	0	0.105809	D000380 ||| D014717 ||| D003248 ||| D005756 ||| D003863 ||| D007319 ||| D006973 ||| D000740 ||| D013921 ||| D010195 ||| D014581	Agranulocytosis ||| Vertigo ||| Constipation ||| Gastritis ||| Depression ||| Sleep Initiation and Maintenance Disorders ||| Hypertension ||| Anemia ||| Thrombocytopenia ||| Pancreatitis ||| Urticaria
	CHEMBL315985	D011565	ESLICARBAZEPINE	Psoriasis	0	0.0411617	D000380 ||| D014717 ||| D003248 ||| D005756 ||| D003863 ||| D007319 ||| D006973 ||| D000740 ||| D013921 ||| D007037 ||| D034381 ||| D010195 ||| D000505 ||| D014581	Agranulocytosis ||| Vertigo ||| Constipation ||| Gastritis ||| Depression ||| Sleep Initiation and Maintenance Disorders ||| Hypertension ||| Anemia ||| Thrombocytopenia ||| Hypothyroidism ||| Hearing Loss ||| Pancreatitis ||| Alopecia ||| Urticaria
	CHEMBL315985	D012163	ESLICARBAZEPINE	Retinal Detachment	0	0.0806056	D000380 ||| D014717 ||| D003248 ||| D005756 ||| D003863 ||| D007319 ||| D006973 ||| D000740 ||| D013921 ||| D007037 ||| D034381 ||| D010195 ||| D000505 ||| D014581	Agranulocytosis ||| Vertigo ||| Constipation ||| Gastritis ||| Depression ||| Sleep Initiation and Maintenance Disorders ||| Hypertension ||| Anemia ||| Thrombocytopenia ||| Hypothyroidism ||| Hearing Loss ||| Pancreatitis ||| Alopecia ||| Urticaria
	CHEMBL315985	D012393	ESLICARBAZEPINE	Rosacea	0	0.023403	D000380 ||| D014717 ||| D003248 ||| D005756 ||| D003863 ||| D007319 ||| D006973 ||| D000740 ||| D013921 ||| D007037 ||| D034381 ||| D010195 ||| D000505 ||| D014581	Agranulocytosis ||| Vertigo ||| Constipation ||| Gastritis ||| Depression ||| Sleep Initiation and Maintenance Disorders ||| Hypertension ||| Anemia ||| Thrombocytopenia ||| Hypothyroidism ||| Hearing Loss ||| Pancreatitis ||| Alopecia ||| Urticaria
	CHEMBL315985	D006042	ESLICARBAZEPINE	Goiter	0	0.0257798	D000380 ||| D014717 ||| D003248 ||| D005756 ||| D003863 ||| D007319 ||| D006973 ||| D000740 ||| D013921 ||| D007037 ||| D034381 ||| D010195 ||| D000505 ||| D014581	Agranulocytosis ||| Vertigo ||| Constipation ||| Gastritis ||| Depression ||| Sleep Initiation and Maintenance Disorders ||| Hypertension ||| Anemia ||| Thrombocytopenia ||| Hypothyroidism ||| Hearing Loss ||| Pancreatitis ||| Alopecia ||| Urticaria
	CHEMBL315985	D002546	ESLICARBAZEPINE	Ischemic Attack, Transient	0	0.0940301	D000380 ||| D014717 ||| D003248 ||| D005756 ||| D003863 ||| D007319 ||| D006973 ||| D000740 ||| D013921 ||| D010195 ||| D014581	Agranulocytosis ||| Vertigo ||| Constipation ||| Gastritis ||| Depression ||| Sleep Initiation and Maintenance Disorders ||| Hypertension ||| Anemia ||| Thrombocytopenia ||| Pancreatitis ||| Urticaria
	CHEMBL315985	D000083242	ESLICARBAZEPINE	Ischemic Stroke	0	0.0800622	D000380 ||| D014717 ||| D003248 ||| D005756 ||| D003863 ||| D007319 ||| D006973 ||| D000740 ||| D013921 ||| D007037 ||| D034381 ||| D010195 ||| D000505 ||| D014581	Agranulocytosis ||| Vertigo ||| Constipation ||| Gastritis ||| Depression ||| Sleep Initiation and Maintenance Disorders ||| Hypertension ||| Anemia ||| Thrombocytopenia ||| Hypothyroidism ||| Hearing Loss ||| Pancreatitis ||| Alopecia ||| Urticaria
	CHEMBL315985	D012891	ESLICARBAZEPINE	Sleep Apnea Syndromes	0	0.0284064	D000380 ||| D014717 ||| D003248 ||| D005756 ||| D003863 ||| D007319 ||| D006973 ||| D000740 ||| D013921 ||| D007037 ||| D034381 ||| D010195 ||| D000505 ||| D014581	Agranulocytosis ||| Vertigo ||| Constipation ||| Gastritis ||| Depression ||| Sleep Initiation and Maintenance Disorders ||| Hypertension ||| Anemia ||| Thrombocytopenia ||| Hypothyroidism ||| Hearing Loss ||| Pancreatitis ||| Alopecia ||| Urticaria
	CHEMBL315985	D013921	ESLICARBAZEPINE	Thrombocytopenia	1	0.0724724	D000380 ||| D014717 ||| D003248 ||| D005756 ||| D003863 ||| D007319 ||| D006973 ||| D000740 ||| D010195 ||| D014581	Agranulocytosis ||| Vertigo ||| Constipation ||| Gastritis ||| Depression ||| Sleep Initiation and Maintenance Disorders ||| Hypertension ||| Anemia ||| Pancreatitis ||| Urticaria
	CHEMBL315985	D015179	ESLICARBAZEPINE	Colorectal Neoplasms	0	0.0466309	D014717 ||| D003248 ||| D005756 ||| D003863 ||| D007319 ||| D006973 ||| D000740 ||| D007037 ||| D034381 ||| D010195 ||| D000505 ||| D014581	Vertigo ||| Constipation ||| Gastritis ||| Depression ||| Sleep Initiation and Maintenance Disorders ||| Hypertension ||| Anemia ||| Hypothyroidism ||| Hearing Loss ||| Pancreatitis ||| Alopecia ||| Urticaria
	CHEMBL315985	D006627	ESLICARBAZEPINE	Hirschsprung Disease	0	0.0102666	D014717 ||| D003248 ||| D005756 ||| D003863 ||| D007319 ||| D006973 ||| D000740 ||| D007037 ||| D034381 ||| D010195 ||| D000505 ||| D014581	Vertigo ||| Constipation ||| Gastritis ||| Depression ||| Sleep Initiation and Maintenance Disorders ||| Hypertension ||| Anemia ||| Hypothyroidism ||| Hearing Loss ||| Pancreatitis ||| Alopecia ||| Urticaria
	CHEMBL315985	D013964	ESLICARBAZEPINE	Thyroid Neoplasms	0	0.10324	D014717 ||| D003248 ||| D005756 ||| D003863 ||| D007319 ||| D006973 ||| D000740 ||| D007037 ||| D034381 ||| D010195 ||| D000505 ||| D014581	Vertigo ||| Constipation ||| Gastritis ||| Depression ||| Sleep Initiation and Maintenance Disorders ||| Hypertension ||| Anemia ||| Hypothyroidism ||| Hearing Loss ||| Pancreatitis ||| Alopecia ||| Urticaria
	CHEMBL315985	D010001	ESLICARBAZEPINE	Osteitis Deformans	0	0.0392248	D014717 ||| D003248 ||| D005756 ||| D003863 ||| D007319 ||| D006973 ||| D000740 ||| D007037 ||| D034381 ||| D010195 ||| D000505 ||| D014581	Vertigo ||| Constipation ||| Gastritis ||| Depression ||| Sleep Initiation and Maintenance Disorders ||| Hypertension ||| Anemia ||| Hypothyroidism ||| Hearing Loss ||| Pancreatitis ||| Alopecia ||| Urticaria
	CHEMBL315985	D007018	ESLICARBAZEPINE	Hypopituitarism	0	0.0573913	D014717 ||| D003248 ||| D005756 ||| D003863 ||| D007319 ||| D006973 ||| D000740 ||| D007037 ||| D034381 ||| D010195 ||| D000505 ||| D014581	Vertigo ||| Constipation ||| Gastritis ||| Depression ||| Sleep Initiation and Maintenance Disorders ||| Hypertension ||| Anemia ||| Hypothyroidism ||| Hearing Loss ||| Pancreatitis ||| Alopecia ||| Urticaria
	CHEMBL315985	D020246	ESLICARBAZEPINE	Venous Thrombosis	0	0.0323522	D014717 ||| D003248 ||| D005756 ||| D003863 ||| D007319 ||| D006973 ||| D000740 ||| D007037 ||| D034381 ||| D010195 ||| D000505 ||| D014581	Vertigo ||| Constipation ||| Gastritis ||| Depression ||| Sleep Initiation and Maintenance Disorders ||| Hypertension ||| Anemia ||| Hypothyroidism ||| Hearing Loss ||| Pancreatitis ||| Alopecia ||| Urticaria
	CHEMBL315985	D000075224	ESLICARBAZEPINE	Cardiac Conduction System Disease	0	0.0330902	D000380 ||| D014717 ||| D003248 ||| D005756 ||| D003863 ||| D007319 ||| D006973 ||| D000740 ||| D013921 ||| D010195 ||| D014581	Agranulocytosis ||| Vertigo ||| Constipation ||| Gastritis ||| Depression ||| Sleep Initiation and Maintenance Disorders ||| Hypertension ||| Anemia ||| Thrombocytopenia ||| Pancreatitis ||| Urticaria
	CHEMBL315985	D003731	ESLICARBAZEPINE	Dental Caries	0	0.0355905	D000380 ||| D014717 ||| D003248 ||| D005756 ||| D003863 ||| D007319 ||| D006973 ||| D000740 ||| D013921 ||| D007037 ||| D034381 ||| D010195 ||| D000505 ||| D014581	Agranulocytosis ||| Vertigo ||| Constipation ||| Gastritis ||| Depression ||| Sleep Initiation and Maintenance Disorders ||| Hypertension ||| Anemia ||| Thrombocytopenia ||| Hypothyroidism ||| Hearing Loss ||| Pancreatitis ||| Alopecia ||| Urticaria
	CHEMBL315985	D005242	ESLICARBAZEPINE	Fecal Incontinence	0	0.0790621	D000380 ||| D014717 ||| D003248 ||| D005756 ||| D003863 ||| D007319 ||| D006973 ||| D000740 ||| D013921 ||| D010195 ||| D014581	Agranulocytosis ||| Vertigo ||| Constipation ||| Gastritis ||| Depression ||| Sleep Initiation and Maintenance Disorders ||| Hypertension ||| Anemia ||| Thrombocytopenia ||| Pancreatitis ||| Urticaria
	CHEMBL315985	D016055	ESLICARBAZEPINE	Urinary Retention	0	0.0744916	D000380 ||| D014717 ||| D003248 ||| D005756 ||| D003863 ||| D007319 ||| D006973 ||| D000740 ||| D013921 ||| D010195 ||| D014581	Agranulocytosis ||| Vertigo ||| Constipation ||| Gastritis ||| Depression ||| Sleep Initiation and Maintenance Disorders ||| Hypertension ||| Anemia ||| Thrombocytopenia ||| Pancreatitis ||| Urticaria
	CHEMBL315985	D011141	ESLICARBAZEPINE	Polyuria	0	0.0109093	D000380 ||| D014717 ||| D003248 ||| D005756 ||| D003863 ||| D007319 ||| D006973 ||| D000740 ||| D013921 ||| D010195 ||| D014581	Agranulocytosis ||| Vertigo ||| Constipation ||| Gastritis ||| Depression ||| Sleep Initiation and Maintenance Disorders ||| Hypertension ||| Anemia ||| Thrombocytopenia ||| Pancreatitis ||| Urticaria
	CHEMBL315985	D007762	ESLICARBAZEPINE	Labyrinthitis	0	0.0395681	D000380 ||| D014717 ||| D003248 ||| D005756 ||| D003863 ||| D007319 ||| D006973 ||| D000740 ||| D013921 ||| D010195 ||| D014581	Agranulocytosis ||| Vertigo ||| Constipation ||| Gastritis ||| Depression ||| Sleep Initiation and Maintenance Disorders ||| Hypertension ||| Anemia ||| Thrombocytopenia ||| Pancreatitis ||| Urticaria
	CHEMBL315985	D012878	ESLICARBAZEPINE	Skin Neoplasms	0	0.0142462	D000380 ||| D014717 ||| D003248 ||| D005756 ||| D003863 ||| D007319 ||| D006973 ||| D000740 ||| D013921 ||| D010195 ||| D014581	Agranulocytosis ||| Vertigo ||| Constipation ||| Gastritis ||| Depression ||| Sleep Initiation and Maintenance Disorders ||| Hypertension ||| Anemia ||| Thrombocytopenia ||| Pancreatitis ||| Urticaria
	CHEMBL315985	D009260	ESLICARBAZEPINE	Nail Diseases	0	0.0219364	D000380 ||| D014717 ||| D003248 ||| D005756 ||| D003863 ||| D007319 ||| D006973 ||| D000740 ||| D013921 ||| D010195 ||| D014581	Agranulocytosis ||| Vertigo ||| Constipation ||| Gastritis ||| Depression ||| Sleep Initiation and Maintenance Disorders ||| Hypertension ||| Anemia ||| Thrombocytopenia ||| Pancreatitis ||| Urticaria
	CHEMBL315985	D016491	ESLICARBAZEPINE	Peripheral Vascular Diseases	0	0.0512626	D000380 ||| D014717 ||| D003248 ||| D005756 ||| D003863 ||| D007319 ||| D006973 ||| D000740 ||| D013921 ||| D010195 ||| D014581	Agranulocytosis ||| Vertigo ||| Constipation ||| Gastritis ||| Depression ||| Sleep Initiation and Maintenance Disorders ||| Hypertension ||| Anemia ||| Thrombocytopenia ||| Pancreatitis ||| Urticaria
	CHEMBL315985	D011111	ESLICARBAZEPINE	Polymyalgia Rheumatica	0	0.0289792	D000380 ||| D014717 ||| D003248 ||| D005756 ||| D003863 ||| D007319 ||| D006973 ||| D000740 ||| D013921 ||| D010195 ||| D014581	Agranulocytosis ||| Vertigo ||| Constipation ||| Gastritis ||| Depression ||| Sleep Initiation and Maintenance Disorders ||| Hypertension ||| Anemia ||| Thrombocytopenia ||| Pancreatitis ||| Urticaria
	CHEMBL315985	D013118	ESLICARBAZEPINE	Spinal Cord Diseases	0	0.040696	D000380 ||| D014717 ||| D003248 ||| D005756 ||| D003863 ||| D007319 ||| D006973 ||| D000740 ||| D013921 ||| D007037 ||| D034381 ||| D010195 ||| D000505 ||| D014581	Agranulocytosis ||| Vertigo ||| Constipation ||| Gastritis ||| Depression ||| Sleep Initiation and Maintenance Disorders ||| Hypertension ||| Anemia ||| Thrombocytopenia ||| Hypothyroidism ||| Hearing Loss ||| Pancreatitis ||| Alopecia ||| Urticaria
	CHEMBL315985	D014581	ESLICARBAZEPINE	Urticaria	1	0.045063	D000380 ||| D014717 ||| D003248 ||| D005756 ||| D003863 ||| D007319 ||| D006973 ||| D000740 ||| D013921 ||| D007037 ||| D034381 ||| D010195 ||| D000505	Agranulocytosis ||| Vertigo ||| Constipation ||| Gastritis ||| Depression ||| Sleep Initiation and Maintenance Disorders ||| Hypertension ||| Anemia ||| Thrombocytopenia ||| Hypothyroidism ||| Hearing Loss ||| Pancreatitis ||| Alopecia
	CHEMBL315985	D014648	ESLICARBAZEPINE	Varicose Veins	0	0.151241	D000380 ||| D014717 ||| D003248 ||| D005756 ||| D003863 ||| D007319 ||| D006973 ||| D000740 ||| D013921 ||| D007037 ||| D034381 ||| D010195 ||| D000505 ||| D014581	Agranulocytosis ||| Vertigo ||| Constipation ||| Gastritis ||| Depression ||| Sleep Initiation and Maintenance Disorders ||| Hypertension ||| Anemia ||| Thrombocytopenia ||| Hypothyroidism ||| Hearing Loss ||| Pancreatitis ||| Alopecia ||| Urticaria
	CHEMBL315985	D010031	ESLICARBAZEPINE	Otitis	0	0.0278989	D000380 ||| D014717 ||| D003248 ||| D005756 ||| D003863 ||| D007319 ||| D006973 ||| D000740 ||| D013921 ||| D007037 ||| D034381 ||| D010195 ||| D000505 ||| D014581	Agranulocytosis ||| Vertigo ||| Constipation ||| Gastritis ||| Depression ||| Sleep Initiation and Maintenance Disorders ||| Hypertension ||| Anemia ||| Thrombocytopenia ||| Hypothyroidism ||| Hearing Loss ||| Pancreatitis ||| Alopecia ||| Urticaria
	CHEMBL315985	D019966	ESLICARBAZEPINE	Substance-Related Disorders	0	0.111856	D000380 ||| D014717 ||| D003248 ||| D005756 ||| D003863 ||| D007319 ||| D006973 ||| D000740 ||| D013921 ||| D010195 ||| D014581	Agranulocytosis ||| Vertigo ||| Constipation ||| Gastritis ||| Depression ||| Sleep Initiation and Maintenance Disorders ||| Hypertension ||| Anemia ||| Thrombocytopenia ||| Pancreatitis ||| Urticaria
	CHEMBL315985	D015155	ESLICARBAZEPINE	Esophageal Spasm, Diffuse	0	0.0284694	D000380 ||| D014717 ||| D003248 ||| D005756 ||| D003863 ||| D007319 ||| D006973 ||| D000740 ||| D013921 ||| D007037 ||| D034381 ||| D010195 ||| D000505 ||| D014581	Agranulocytosis ||| Vertigo ||| Constipation ||| Gastritis ||| Depression ||| Sleep Initiation and Maintenance Disorders ||| Hypertension ||| Anemia ||| Thrombocytopenia ||| Hypothyroidism ||| Hearing Loss ||| Pancreatitis ||| Alopecia ||| Urticaria
	CHEMBL968	D001289	FLURAZEPAM	Attention Deficit Disorder with Hyperactivity	0	0.0645903	D000647 ||| D003863	Amnesia ||| Depression
	CHEMBL968	D001008	FLURAZEPAM	Anxiety Disorders	0	0.24902	D000647 ||| D003863	Amnesia ||| Depression
	CHEMBL968	D013313	FLURAZEPAM	Stress Disorders, Post-Traumatic	0	0.0378635	D000647 ||| D003863	Amnesia ||| Depression
	CHEMBL968	D000856	FLURAZEPAM	Anorexia Nervosa	0	0.0791042	D000647 ||| D003863	Amnesia ||| Depression
	CHEMBL968	D015228	FLURAZEPAM	Hypertriglyceridemia	0	0.0375563	D000647 ||| D003863	Amnesia ||| Depression
	CHEMBL968	D003324	FLURAZEPAM	Coronary Artery Disease	0	0.0775381	D000647 ||| D003863	Amnesia ||| Depression
	CHEMBL968	D009765	FLURAZEPAM	Obesity	0	0.0874927	D000647 ||| D003863	Amnesia ||| Depression
	CHEMBL968	D020177	FLURAZEPAM	Idiopathic Hypersomnia	0	0.0290063	D003863	Depression
	CHEMBL968	D010300	FLURAZEPAM	Parkinson Disease	0	0.045985	D000647 ||| D003863	Amnesia ||| Depression
	CHEMBL968	D013771	FLURAZEPAM	Tetralogy of Fallot	0	0.0386823	D000647 ||| D003863	Amnesia ||| Depression
	CHEMBL968	D001172	FLURAZEPAM	Arthritis, Rheumatoid	0	0.0510143	D000647 ||| D003863	Amnesia ||| Depression
	CHEMBL968	D003424	FLURAZEPAM	Crohn Disease	0	0.00975046	D000647 ||| D003863	Amnesia ||| Depression
	CHEMBL968	D003093	FLURAZEPAM	Colitis, Ulcerative	0	0.0254724	D000647 ||| D003863	Amnesia ||| Depression
	CHEMBL968	D015212	FLURAZEPAM	Inflammatory Bowel Diseases	0	0.061778	D000647 ||| D003863	Amnesia ||| Depression
	CHEMBL968	D002761	FLURAZEPAM	Cholangitis	0	0.0101451	D000647 ||| D003863	Amnesia ||| Depression
	CHEMBL968	D017098	FLURAZEPAM	IgA Deficiency	0	0.063045	D000647 ||| D003863	Amnesia ||| Depression
	CHEMBL968	D008268	FLURAZEPAM	Macular Degeneration	0	0.0354821	D000647 ||| D003863	Amnesia ||| Depression
	CHEMBL968	D034381	FLURAZEPAM	Hearing Loss	0	0.0492073	D000647 ||| D003863	Amnesia ||| Depression
	CHEMBL968	D014012	FLURAZEPAM	Tinnitus	0	0.0485219	D003863	Depression
	CHEMBL968	D000505	FLURAZEPAM	Alopecia	0	0.0510673	D000647 ||| D003863	Amnesia ||| Depression
	CHEMBL968	D019226	FLURAZEPAM	Oral Ulcer	0	0.0225688	D000647 ||| D003863	Amnesia ||| Depression
	CHEMBL968	D000787	FLURAZEPAM	Angina Pectoris	0	0.211779	D000647 ||| D003863	Amnesia ||| Depression
	CHEMBL968	D065631	FLURAZEPAM	Rhinitis, Allergic	0	0.0377311	D000647 ||| D003863	Amnesia ||| Depression
	CHEMBL968	D001249	FLURAZEPAM	Asthma	0	0.0336394	D000647 ||| D003863	Amnesia ||| Depression
	CHEMBL968	D005764	FLURAZEPAM	Gastroesophageal Reflux	0	0.10683	D000647 ||| D003863	Amnesia ||| Depression
	CHEMBL968	D007037	FLURAZEPAM	Hypothyroidism	0	0.00901014	D000647 ||| D003863	Amnesia ||| Depression
	CHEMBL968	D008881	FLURAZEPAM	Migraine Disorders	0	0.0286068	D000647 ||| D003863	Amnesia ||| Depression
	CHEMBL968	D004485	FLURAZEPAM	Eczema	0	0.0511222	D000647 ||| D003863	Amnesia ||| Depression
	CHEMBL968	D006937	FLURAZEPAM	Hypercholesterolemia	0	0.415608	D000647 ||| D003863	Amnesia ||| Depression
	CHEMBL968	D012626	FLURAZEPAM	Sebaceous Gland Neoplasms	0	0.0162566	D000647 ||| D003863	Amnesia ||| Depression
	CHEMBL968	D001943	FLURAZEPAM	Breast Neoplasms	0	0.0468239	D000647 ||| D003863	Amnesia ||| Depression
	CHEMBL968	D002280	FLURAZEPAM	Carcinoma, Basal Cell	0	0.00559534	D000647 ||| D003863	Amnesia ||| Depression
	CHEMBL968	D000230	FLURAZEPAM	Adenocarcinoma	0	0.0410449	D000647 ||| D003863	Amnesia ||| Depression
	CHEMBL968	D002386	FLURAZEPAM	Cataract	0	0.0287086	D000647 ||| D003863	Amnesia ||| Depression
	CHEMBL968	D006552	FLURAZEPAM	Hernia, Inguinal	0	0.0936894	D000647 ||| D003863	Amnesia ||| Depression
	CHEMBL968	D012005	FLURAZEPAM	Rectal Prolapse	0	0.0359443	D000647 ||| D003863	Amnesia ||| Depression
	CHEMBL968	D014029	FLURAZEPAM	Tobacco Use Disorder	0	0.0537893	D000647 ||| D003863	Amnesia ||| Depression
	CHEMBL968	D009203	FLURAZEPAM	Myocardial Infarction	0	0.657973	D000647 ||| D003863	Amnesia ||| Depression
	CHEMBL968	D005756	FLURAZEPAM	Gastritis	0	0.0289541	D000647 ||| D003863	Amnesia ||| Depression
	CHEMBL968	D006548	FLURAZEPAM	Hernia, Diaphragmatic	0	0.0750501	D000647 ||| D003863	Amnesia ||| Depression
	CHEMBL968	D000076385	FLURAZEPAM	Diverticular Diseases	0	0.0358598	D000647 ||| D003863	Amnesia ||| Depression
	CHEMBL968	D007319	FLURAZEPAM	Sleep Initiation and Maintenance Disorders	0	0.105027	D000647 ||| D003863	Amnesia ||| Depression
	CHEMBL968	D009290	FLURAZEPAM	Narcolepsy	0	0.110909	D000647 ||| D003863	Amnesia ||| Depression
	CHEMBL968	D003922	FLURAZEPAM	Diabetes Mellitus, Type 1	0	0.0364844	D000647 ||| D003863	Amnesia ||| Depression
	CHEMBL968	D002446	FLURAZEPAM	Celiac Disease	0	0.0471202	D000647 ||| D003863	Amnesia ||| Depression
	CHEMBL968	D008105	FLURAZEPAM	Liver Cirrhosis, Biliary	0	0.0384304	D000647 ||| D003863	Amnesia ||| Depression
	CHEMBL968	D014820	FLURAZEPAM	Vitiligo	0	0.0219478	D000647 ||| D003863	Amnesia ||| Depression
	CHEMBL968	D009798	FLURAZEPAM	Ocular Hypertension	0	0.0219741	D000647 ||| D003863	Amnesia ||| Depression
	CHEMBL968	D009447	FLURAZEPAM	Neuroblastoma	0	0.0388296	D000647 ||| D003863	Amnesia ||| Depression
	CHEMBL968	D012559	FLURAZEPAM	Schizophrenia	0	0.246339	D000647 ||| D003863	Amnesia ||| Depression
	CHEMBL968	D000690	FLURAZEPAM	Amyotrophic Lateral Sclerosis	0	0.0099511	D000647 ||| D003863	Amnesia ||| Depression
	CHEMBL968	D008180	FLURAZEPAM	Lupus Erythematosus, Systemic	0	0.0227328	D000647 ||| D003863	Amnesia ||| Depression
	CHEMBL968	D000437	FLURAZEPAM	Alcoholism	0	0.145951	D000647 ||| D003863	Amnesia ||| Depression
	CHEMBL968	D000067877	FLURAZEPAM	Autism Spectrum Disorder	0	0.10325	D000647 ||| D003863	Amnesia ||| Depression
	CHEMBL968	D001714	FLURAZEPAM	Bipolar Disorder	0	0.113753	D000647 ||| D003863	Amnesia ||| Depression
	CHEMBL968	D009771	FLURAZEPAM	Obsessive-Compulsive Disorder	0	0.0106639	D000647 ||| D003863	Amnesia ||| Depression
	CHEMBL968	D003924	FLURAZEPAM	Diabetes Mellitus, Type 2	0	0.0440772	D000647 ||| D003863	Amnesia ||| Depression
	CHEMBL968	D000544	FLURAZEPAM	Alzheimer Disease	0	0.136591	D000647 ||| D003863	Amnesia ||| Depression
	CHEMBL968	D004827	FLURAZEPAM	Epilepsy	0	0.026635	D000647 ||| D003863	Amnesia ||| Depression
	CHEMBL968	D005901	FLURAZEPAM	Glaucoma	0	0.0670122	D000647 ||| D003863	Amnesia ||| Depression
	CHEMBL968	D051436	FLURAZEPAM	Renal Insufficiency, Chronic	0	0.0551718	D000647 ||| D003863	Amnesia ||| Depression
	CHEMBL968	D013167	FLURAZEPAM	Spondylitis, Ankylosing	0	0.00812311	D000647 ||| D003863	Amnesia ||| Depression
	CHEMBL968	D003863	FLURAZEPAM	Depression	1	0.0251614	D000647	Amnesia
	CHEMBL968	D010003	FLURAZEPAM	Osteoarthritis	0	0.122124	D000647 ||| D003863	Amnesia ||| Depression
	CHEMBL968	D000419	FLURAZEPAM	Albuminuria	0	0.0605236	D000647 ||| D003863	Amnesia ||| Depression
	CHEMBL968	D001281	FLURAZEPAM	Atrial Fibrillation	0	0.0219021	D000647 ||| D003863	Amnesia ||| Depression
	CHEMBL968	D006973	FLURAZEPAM	Hypertension	0	0.0530546	D000647 ||| D003863	Amnesia ||| Depression
	CHEMBL968	D006327	FLURAZEPAM	Heart Block	0	0.0537397	D000647 ||| D003863	Amnesia ||| Depression
	CHEMBL968	D055623	FLURAZEPAM	Keratosis, Actinic	0	0.0376152	D000647 ||| D003863	Amnesia ||| Depression
	CHEMBL968	D001991	FLURAZEPAM	Bronchitis	0	0.0824252	D000647 ||| D003863	Amnesia ||| Depression
	CHEMBL968	D008175	FLURAZEPAM	Lung Neoplasms	0	0.029475	D000647 ||| D003863	Amnesia ||| Depression
	CHEMBL968	D008545	FLURAZEPAM	Melanoma	0	0.0698273	D000647 ||| D003863	Amnesia ||| Depression
	CHEMBL968	D008228	FLURAZEPAM	Lymphoma, Non-Hodgkin	0	0.0199703	D000647 ||| D003863	Amnesia ||| Depression
	CHEMBL968	D002294	FLURAZEPAM	Carcinoma, Squamous Cell	0	0.0466148	D000647 ||| D003863	Amnesia ||| Depression
	CHEMBL968	D002349	FLURAZEPAM	Carpal Tunnel Syndrome	0	0.0295144	D000647 ||| D003863	Amnesia ||| Depression
	CHEMBL968	D016883	FLURAZEPAM	Diabetic Ketoacidosis	0	0.0236054	D000647 ||| D003863	Amnesia ||| Depression
	CHEMBL968	D001749	FLURAZEPAM	Urinary Bladder Neoplasms	0	0.0146676	D000647 ||| D003863	Amnesia ||| Depression
	CHEMBL968	D007889	FLURAZEPAM	Leiomyoma	0	0.0155081	D000647 ||| D003863	Amnesia ||| Depression
	CHEMBL968	D018798	FLURAZEPAM	Anemia, Iron-Deficiency	0	0.0787944	D000647 ||| D003863	Amnesia ||| Depression
	CHEMBL968	D000380	FLURAZEPAM	Agranulocytosis	0	0.0407905	D000647 ||| D003863	Amnesia ||| Depression
	CHEMBL968	D012893	FLURAZEPAM	Sleep Wake Disorders	0	0.0562626	D000647 ||| D003863	Amnesia ||| Depression
	CHEMBL968	D006429	FLURAZEPAM	Hemiplegia	0	0.052841	D000647 ||| D003863	Amnesia ||| Depression
	CHEMBL968	D011655	FLURAZEPAM	Pulmonary Embolism	0	0.0358916	D000647 ||| D003863	Amnesia ||| Depression
	CHEMBL968	D009202	FLURAZEPAM	Cardiomyopathies	0	0.0146318	D000647 ||| D003863	Amnesia ||| Depression
	CHEMBL968	D013345	FLURAZEPAM	Subarachnoid Hemorrhage	0	0.0270842	D000647 ||| D003863	Amnesia ||| Depression
	CHEMBL968	D002543	FLURAZEPAM	Cerebral Hemorrhage	0	0.0526643	D000647 ||| D003863	Amnesia ||| Depression
	CHEMBL968	D002544	FLURAZEPAM	Cerebral Infarction	0	0.0541395	D000647 ||| D003863	Amnesia ||| Depression
	CHEMBL968	D050197	FLURAZEPAM	Arteriosclerosis	0	0.445282	D000647 ||| D003863	Amnesia ||| Depression
	CHEMBL968	D010689	FLURAZEPAM	Phlebitis	0	0.0453295	D000647 ||| D003863	Amnesia ||| Depression
	CHEMBL968	D006484	FLURAZEPAM	Hemorrhoids	0	0.0351959	D000647 ||| D003863	Amnesia ||| Depression
	CHEMBL968	D007022	FLURAZEPAM	Hypotension	0	0.02652	D000647 ||| D003863	Amnesia ||| Depression
	CHEMBL968	D012852	FLURAZEPAM	Sinusitis	0	0.0202186	D000647 ||| D003863	Amnesia ||| Depression
	CHEMBL968	D010996	FLURAZEPAM	Pleural Effusion	0	0.106136	D000647 ||| D003863	Amnesia ||| Depression
	CHEMBL968	D011030	FLURAZEPAM	Pneumothorax	0	0.0305177	D000647 ||| D003863	Amnesia ||| Depression
	CHEMBL968	D014060	FLURAZEPAM	Tongue Diseases	0	0.0392639	D000647 ||| D003863	Amnesia ||| Depression
	CHEMBL968	D004941	FLURAZEPAM	Esophagitis	0	0.155109	D000647 ||| D003863	Amnesia ||| Depression
	CHEMBL968	D013276	FLURAZEPAM	Stomach Ulcer	0	0.0479601	D000647 ||| D003863	Amnesia ||| Depression
	CHEMBL968	D004415	FLURAZEPAM	Dyspepsia	0	0.0278928	D000647 ||| D003863	Amnesia ||| Depression
	CHEMBL968	D002769	FLURAZEPAM	Cholelithiasis	0	0.0460832	D000647 ||| D003863	Amnesia ||| Depression
	CHEMBL968	D002764	FLURAZEPAM	Cholecystitis	0	0.044127	D000647 ||| D003863	Amnesia ||| Depression
	CHEMBL968	D010195	FLURAZEPAM	Pancreatitis	0	0.0307794	D000647 ||| D003863	Amnesia ||| Depression
	CHEMBL968	D008286	FLURAZEPAM	Malabsorption Syndromes	0	0.0468328	D000647 ||| D003863	Amnesia ||| Depression
	CHEMBL968	D002481	FLURAZEPAM	Cellulitis	0	0.0413224	D000647 ||| D003863	Amnesia ||| Depression
	CHEMBL968	D011537	FLURAZEPAM	Pruritus	0	0.0219547	D000647 ||| D003863	Amnesia ||| Depression
	CHEMBL968	D008010	FLURAZEPAM	Lichen Planus	0	0.0195641	D000647 ||| D003863	Amnesia ||| Depression
	CHEMBL968	D017492	FLURAZEPAM	Keratosis, Seborrheic	0	0.0194561	D000647 ||| D003863	Amnesia ||| Depression
	CHEMBL968	D011704	FLURAZEPAM	Pyelonephritis	0	0.0265634	D000647 ||| D003863	Amnesia ||| Depression
	CHEMBL968	D058186	FLURAZEPAM	Acute Kidney Injury	0	0.0581198	D000647 ||| D003863	Amnesia ||| Depression
	CHEMBL968	D007676	FLURAZEPAM	Kidney Failure, Chronic	0	0.0680423	D000647 ||| D003863	Amnesia ||| Depression
	CHEMBL968	D003556	FLURAZEPAM	Cystitis	0	0.0383185	D000647 ||| D003863	Amnesia ||| Depression
	CHEMBL968	D011470	FLURAZEPAM	Prostatic Hyperplasia	0	0.0756623	D000647 ||| D003863	Amnesia ||| Depression
	CHEMBL968	D011472	FLURAZEPAM	Prostatitis	0	0.0399307	D000647 ||| D003863	Amnesia ||| Depression
	CHEMBL968	D005348	FLURAZEPAM	Fibrocystic Breast Disease	0	0.0469794	D000647 ||| D003863	Amnesia ||| Depression
	CHEMBL968	D006177	FLURAZEPAM	Gynecomastia	0	0.0242243	D000647 ||| D003863	Amnesia ||| Depression
	CHEMBL968	D004715	FLURAZEPAM	Endometriosis	0	0.00796323	D000647 ||| D003863	Amnesia ||| Depression
	CHEMBL968	D003680	FLURAZEPAM	Deglutition Disorders	0	0.0162704	D000647 ||| D003863	Amnesia ||| Depression
	CHEMBL968	D001201	FLURAZEPAM	Ascites	0	0.0464652	D000647 ||| D003863	Amnesia ||| Depression
	CHEMBL968	D005076	FLURAZEPAM	Exanthema	0	0.0243928	D000647 ||| D003863	Amnesia ||| Depression
	CHEMBL968	D014717	FLURAZEPAM	Vertigo	0	0.0444207	D000647 ||| D003863	Amnesia ||| Depression
	CHEMBL968	D013575	FLURAZEPAM	Syncope	0	0.0781658	D000647 ||| D003863	Amnesia ||| Depression
	CHEMBL968	D007766	FLURAZEPAM	Lacrimal Apparatus Diseases	0	0.112801	D000647 ||| D003863	Amnesia ||| Depression
	CHEMBL968	D006471	FLURAZEPAM	Gastrointestinal Hemorrhage	0	0.0411622	D000647 ||| D003863	Amnesia ||| Depression
	CHEMBL968	D010437	FLURAZEPAM	Peptic Ulcer	0	0.0528107	D000647 ||| D003863	Amnesia ||| Depression
	CHEMBL968	D005921	FLURAZEPAM	Glomerulonephritis	0	0.0100558	D000647 ||| D003863	Amnesia ||| Depression
	CHEMBL968	D006333	FLURAZEPAM	Heart Failure	0	0.0198027	D000647 ||| D003863	Amnesia ||| Depression
	CHEMBL968	D006547	FLURAZEPAM	Hernia	0	0.0305069	D000647 ||| D003863	Amnesia ||| Depression
	CHEMBL968	D006689	FLURAZEPAM	Hodgkin Disease	0	0.0623103	D000647 ||| D003863	Amnesia ||| Depression
	CHEMBL968	D008113	FLURAZEPAM	Liver Neoplasms	0	0.037586	D000647 ||| D003863	Amnesia ||| Depression
	CHEMBL968	D010051	FLURAZEPAM	Ovarian Neoplasms	0	0.0713835	D000647 ||| D003863	Amnesia ||| Depression
	CHEMBL968	D011471	FLURAZEPAM	Prostatic Neoplasms	0	0.0750675	D000647 ||| D003863	Amnesia ||| Depression
	CHEMBL968	D000647	FLURAZEPAM	Amnesia	1	0.0373687	D003863	Depression
	CHEMBL968	D007951	FLURAZEPAM	Leukemia, Myeloid	0	0.0812492	D000647 ||| D003863	Amnesia ||| Depression
	CHEMBL968	D000152	FLURAZEPAM	Acne Vulgaris	0	0.0158418	D000647 ||| D003863	Amnesia ||| Depression
	CHEMBL968	D000740	FLURAZEPAM	Anemia	0	0.0416849	D000647 ||| D003863	Amnesia ||| Depression
	CHEMBL968	D001064	FLURAZEPAM	Appendicitis	0	0.0374667	D000647 ||| D003863	Amnesia ||| Depression
	CHEMBL968	D003248	FLURAZEPAM	Constipation	0	0.0311016	D000647 ||| D003863	Amnesia ||| Depression
	CHEMBL968	D015352	FLURAZEPAM	Dry Eye Syndromes	0	0.0214528	D000647 ||| D003863	Amnesia ||| Depression
	CHEMBL968	D004381	FLURAZEPAM	Duodenal Ulcer	0	0.0259694	D000647 ||| D003863	Amnesia ||| Depression
	CHEMBL968	D015837	FLURAZEPAM	Vestibular Diseases	0	0.0795725	D000647 ||| D003863	Amnesia ||| Depression
	CHEMBL968	D005705	FLURAZEPAM	Gallbladder Diseases	0	0.0922562	D000647 ||| D003863	Amnesia ||| Depression
	CHEMBL968	D006073	FLURAZEPAM	Gout	0	0.0369842	D000647 ||| D003863	Amnesia ||| Depression
	CHEMBL968	D001145	FLURAZEPAM	Arrhythmias, Cardiac	0	0.0442319	D000647 ||| D003863	Amnesia ||| Depression
	CHEMBL968	D043183	FLURAZEPAM	Irritable Bowel Syndrome	0	0.0579233	D000647 ||| D003863	Amnesia ||| Depression
	CHEMBL968	D001851	FLURAZEPAM	Bone Diseases, Metabolic	0	0.0269268	D000647 ||| D003863	Amnesia ||| Depression
	CHEMBL968	D010024	FLURAZEPAM	Osteoporosis	0	0.0254695	D000647 ||| D003863	Amnesia ||| Depression
	CHEMBL968	D009443	FLURAZEPAM	Neuritis	0	0.0168079	D000647 ||| D003863	Amnesia ||| Depression
	CHEMBL968	D010538	FLURAZEPAM	Peritonitis	0	0.0157832	D000647 ||| D003863	Amnesia ||| Depression
	CHEMBL968	D010998	FLURAZEPAM	Pleurisy	0	0.0342069	D000647 ||| D003863	Amnesia ||| Depression
	CHEMBL968	D011565	FLURAZEPAM	Psoriasis	0	0.0298526	D000647 ||| D003863	Amnesia ||| Depression
	CHEMBL968	D012163	FLURAZEPAM	Retinal Detachment	0	0.0319151	D000647 ||| D003863	Amnesia ||| Depression
	CHEMBL968	D012393	FLURAZEPAM	Rosacea	0	0.0607702	D000647 ||| D003863	Amnesia ||| Depression
	CHEMBL968	D006042	FLURAZEPAM	Goiter	0	0.0191041	D000647 ||| D003863	Amnesia ||| Depression
	CHEMBL968	D002546	FLURAZEPAM	Ischemic Attack, Transient	0	0.0241686	D000647 ||| D003863	Amnesia ||| Depression
	CHEMBL968	D000083242	FLURAZEPAM	Ischemic Stroke	0	0.0148749	D000647 ||| D003863	Amnesia ||| Depression
	CHEMBL968	D012891	FLURAZEPAM	Sleep Apnea Syndromes	0	0.048505	D000647 ||| D003863	Amnesia ||| Depression
	CHEMBL968	D013921	FLURAZEPAM	Thrombocytopenia	0	0.0234749	D000647 ||| D003863	Amnesia ||| Depression
	CHEMBL968	D015179	FLURAZEPAM	Colorectal Neoplasms	0	0.0437743	D000647 ||| D003863	Amnesia ||| Depression
	CHEMBL968	D006627	FLURAZEPAM	Hirschsprung Disease	0	0.10545	D000647 ||| D003863	Amnesia ||| Depression
	CHEMBL968	D013964	FLURAZEPAM	Thyroid Neoplasms	0	0.0348843	D000647 ||| D003863	Amnesia ||| Depression
	CHEMBL968	D010001	FLURAZEPAM	Osteitis Deformans	0	0.0640012	D000647 ||| D003863	Amnesia ||| Depression
	CHEMBL968	D007018	FLURAZEPAM	Hypopituitarism	0	0.092746	D000647 ||| D003863	Amnesia ||| Depression
	CHEMBL968	D020246	FLURAZEPAM	Venous Thrombosis	0	0.0611556	D000647 ||| D003863	Amnesia ||| Depression
	CHEMBL968	D000075224	FLURAZEPAM	Cardiac Conduction System Disease	0	0.0367807	D000647 ||| D003863	Amnesia ||| Depression
	CHEMBL968	D003731	FLURAZEPAM	Dental Caries	0	0.0300658	D000647 ||| D003863	Amnesia ||| Depression
	CHEMBL968	D005242	FLURAZEPAM	Fecal Incontinence	0	0.0915845	D000647 ||| D003863	Amnesia ||| Depression
	CHEMBL968	D016055	FLURAZEPAM	Urinary Retention	0	0.0458883	D000647 ||| D003863	Amnesia ||| Depression
	CHEMBL968	D011141	FLURAZEPAM	Polyuria	0	0.0150595	D000647 ||| D003863	Amnesia ||| Depression
	CHEMBL968	D007762	FLURAZEPAM	Labyrinthitis	0	0.0122867	D000647 ||| D003863	Amnesia ||| Depression
	CHEMBL968	D012878	FLURAZEPAM	Skin Neoplasms	0	0.069295	D000647 ||| D003863	Amnesia ||| Depression
	CHEMBL968	D009260	FLURAZEPAM	Nail Diseases	0	0.0882033	D000647 ||| D003863	Amnesia ||| Depression
	CHEMBL968	D016491	FLURAZEPAM	Peripheral Vascular Diseases	0	0.037672	D000647 ||| D003863	Amnesia ||| Depression
	CHEMBL968	D011111	FLURAZEPAM	Polymyalgia Rheumatica	0	0.028585	D000647 ||| D003863	Amnesia ||| Depression
	CHEMBL968	D013118	FLURAZEPAM	Spinal Cord Diseases	0	0.0448999	D000647 ||| D003863	Amnesia ||| Depression
	CHEMBL968	D014581	FLURAZEPAM	Urticaria	0	0.0227556	D000647 ||| D003863	Amnesia ||| Depression
	CHEMBL968	D014648	FLURAZEPAM	Varicose Veins	0	0.0386097	D000647 ||| D003863	Amnesia ||| Depression
	CHEMBL968	D010031	FLURAZEPAM	Otitis	0	0.035681	D000647 ||| D003863	Amnesia ||| Depression
	CHEMBL968	D019966	FLURAZEPAM	Substance-Related Disorders	0	0.0350622	D000647 ||| D003863	Amnesia ||| Depression
	CHEMBL968	D015155	FLURAZEPAM	Esophageal Spasm, Diffuse	0	0.0381664	D000647 ||| D003863	Amnesia ||| Depression
	CHEMBL537	D001289	HYDROQUINONE	Attention Deficit Disorder with Hyperactivity	0	0.0370567	D000152 ||| D012393	Acne Vulgaris ||| Rosacea
	CHEMBL537	D001008	HYDROQUINONE	Anxiety Disorders	0	0.0193206	D011537 ||| D000152 ||| D012393	Pruritus ||| Acne Vulgaris ||| Rosacea
	CHEMBL537	D013313	HYDROQUINONE	Stress Disorders, Post-Traumatic	0	0.0514989	D000152 ||| D012393	Acne Vulgaris ||| Rosacea
	CHEMBL537	D000856	HYDROQUINONE	Anorexia Nervosa	0	0.0187688	D000152 ||| D012393	Acne Vulgaris ||| Rosacea
	CHEMBL537	D015228	HYDROQUINONE	Hypertriglyceridemia	0	0.045524	D000152 ||| D012393	Acne Vulgaris ||| Rosacea
	CHEMBL537	D003324	HYDROQUINONE	Coronary Artery Disease	0	0.0355694	D011537 ||| D000152 ||| D012393	Pruritus ||| Acne Vulgaris ||| Rosacea
	CHEMBL537	D009765	HYDROQUINONE	Obesity	0	0.0246551	D011537 ||| D000152 ||| D012393	Pruritus ||| Acne Vulgaris ||| Rosacea
	CHEMBL537	D010300	HYDROQUINONE	Parkinson Disease	0	0.0680827	D011537 ||| D000152 ||| D012393	Pruritus ||| Acne Vulgaris ||| Rosacea
	CHEMBL537	D013771	HYDROQUINONE	Tetralogy of Fallot	0	0.0357015	D000152 ||| D012393	Acne Vulgaris ||| Rosacea
	CHEMBL537	D001172	HYDROQUINONE	Arthritis, Rheumatoid	0	0.0342272	D011537 ||| D000152 ||| D012393	Pruritus ||| Acne Vulgaris ||| Rosacea
	CHEMBL537	D003424	HYDROQUINONE	Crohn Disease	0	0.0618085	D000152 ||| D012393	Acne Vulgaris ||| Rosacea
	CHEMBL537	D003093	HYDROQUINONE	Colitis, Ulcerative	0	0.0699547	D000152 ||| D012393	Acne Vulgaris ||| Rosacea
	CHEMBL537	D015212	HYDROQUINONE	Inflammatory Bowel Diseases	0	0.058993	D011537 ||| D000152 ||| D012393	Pruritus ||| Acne Vulgaris ||| Rosacea
	CHEMBL537	D002761	HYDROQUINONE	Cholangitis	0	0.0610956	D000152 ||| D012393	Acne Vulgaris ||| Rosacea
	CHEMBL537	D017098	HYDROQUINONE	IgA Deficiency	0	0.0414867	D000152 ||| D012393	Acne Vulgaris ||| Rosacea
	CHEMBL537	D008268	HYDROQUINONE	Macular Degeneration	0	0.0994315	D011537 ||| D000152 ||| D012393	Pruritus ||| Acne Vulgaris ||| Rosacea
	CHEMBL537	D034381	HYDROQUINONE	Hearing Loss	0	0.0391154	D000152 ||| D012393	Acne Vulgaris ||| Rosacea
	CHEMBL537	D000505	HYDROQUINONE	Alopecia	0	0.140077	D000152 ||| D012393	Acne Vulgaris ||| Rosacea
	CHEMBL537	D019226	HYDROQUINONE	Oral Ulcer	0	0.0445083	D000152 ||| D012393	Acne Vulgaris ||| Rosacea
	CHEMBL537	D000787	HYDROQUINONE	Angina Pectoris	0	0.0388204	D011537 ||| D000152 ||| D012393	Pruritus ||| Acne Vulgaris ||| Rosacea
	CHEMBL537	D065631	HYDROQUINONE	Rhinitis, Allergic	0	0.0622778	D011537 ||| D000152 ||| D012393	Pruritus ||| Acne Vulgaris ||| Rosacea
	CHEMBL537	D001249	HYDROQUINONE	Asthma	0	0.0562173	D011537 ||| D000152 ||| D012393	Pruritus ||| Acne Vulgaris ||| Rosacea
	CHEMBL537	D005764	HYDROQUINONE	Gastroesophageal Reflux	0	0.0275878	D011537 ||| D000152 ||| D012393	Pruritus ||| Acne Vulgaris ||| Rosacea
	CHEMBL537	D007037	HYDROQUINONE	Hypothyroidism	0	0.00460494	D000152 ||| D012393	Acne Vulgaris ||| Rosacea
	CHEMBL537	D008881	HYDROQUINONE	Migraine Disorders	0	0.0358128	D011537 ||| D000152 ||| D012393	Pruritus ||| Acne Vulgaris ||| Rosacea
	CHEMBL537	D004485	HYDROQUINONE	Eczema	0	0.0741279	D011537 ||| D000152 ||| D012393	Pruritus ||| Acne Vulgaris ||| Rosacea
	CHEMBL537	D006937	HYDROQUINONE	Hypercholesterolemia	0	0.0147656	D011537 ||| D000152 ||| D012393	Pruritus ||| Acne Vulgaris ||| Rosacea
	CHEMBL537	D012626	HYDROQUINONE	Sebaceous Gland Neoplasms	0	0.223422	D000152 ||| D012393	Acne Vulgaris ||| Rosacea
	CHEMBL537	D001943	HYDROQUINONE	Breast Neoplasms	0	0.0259411	D011537 ||| D000152 ||| D012393	Pruritus ||| Acne Vulgaris ||| Rosacea
	CHEMBL537	D002280	HYDROQUINONE	Carcinoma, Basal Cell	0	0.0520959	D011537 ||| D000152 ||| D012393	Pruritus ||| Acne Vulgaris ||| Rosacea
	CHEMBL537	D000230	HYDROQUINONE	Adenocarcinoma	0	0.0422274	D000152 ||| D012393	Acne Vulgaris ||| Rosacea
	CHEMBL537	D002386	HYDROQUINONE	Cataract	0	0.0348125	D011537 ||| D000152 ||| D012393	Pruritus ||| Acne Vulgaris ||| Rosacea
	CHEMBL537	D006552	HYDROQUINONE	Hernia, Inguinal	0	0.0634792	D011537 ||| D000152 ||| D012393	Pruritus ||| Acne Vulgaris ||| Rosacea
	CHEMBL537	D012005	HYDROQUINONE	Rectal Prolapse	0	0.0563969	D000152 ||| D012393	Acne Vulgaris ||| Rosacea
	CHEMBL537	D014029	HYDROQUINONE	Tobacco Use Disorder	0	0.0398982	D000152 ||| D012393	Acne Vulgaris ||| Rosacea
	CHEMBL537	D009203	HYDROQUINONE	Myocardial Infarction	0	0.0941142	D011537 ||| D000152 ||| D012393	Pruritus ||| Acne Vulgaris ||| Rosacea
	CHEMBL537	D005756	HYDROQUINONE	Gastritis	0	0.016099	D011537 ||| D000152 ||| D012393	Pruritus ||| Acne Vulgaris ||| Rosacea
	CHEMBL537	D006548	HYDROQUINONE	Hernia, Diaphragmatic	0	0.0658952	D011537 ||| D000152 ||| D012393	Pruritus ||| Acne Vulgaris ||| Rosacea
	CHEMBL537	D000076385	HYDROQUINONE	Diverticular Diseases	0	0.0366583	D000152 ||| D012393	Acne Vulgaris ||| Rosacea
	CHEMBL537	D007319	HYDROQUINONE	Sleep Initiation and Maintenance Disorders	0	0.114204	D011537 ||| D000152 ||| D012393	Pruritus ||| Acne Vulgaris ||| Rosacea
	CHEMBL537	D009290	HYDROQUINONE	Narcolepsy	0	0.00638893	D011537 ||| D000152 ||| D012393	Pruritus ||| Acne Vulgaris ||| Rosacea
	CHEMBL537	D003922	HYDROQUINONE	Diabetes Mellitus, Type 1	0	0.0422333	D000152 ||| D012393	Acne Vulgaris ||| Rosacea
	CHEMBL537	D002446	HYDROQUINONE	Celiac Disease	0	0.0445231	D000152 ||| D012393	Acne Vulgaris ||| Rosacea
	CHEMBL537	D008105	HYDROQUINONE	Liver Cirrhosis, Biliary	0	0.106438	D000152 ||| D012393	Acne Vulgaris ||| Rosacea
	CHEMBL537	D014820	HYDROQUINONE	Vitiligo	0	0.0270694	D000152 ||| D012393	Acne Vulgaris ||| Rosacea
	CHEMBL537	D009798	HYDROQUINONE	Ocular Hypertension	0	0.027831	D000152 ||| D012393	Acne Vulgaris ||| Rosacea
	CHEMBL537	D009447	HYDROQUINONE	Neuroblastoma	0	0.0686603	D000152 ||| D012393	Acne Vulgaris ||| Rosacea
	CHEMBL537	D012559	HYDROQUINONE	Schizophrenia	0	0.0476208	D011537 ||| D000152 ||| D012393	Pruritus ||| Acne Vulgaris ||| Rosacea
	CHEMBL537	D000690	HYDROQUINONE	Amyotrophic Lateral Sclerosis	0	0.0386367	D000152 ||| D012393	Acne Vulgaris ||| Rosacea
	CHEMBL537	D008180	HYDROQUINONE	Lupus Erythematosus, Systemic	0	0.0682482	D011537 ||| D000152 ||| D012393	Pruritus ||| Acne Vulgaris ||| Rosacea
	CHEMBL537	D000437	HYDROQUINONE	Alcoholism	0	0.0450504	D000152 ||| D012393	Acne Vulgaris ||| Rosacea
	CHEMBL537	D000067877	HYDROQUINONE	Autism Spectrum Disorder	0	0.0685145	D000152 ||| D012393	Acne Vulgaris ||| Rosacea
	CHEMBL537	D001714	HYDROQUINONE	Bipolar Disorder	0	0.013575	D011537 ||| D000152 ||| D012393	Pruritus ||| Acne Vulgaris ||| Rosacea
	CHEMBL537	D009771	HYDROQUINONE	Obsessive-Compulsive Disorder	0	0.0553135	D000152 ||| D012393	Acne Vulgaris ||| Rosacea
	CHEMBL537	D003924	HYDROQUINONE	Diabetes Mellitus, Type 2	0	0.0688633	D000152 ||| D012393	Acne Vulgaris ||| Rosacea
	CHEMBL537	D000544	HYDROQUINONE	Alzheimer Disease	0	0.0113291	D000152 ||| D012393	Acne Vulgaris ||| Rosacea
	CHEMBL537	D004827	HYDROQUINONE	Epilepsy	0	0.050897	D011537 ||| D000152 ||| D012393	Pruritus ||| Acne Vulgaris ||| Rosacea
	CHEMBL537	D005901	HYDROQUINONE	Glaucoma	0	0.073278	D011537 ||| D000152 ||| D012393	Pruritus ||| Acne Vulgaris ||| Rosacea
	CHEMBL537	D051436	HYDROQUINONE	Renal Insufficiency, Chronic	0	0.0254386	D000152 ||| D012393	Acne Vulgaris ||| Rosacea
	CHEMBL537	D013167	HYDROQUINONE	Spondylitis, Ankylosing	0	0.0405777	D000152 ||| D012393	Acne Vulgaris ||| Rosacea
	CHEMBL537	D003863	HYDROQUINONE	Depression	0	0.0630501	D011537 ||| D000152 ||| D012393	Pruritus ||| Acne Vulgaris ||| Rosacea
	CHEMBL537	D010003	HYDROQUINONE	Osteoarthritis	0	0.0723868	D011537 ||| D000152 ||| D012393	Pruritus ||| Acne Vulgaris ||| Rosacea
	CHEMBL537	D000419	HYDROQUINONE	Albuminuria	0	0.0392284	D000152 ||| D012393	Acne Vulgaris ||| Rosacea
	CHEMBL537	D001281	HYDROQUINONE	Atrial Fibrillation	0	0.0430644	D011537 ||| D000152 ||| D012393	Pruritus ||| Acne Vulgaris ||| Rosacea
	CHEMBL537	D006973	HYDROQUINONE	Hypertension	0	0.0885899	D011537 ||| D000152 ||| D012393	Pruritus ||| Acne Vulgaris ||| Rosacea
	CHEMBL537	D006327	HYDROQUINONE	Heart Block	0	0.0582706	D011537 ||| D000152 ||| D012393	Pruritus ||| Acne Vulgaris ||| Rosacea
	CHEMBL537	D055623	HYDROQUINONE	Keratosis, Actinic	0	0.0184936	D011537 ||| D000152 ||| D012393	Pruritus ||| Acne Vulgaris ||| Rosacea
	CHEMBL537	D001991	HYDROQUINONE	Bronchitis	0	0.0297362	D011537 ||| D000152 ||| D012393	Pruritus ||| Acne Vulgaris ||| Rosacea
	CHEMBL537	D008175	HYDROQUINONE	Lung Neoplasms	0	0.0702868	D011537 ||| D000152 ||| D012393	Pruritus ||| Acne Vulgaris ||| Rosacea
	CHEMBL537	D008545	HYDROQUINONE	Melanoma	0	0.0551669	D011537 ||| D000152 ||| D012393	Pruritus ||| Acne Vulgaris ||| Rosacea
	CHEMBL537	D008228	HYDROQUINONE	Lymphoma, Non-Hodgkin	0	0.0118243	D011537 ||| D000152 ||| D012393	Pruritus ||| Acne Vulgaris ||| Rosacea
	CHEMBL537	D002294	HYDROQUINONE	Carcinoma, Squamous Cell	0	0.0509819	D011537 ||| D000152 ||| D012393	Pruritus ||| Acne Vulgaris ||| Rosacea
	CHEMBL537	D002349	HYDROQUINONE	Carpal Tunnel Syndrome	0	0.0420336	D011537 ||| D000152 ||| D012393	Pruritus ||| Acne Vulgaris ||| Rosacea
	CHEMBL537	D016883	HYDROQUINONE	Diabetic Ketoacidosis	0	0.0303904	D011537 ||| D000152 ||| D012393	Pruritus ||| Acne Vulgaris ||| Rosacea
	CHEMBL537	D001749	HYDROQUINONE	Urinary Bladder Neoplasms	0	0.0253856	D011537 ||| D000152 ||| D012393	Pruritus ||| Acne Vulgaris ||| Rosacea
	CHEMBL537	D007889	HYDROQUINONE	Leiomyoma	0	0.00538105	D011537 ||| D000152 ||| D012393	Pruritus ||| Acne Vulgaris ||| Rosacea
	CHEMBL537	D018798	HYDROQUINONE	Anemia, Iron-Deficiency	0	0.0404905	D011537 ||| D000152 ||| D012393	Pruritus ||| Acne Vulgaris ||| Rosacea
	CHEMBL537	D000380	HYDROQUINONE	Agranulocytosis	0	0.074867	D011537 ||| D000152 ||| D012393	Pruritus ||| Acne Vulgaris ||| Rosacea
	CHEMBL537	D012893	HYDROQUINONE	Sleep Wake Disorders	0	0.0816365	D011537 ||| D000152 ||| D012393	Pruritus ||| Acne Vulgaris ||| Rosacea
	CHEMBL537	D006429	HYDROQUINONE	Hemiplegia	0	0.00437431	D011537 ||| D000152 ||| D012393	Pruritus ||| Acne Vulgaris ||| Rosacea
	CHEMBL537	D011655	HYDROQUINONE	Pulmonary Embolism	0	0.0322805	D011537 ||| D000152 ||| D012393	Pruritus ||| Acne Vulgaris ||| Rosacea
	CHEMBL537	D009202	HYDROQUINONE	Cardiomyopathies	0	0.0411484	D011537 ||| D000152 ||| D012393	Pruritus ||| Acne Vulgaris ||| Rosacea
	CHEMBL537	D013345	HYDROQUINONE	Subarachnoid Hemorrhage	0	0.0418824	D011537 ||| D000152 ||| D012393	Pruritus ||| Acne Vulgaris ||| Rosacea
	CHEMBL537	D002543	HYDROQUINONE	Cerebral Hemorrhage	0	0.0251584	D011537 ||| D000152 ||| D012393	Pruritus ||| Acne Vulgaris ||| Rosacea
	CHEMBL537	D002544	HYDROQUINONE	Cerebral Infarction	0	0.0719463	D011537 ||| D000152 ||| D012393	Pruritus ||| Acne Vulgaris ||| Rosacea
	CHEMBL537	D050197	HYDROQUINONE	Arteriosclerosis	0	0.0202001	D011537 ||| D000152 ||| D012393	Pruritus ||| Acne Vulgaris ||| Rosacea
	CHEMBL537	D010689	HYDROQUINONE	Phlebitis	0	0.0412903	D011537 ||| D000152 ||| D012393	Pruritus ||| Acne Vulgaris ||| Rosacea
	CHEMBL537	D006484	HYDROQUINONE	Hemorrhoids	0	0.0102654	D011537 ||| D000152 ||| D012393	Pruritus ||| Acne Vulgaris ||| Rosacea
	CHEMBL537	D007022	HYDROQUINONE	Hypotension	0	0.00838777	D011537 ||| D000152 ||| D012393	Pruritus ||| Acne Vulgaris ||| Rosacea
	CHEMBL537	D012852	HYDROQUINONE	Sinusitis	0	0.0450624	D011537 ||| D000152 ||| D012393	Pruritus ||| Acne Vulgaris ||| Rosacea
	CHEMBL537	D010996	HYDROQUINONE	Pleural Effusion	0	0.0435727	D011537 ||| D000152 ||| D012393	Pruritus ||| Acne Vulgaris ||| Rosacea
	CHEMBL537	D011030	HYDROQUINONE	Pneumothorax	0	0.0672731	D011537 ||| D000152 ||| D012393	Pruritus ||| Acne Vulgaris ||| Rosacea
	CHEMBL537	D014060	HYDROQUINONE	Tongue Diseases	0	0.0540726	D011537 ||| D000152 ||| D012393	Pruritus ||| Acne Vulgaris ||| Rosacea
	CHEMBL537	D004941	HYDROQUINONE	Esophagitis	0	0.0515718	D011537 ||| D000152 ||| D012393	Pruritus ||| Acne Vulgaris ||| Rosacea
	CHEMBL537	D013276	HYDROQUINONE	Stomach Ulcer	0	0.037966	D011537 ||| D000152 ||| D012393	Pruritus ||| Acne Vulgaris ||| Rosacea
	CHEMBL537	D004415	HYDROQUINONE	Dyspepsia	0	0.1093	D011537 ||| D000152 ||| D012393	Pruritus ||| Acne Vulgaris ||| Rosacea
	CHEMBL537	D002769	HYDROQUINONE	Cholelithiasis	0	0.0669535	D011537 ||| D000152 ||| D012393	Pruritus ||| Acne Vulgaris ||| Rosacea
	CHEMBL537	D002764	HYDROQUINONE	Cholecystitis	0	0.0317865	D011537 ||| D000152 ||| D012393	Pruritus ||| Acne Vulgaris ||| Rosacea
	CHEMBL537	D010195	HYDROQUINONE	Pancreatitis	0	0.0732188	D011537 ||| D000152 ||| D012393	Pruritus ||| Acne Vulgaris ||| Rosacea
	CHEMBL537	D008286	HYDROQUINONE	Malabsorption Syndromes	0	0.0134749	D011537 ||| D000152 ||| D012393	Pruritus ||| Acne Vulgaris ||| Rosacea
	CHEMBL537	D002481	HYDROQUINONE	Cellulitis	0	0.0111414	D011537 ||| D000152 ||| D012393	Pruritus ||| Acne Vulgaris ||| Rosacea
	CHEMBL537	D011537	HYDROQUINONE	Pruritus	1	0.0256854	D000152 ||| D012393	Acne Vulgaris ||| Rosacea
	CHEMBL537	D008010	HYDROQUINONE	Lichen Planus	0	0.0129273	D011537 ||| D000152 ||| D012393	Pruritus ||| Acne Vulgaris ||| Rosacea
	CHEMBL537	D017492	HYDROQUINONE	Keratosis, Seborrheic	0	0.0510123	D011537 ||| D000152 ||| D012393	Pruritus ||| Acne Vulgaris ||| Rosacea
	CHEMBL537	D011704	HYDROQUINONE	Pyelonephritis	0	0.0255883	D011537 ||| D000152 ||| D012393	Pruritus ||| Acne Vulgaris ||| Rosacea
	CHEMBL537	D058186	HYDROQUINONE	Acute Kidney Injury	0	0.0624307	D011537 ||| D000152 ||| D012393	Pruritus ||| Acne Vulgaris ||| Rosacea
	CHEMBL537	D007676	HYDROQUINONE	Kidney Failure, Chronic	0	0.0401282	D011537 ||| D000152 ||| D012393	Pruritus ||| Acne Vulgaris ||| Rosacea
	CHEMBL537	D003556	HYDROQUINONE	Cystitis	0	0.102026	D011537 ||| D000152 ||| D012393	Pruritus ||| Acne Vulgaris ||| Rosacea
	CHEMBL537	D011470	HYDROQUINONE	Prostatic Hyperplasia	0	0.00747955	D011537 ||| D000152 ||| D012393	Pruritus ||| Acne Vulgaris ||| Rosacea
	CHEMBL537	D011472	HYDROQUINONE	Prostatitis	0	0.0669523	D011537 ||| D000152 ||| D012393	Pruritus ||| Acne Vulgaris ||| Rosacea
	CHEMBL537	D005348	HYDROQUINONE	Fibrocystic Breast Disease	0	0.0416535	D011537 ||| D000152 ||| D012393	Pruritus ||| Acne Vulgaris ||| Rosacea
	CHEMBL537	D006177	HYDROQUINONE	Gynecomastia	0	0.0199627	D011537 ||| D000152 ||| D012393	Pruritus ||| Acne Vulgaris ||| Rosacea
	CHEMBL537	D004715	HYDROQUINONE	Endometriosis	0	0.0667261	D011537 ||| D000152 ||| D012393	Pruritus ||| Acne Vulgaris ||| Rosacea
	CHEMBL537	D003680	HYDROQUINONE	Deglutition Disorders	0	0.0285117	D011537 ||| D000152 ||| D012393	Pruritus ||| Acne Vulgaris ||| Rosacea
	CHEMBL537	D001201	HYDROQUINONE	Ascites	0	0.0764186	D011537 ||| D000152 ||| D012393	Pruritus ||| Acne Vulgaris ||| Rosacea
	CHEMBL537	D005076	HYDROQUINONE	Exanthema	0	0.047472	D011537 ||| D000152 ||| D012393	Pruritus ||| Acne Vulgaris ||| Rosacea
	CHEMBL537	D014717	HYDROQUINONE	Vertigo	0	0.082774	D011537 ||| D000152 ||| D012393	Pruritus ||| Acne Vulgaris ||| Rosacea
	CHEMBL537	D013575	HYDROQUINONE	Syncope	0	0.0440331	D011537 ||| D000152 ||| D012393	Pruritus ||| Acne Vulgaris ||| Rosacea
	CHEMBL537	D007766	HYDROQUINONE	Lacrimal Apparatus Diseases	0	0.0595315	D011537 ||| D000152 ||| D012393	Pruritus ||| Acne Vulgaris ||| Rosacea
	CHEMBL537	D006471	HYDROQUINONE	Gastrointestinal Hemorrhage	0	0.0562775	D011537 ||| D000152 ||| D012393	Pruritus ||| Acne Vulgaris ||| Rosacea
	CHEMBL537	D010437	HYDROQUINONE	Peptic Ulcer	0	0.061751	D011537 ||| D000152 ||| D012393	Pruritus ||| Acne Vulgaris ||| Rosacea
	CHEMBL537	D005921	HYDROQUINONE	Glomerulonephritis	0	0.0534343	D011537 ||| D000152 ||| D012393	Pruritus ||| Acne Vulgaris ||| Rosacea
	CHEMBL537	D006333	HYDROQUINONE	Heart Failure	0	0.0994877	D011537 ||| D000152 ||| D012393	Pruritus ||| Acne Vulgaris ||| Rosacea
	CHEMBL537	D006547	HYDROQUINONE	Hernia	0	0.0568602	D011537 ||| D000152 ||| D012393	Pruritus ||| Acne Vulgaris ||| Rosacea
	CHEMBL537	D006689	HYDROQUINONE	Hodgkin Disease	0	0.0110092	D011537 ||| D000152 ||| D012393	Pruritus ||| Acne Vulgaris ||| Rosacea
	CHEMBL537	D008113	HYDROQUINONE	Liver Neoplasms	0	0.0298006	D011537 ||| D000152 ||| D012393	Pruritus ||| Acne Vulgaris ||| Rosacea
	CHEMBL537	D010051	HYDROQUINONE	Ovarian Neoplasms	0	0.0136161	D011537 ||| D000152 ||| D012393	Pruritus ||| Acne Vulgaris ||| Rosacea
	CHEMBL537	D011471	HYDROQUINONE	Prostatic Neoplasms	0	0.0820343	D011537 ||| D000152 ||| D012393	Pruritus ||| Acne Vulgaris ||| Rosacea
	CHEMBL537	D000647	HYDROQUINONE	Amnesia	0	0.0363755	D011537 ||| D000152 ||| D012393	Pruritus ||| Acne Vulgaris ||| Rosacea
	CHEMBL537	D007951	HYDROQUINONE	Leukemia, Myeloid	0	0.0247075	D011537 ||| D000152 ||| D012393	Pruritus ||| Acne Vulgaris ||| Rosacea
	CHEMBL537	D000152	HYDROQUINONE	Acne Vulgaris	1	0.0611129	D011537 ||| D012393	Pruritus ||| Rosacea
	CHEMBL537	D000740	HYDROQUINONE	Anemia	0	0.0845374	D011537 ||| D000152 ||| D012393	Pruritus ||| Acne Vulgaris ||| Rosacea
	CHEMBL537	D001064	HYDROQUINONE	Appendicitis	0	0.0283496	D011537 ||| D000152 ||| D012393	Pruritus ||| Acne Vulgaris ||| Rosacea
	CHEMBL537	D003248	HYDROQUINONE	Constipation	0	0.0668778	D011537 ||| D000152 ||| D012393	Pruritus ||| Acne Vulgaris ||| Rosacea
	CHEMBL537	D015352	HYDROQUINONE	Dry Eye Syndromes	0	0.0734341	D011537 ||| D000152 ||| D012393	Pruritus ||| Acne Vulgaris ||| Rosacea
	CHEMBL537	D004381	HYDROQUINONE	Duodenal Ulcer	0	0.048233	D011537 ||| D000152 ||| D012393	Pruritus ||| Acne Vulgaris ||| Rosacea
	CHEMBL537	D015837	HYDROQUINONE	Vestibular Diseases	0	0.0799563	D011537 ||| D000152 ||| D012393	Pruritus ||| Acne Vulgaris ||| Rosacea
	CHEMBL537	D005705	HYDROQUINONE	Gallbladder Diseases	0	0.0378163	D011537 ||| D000152 ||| D012393	Pruritus ||| Acne Vulgaris ||| Rosacea
	CHEMBL537	D006073	HYDROQUINONE	Gout	0	0.101548	D011537 ||| D000152 ||| D012393	Pruritus ||| Acne Vulgaris ||| Rosacea
	CHEMBL537	D001145	HYDROQUINONE	Arrhythmias, Cardiac	0	0.0285961	D011537 ||| D000152 ||| D012393	Pruritus ||| Acne Vulgaris ||| Rosacea
	CHEMBL537	D043183	HYDROQUINONE	Irritable Bowel Syndrome	0	0.0276991	D011537 ||| D000152 ||| D012393	Pruritus ||| Acne Vulgaris ||| Rosacea
	CHEMBL537	D001851	HYDROQUINONE	Bone Diseases, Metabolic	0	0.0302613	D011537 ||| D000152 ||| D012393	Pruritus ||| Acne Vulgaris ||| Rosacea
	CHEMBL537	D010024	HYDROQUINONE	Osteoporosis	0	0.0306117	D011537 ||| D000152 ||| D012393	Pruritus ||| Acne Vulgaris ||| Rosacea
	CHEMBL537	D009443	HYDROQUINONE	Neuritis	0	0.026879	D011537 ||| D000152 ||| D012393	Pruritus ||| Acne Vulgaris ||| Rosacea
	CHEMBL537	D010538	HYDROQUINONE	Peritonitis	0	0.031617	D011537 ||| D000152 ||| D012393	Pruritus ||| Acne Vulgaris ||| Rosacea
	CHEMBL537	D010998	HYDROQUINONE	Pleurisy	0	0.0508718	D011537 ||| D000152 ||| D012393	Pruritus ||| Acne Vulgaris ||| Rosacea
	CHEMBL537	D011565	HYDROQUINONE	Psoriasis	0	0.105373	D011537 ||| D000152 ||| D012393	Pruritus ||| Acne Vulgaris ||| Rosacea
	CHEMBL537	D012163	HYDROQUINONE	Retinal Detachment	0	0.0166805	D011537 ||| D000152 ||| D012393	Pruritus ||| Acne Vulgaris ||| Rosacea
	CHEMBL537	D012393	HYDROQUINONE	Rosacea	1	0.0237687	D011537 ||| D000152	Pruritus ||| Acne Vulgaris
	CHEMBL537	D006042	HYDROQUINONE	Goiter	0	0.0181875	D011537 ||| D000152 ||| D012393	Pruritus ||| Acne Vulgaris ||| Rosacea
	CHEMBL537	D002546	HYDROQUINONE	Ischemic Attack, Transient	0	0.0210469	D011537 ||| D000152 ||| D012393	Pruritus ||| Acne Vulgaris ||| Rosacea
	CHEMBL537	D000083242	HYDROQUINONE	Ischemic Stroke	0	0.0242148	D011537 ||| D000152 ||| D012393	Pruritus ||| Acne Vulgaris ||| Rosacea
	CHEMBL537	D012891	HYDROQUINONE	Sleep Apnea Syndromes	0	0.0742319	D011537 ||| D000152 ||| D012393	Pruritus ||| Acne Vulgaris ||| Rosacea
	CHEMBL537	D013921	HYDROQUINONE	Thrombocytopenia	0	0.0273415	D011537 ||| D000152 ||| D012393	Pruritus ||| Acne Vulgaris ||| Rosacea
	CHEMBL537	D015179	HYDROQUINONE	Colorectal Neoplasms	0	0.0508925	D000152 ||| D012393	Acne Vulgaris ||| Rosacea
	CHEMBL537	D006627	HYDROQUINONE	Hirschsprung Disease	0	0.0263147	D000152 ||| D012393	Acne Vulgaris ||| Rosacea
	CHEMBL537	D013964	HYDROQUINONE	Thyroid Neoplasms	0	0.0279908	D000152 ||| D012393	Acne Vulgaris ||| Rosacea
	CHEMBL537	D010001	HYDROQUINONE	Osteitis Deformans	0	0.0975921	D000152 ||| D012393	Acne Vulgaris ||| Rosacea
	CHEMBL537	D007018	HYDROQUINONE	Hypopituitarism	0	0.0478376	D000152 ||| D012393	Acne Vulgaris ||| Rosacea
	CHEMBL537	D020246	HYDROQUINONE	Venous Thrombosis	0	0.0565254	D000152 ||| D012393	Acne Vulgaris ||| Rosacea
	CHEMBL537	D000075224	HYDROQUINONE	Cardiac Conduction System Disease	0	0.0518303	D011537 ||| D000152 ||| D012393	Pruritus ||| Acne Vulgaris ||| Rosacea
	CHEMBL537	D003731	HYDROQUINONE	Dental Caries	0	0.10264	D011537 ||| D000152 ||| D012393	Pruritus ||| Acne Vulgaris ||| Rosacea
	CHEMBL537	D005242	HYDROQUINONE	Fecal Incontinence	0	0.0145216	D011537 ||| D000152 ||| D012393	Pruritus ||| Acne Vulgaris ||| Rosacea
	CHEMBL537	D016055	HYDROQUINONE	Urinary Retention	0	0.0397187	D011537 ||| D000152 ||| D012393	Pruritus ||| Acne Vulgaris ||| Rosacea
	CHEMBL537	D011141	HYDROQUINONE	Polyuria	0	0.0249907	D011537 ||| D000152 ||| D012393	Pruritus ||| Acne Vulgaris ||| Rosacea
	CHEMBL537	D007762	HYDROQUINONE	Labyrinthitis	0	0.0375218	D011537 ||| D000152 ||| D012393	Pruritus ||| Acne Vulgaris ||| Rosacea
	CHEMBL537	D012878	HYDROQUINONE	Skin Neoplasms	0	0.0134365	D011537 ||| D000152 ||| D012393	Pruritus ||| Acne Vulgaris ||| Rosacea
	CHEMBL537	D009260	HYDROQUINONE	Nail Diseases	0	0.0405659	D011537 ||| D000152 ||| D012393	Pruritus ||| Acne Vulgaris ||| Rosacea
	CHEMBL537	D016491	HYDROQUINONE	Peripheral Vascular Diseases	0	0.0409773	D011537 ||| D000152 ||| D012393	Pruritus ||| Acne Vulgaris ||| Rosacea
	CHEMBL537	D011111	HYDROQUINONE	Polymyalgia Rheumatica	0	0.0536321	D011537 ||| D000152 ||| D012393	Pruritus ||| Acne Vulgaris ||| Rosacea
	CHEMBL537	D013118	HYDROQUINONE	Spinal Cord Diseases	0	0.0328125	D011537 ||| D000152 ||| D012393	Pruritus ||| Acne Vulgaris ||| Rosacea
	CHEMBL537	D014581	HYDROQUINONE	Urticaria	0	0.0267447	D011537 ||| D000152 ||| D012393	Pruritus ||| Acne Vulgaris ||| Rosacea
	CHEMBL537	D014648	HYDROQUINONE	Varicose Veins	0	0.0699371	D011537 ||| D000152 ||| D012393	Pruritus ||| Acne Vulgaris ||| Rosacea
	CHEMBL537	D010031	HYDROQUINONE	Otitis	0	0.050533	D011537 ||| D000152 ||| D012393	Pruritus ||| Acne Vulgaris ||| Rosacea
	CHEMBL537	D019966	HYDROQUINONE	Substance-Related Disorders	0	0.049936	D011537 ||| D000152 ||| D012393	Pruritus ||| Acne Vulgaris ||| Rosacea
	CHEMBL537	D015155	HYDROQUINONE	Esophageal Spasm, Diffuse	0	0.0304468	D011537 ||| D000152 ||| D012393	Pruritus ||| Acne Vulgaris ||| Rosacea
	CHEMBL1595	D001289	DIHYDROCODEINE	Attention Deficit Disorder with Hyperactivity	0	0.0853309	D003248 ||| D012891 ||| D014717 ||| D014581 ||| D006177 ||| D007319 ||| D003863 ||| D000647 ||| D014012 ||| D006973 ||| D003731 ||| D006484 ||| D002764 ||| D000505	Constipation ||| Sleep Apnea Syndromes ||| Vertigo ||| Urticaria ||| Gynecomastia ||| Sleep Initiation and Maintenance Disorders ||| Depression ||| Amnesia ||| Tinnitus ||| Hypertension ||| Dental Caries ||| Hemorrhoids ||| Cholecystitis ||| Alopecia
	CHEMBL1595	D001008	DIHYDROCODEINE	Anxiety Disorders	0	0.25042	D013921 ||| D003248 ||| D019966 ||| D012891 ||| D014717 ||| D011537 ||| D014581 ||| D006177 ||| D007319 ||| D003863 ||| D000647 ||| D013575 ||| D007766 ||| D014012 ||| D006973 ||| D004415 ||| D006471 ||| D003731 ||| D006484 ||| D002764 ||| D000505	Thrombocytopenia ||| Constipation ||| Substance-Related Disorders ||| Sleep Apnea Syndromes ||| Vertigo ||| Pruritus ||| Urticaria ||| Gynecomastia ||| Sleep Initiation and Maintenance Disorders ||| Depression ||| Amnesia ||| Syncope ||| Lacrimal Apparatus Diseases ||| Tinnitus ||| Hypertension ||| Dyspepsia ||| Gastrointestinal Hemorrhage ||| Dental Caries ||| Hemorrhoids ||| Cholecystitis ||| Alopecia
	CHEMBL1595	D013313	DIHYDROCODEINE	Stress Disorders, Post-Traumatic	0	0.0896304	D003248 ||| D012891 ||| D014717 ||| D014581 ||| D006177 ||| D007319 ||| D003863 ||| D000647 ||| D014012 ||| D006973 ||| D003731 ||| D006484 ||| D002764 ||| D000505	Constipation ||| Sleep Apnea Syndromes ||| Vertigo ||| Urticaria ||| Gynecomastia ||| Sleep Initiation and Maintenance Disorders ||| Depression ||| Amnesia ||| Tinnitus ||| Hypertension ||| Dental Caries ||| Hemorrhoids ||| Cholecystitis ||| Alopecia
	CHEMBL1595	D000856	DIHYDROCODEINE	Anorexia Nervosa	0	0.0713499	D003248 ||| D012891 ||| D014717 ||| D014581 ||| D006177 ||| D007319 ||| D003863 ||| D000647 ||| D014012 ||| D006973 ||| D003731 ||| D006484 ||| D002764 ||| D000505	Constipation ||| Sleep Apnea Syndromes ||| Vertigo ||| Urticaria ||| Gynecomastia ||| Sleep Initiation and Maintenance Disorders ||| Depression ||| Amnesia ||| Tinnitus ||| Hypertension ||| Dental Caries ||| Hemorrhoids ||| Cholecystitis ||| Alopecia
	CHEMBL1595	D015228	DIHYDROCODEINE	Hypertriglyceridemia	0	0.129134	D003248 ||| D012891 ||| D014717 ||| D014581 ||| D006177 ||| D007319 ||| D003863 ||| D000647 ||| D014012 ||| D006973 ||| D003731 ||| D006484 ||| D002764 ||| D000505	Constipation ||| Sleep Apnea Syndromes ||| Vertigo ||| Urticaria ||| Gynecomastia ||| Sleep Initiation and Maintenance Disorders ||| Depression ||| Amnesia ||| Tinnitus ||| Hypertension ||| Dental Caries ||| Hemorrhoids ||| Cholecystitis ||| Alopecia
	CHEMBL1595	D003324	DIHYDROCODEINE	Coronary Artery Disease	0	0.137543	D013921 ||| D003248 ||| D019966 ||| D012891 ||| D014717 ||| D011537 ||| D014581 ||| D006177 ||| D007319 ||| D003863 ||| D000647 ||| D013575 ||| D007766 ||| D014012 ||| D006973 ||| D004415 ||| D006471 ||| D003731 ||| D006484 ||| D002764 ||| D000505	Thrombocytopenia ||| Constipation ||| Substance-Related Disorders ||| Sleep Apnea Syndromes ||| Vertigo ||| Pruritus ||| Urticaria ||| Gynecomastia ||| Sleep Initiation and Maintenance Disorders ||| Depression ||| Amnesia ||| Syncope ||| Lacrimal Apparatus Diseases ||| Tinnitus ||| Hypertension ||| Dyspepsia ||| Gastrointestinal Hemorrhage ||| Dental Caries ||| Hemorrhoids ||| Cholecystitis ||| Alopecia
	CHEMBL1595	D009765	DIHYDROCODEINE	Obesity	0	0.0746055	D013921 ||| D003248 ||| D019966 ||| D012891 ||| D014717 ||| D011537 ||| D014581 ||| D006177 ||| D007319 ||| D003863 ||| D000647 ||| D013575 ||| D007766 ||| D014012 ||| D006973 ||| D004415 ||| D006471 ||| D003731 ||| D006484 ||| D002764 ||| D000505	Thrombocytopenia ||| Constipation ||| Substance-Related Disorders ||| Sleep Apnea Syndromes ||| Vertigo ||| Pruritus ||| Urticaria ||| Gynecomastia ||| Sleep Initiation and Maintenance Disorders ||| Depression ||| Amnesia ||| Syncope ||| Lacrimal Apparatus Diseases ||| Tinnitus ||| Hypertension ||| Dyspepsia ||| Gastrointestinal Hemorrhage ||| Dental Caries ||| Hemorrhoids ||| Cholecystitis ||| Alopecia
	CHEMBL1595	D020177	DIHYDROCODEINE	Idiopathic Hypersomnia	0	0.0263459	D007319 ||| D003863 ||| D014012 ||| D006973 ||| D000505	Sleep Initiation and Maintenance Disorders ||| Depression ||| Tinnitus ||| Hypertension ||| Alopecia
	CHEMBL1595	D010300	DIHYDROCODEINE	Parkinson Disease	0	0.0352448	D013921 ||| D003248 ||| D019966 ||| D012891 ||| D014717 ||| D011537 ||| D014581 ||| D006177 ||| D007319 ||| D003863 ||| D000647 ||| D013575 ||| D007766 ||| D014012 ||| D006973 ||| D004415 ||| D006471 ||| D003731 ||| D006484 ||| D002764 ||| D000505	Thrombocytopenia ||| Constipation ||| Substance-Related Disorders ||| Sleep Apnea Syndromes ||| Vertigo ||| Pruritus ||| Urticaria ||| Gynecomastia ||| Sleep Initiation and Maintenance Disorders ||| Depression ||| Amnesia ||| Syncope ||| Lacrimal Apparatus Diseases ||| Tinnitus ||| Hypertension ||| Dyspepsia ||| Gastrointestinal Hemorrhage ||| Dental Caries ||| Hemorrhoids ||| Cholecystitis ||| Alopecia
	CHEMBL1595	D013771	DIHYDROCODEINE	Tetralogy of Fallot	0	0.0180694	D003248 ||| D012891 ||| D014717 ||| D014581 ||| D006177 ||| D007319 ||| D003863 ||| D000647 ||| D014012 ||| D006973 ||| D003731 ||| D006484 ||| D002764 ||| D000505	Constipation ||| Sleep Apnea Syndromes ||| Vertigo ||| Urticaria ||| Gynecomastia ||| Sleep Initiation and Maintenance Disorders ||| Depression ||| Amnesia ||| Tinnitus ||| Hypertension ||| Dental Caries ||| Hemorrhoids ||| Cholecystitis ||| Alopecia
	CHEMBL1595	D001172	DIHYDROCODEINE	Arthritis, Rheumatoid	0	0.09992	D013921 ||| D003248 ||| D019966 ||| D012891 ||| D014717 ||| D011537 ||| D014581 ||| D006177 ||| D007319 ||| D003863 ||| D000647 ||| D013575 ||| D007766 ||| D014012 ||| D006973 ||| D004415 ||| D006471 ||| D003731 ||| D006484 ||| D002764 ||| D000505	Thrombocytopenia ||| Constipation ||| Substance-Related Disorders ||| Sleep Apnea Syndromes ||| Vertigo ||| Pruritus ||| Urticaria ||| Gynecomastia ||| Sleep Initiation and Maintenance Disorders ||| Depression ||| Amnesia ||| Syncope ||| Lacrimal Apparatus Diseases ||| Tinnitus ||| Hypertension ||| Dyspepsia ||| Gastrointestinal Hemorrhage ||| Dental Caries ||| Hemorrhoids ||| Cholecystitis ||| Alopecia
	CHEMBL1595	D003424	DIHYDROCODEINE	Crohn Disease	0	0.0375304	D003248 ||| D012891 ||| D014717 ||| D014581 ||| D006177 ||| D007319 ||| D003863 ||| D000647 ||| D014012 ||| D006973 ||| D003731 ||| D006484 ||| D002764 ||| D000505	Constipation ||| Sleep Apnea Syndromes ||| Vertigo ||| Urticaria ||| Gynecomastia ||| Sleep Initiation and Maintenance Disorders ||| Depression ||| Amnesia ||| Tinnitus ||| Hypertension ||| Dental Caries ||| Hemorrhoids ||| Cholecystitis ||| Alopecia
	CHEMBL1595	D003093	DIHYDROCODEINE	Colitis, Ulcerative	0	0.0297501	D003248 ||| D012891 ||| D014717 ||| D014581 ||| D006177 ||| D007319 ||| D003863 ||| D000647 ||| D014012 ||| D006973 ||| D003731 ||| D006484 ||| D002764 ||| D000505	Constipation ||| Sleep Apnea Syndromes ||| Vertigo ||| Urticaria ||| Gynecomastia ||| Sleep Initiation and Maintenance Disorders ||| Depression ||| Amnesia ||| Tinnitus ||| Hypertension ||| Dental Caries ||| Hemorrhoids ||| Cholecystitis ||| Alopecia
	CHEMBL1595	D015212	DIHYDROCODEINE	Inflammatory Bowel Diseases	0	0.0472573	D013921 ||| D003248 ||| D019966 ||| D012891 ||| D014717 ||| D011537 ||| D014581 ||| D006177 ||| D007319 ||| D003863 ||| D000647 ||| D013575 ||| D007766 ||| D014012 ||| D006973 ||| D004415 ||| D006471 ||| D003731 ||| D006484 ||| D002764 ||| D000505	Thrombocytopenia ||| Constipation ||| Substance-Related Disorders ||| Sleep Apnea Syndromes ||| Vertigo ||| Pruritus ||| Urticaria ||| Gynecomastia ||| Sleep Initiation and Maintenance Disorders ||| Depression ||| Amnesia ||| Syncope ||| Lacrimal Apparatus Diseases ||| Tinnitus ||| Hypertension ||| Dyspepsia ||| Gastrointestinal Hemorrhage ||| Dental Caries ||| Hemorrhoids ||| Cholecystitis ||| Alopecia
	CHEMBL1595	D002761	DIHYDROCODEINE	Cholangitis	0	0.0542413	D003248 ||| D012891 ||| D014717 ||| D014581 ||| D006177 ||| D007319 ||| D003863 ||| D000647 ||| D014012 ||| D006973 ||| D003731 ||| D006484 ||| D002764 ||| D000505	Constipation ||| Sleep Apnea Syndromes ||| Vertigo ||| Urticaria ||| Gynecomastia ||| Sleep Initiation and Maintenance Disorders ||| Depression ||| Amnesia ||| Tinnitus ||| Hypertension ||| Dental Caries ||| Hemorrhoids ||| Cholecystitis ||| Alopecia
	CHEMBL1595	D017098	DIHYDROCODEINE	IgA Deficiency	0	0.0115186	D003248 ||| D012891 ||| D014717 ||| D014581 ||| D006177 ||| D007319 ||| D003863 ||| D000647 ||| D014012 ||| D006973 ||| D003731 ||| D006484 ||| D002764 ||| D000505	Constipation ||| Sleep Apnea Syndromes ||| Vertigo ||| Urticaria ||| Gynecomastia ||| Sleep Initiation and Maintenance Disorders ||| Depression ||| Amnesia ||| Tinnitus ||| Hypertension ||| Dental Caries ||| Hemorrhoids ||| Cholecystitis ||| Alopecia
	CHEMBL1595	D008268	DIHYDROCODEINE	Macular Degeneration	0	0.0428891	D013921 ||| D003248 ||| D019966 ||| D012891 ||| D014717 ||| D011537 ||| D014581 ||| D006177 ||| D007319 ||| D003863 ||| D000647 ||| D013575 ||| D007766 ||| D014012 ||| D006973 ||| D004415 ||| D006471 ||| D003731 ||| D006484 ||| D002764 ||| D000505	Thrombocytopenia ||| Constipation ||| Substance-Related Disorders ||| Sleep Apnea Syndromes ||| Vertigo ||| Pruritus ||| Urticaria ||| Gynecomastia ||| Sleep Initiation and Maintenance Disorders ||| Depression ||| Amnesia ||| Syncope ||| Lacrimal Apparatus Diseases ||| Tinnitus ||| Hypertension ||| Dyspepsia ||| Gastrointestinal Hemorrhage ||| Dental Caries ||| Hemorrhoids ||| Cholecystitis ||| Alopecia
	CHEMBL1595	D034381	DIHYDROCODEINE	Hearing Loss	0	0.173092	D003248 ||| D012891 ||| D014717 ||| D014581 ||| D006177 ||| D007319 ||| D003863 ||| D000647 ||| D014012 ||| D006973 ||| D003731 ||| D006484 ||| D002764 ||| D000505	Constipation ||| Sleep Apnea Syndromes ||| Vertigo ||| Urticaria ||| Gynecomastia ||| Sleep Initiation and Maintenance Disorders ||| Depression ||| Amnesia ||| Tinnitus ||| Hypertension ||| Dental Caries ||| Hemorrhoids ||| Cholecystitis ||| Alopecia
	CHEMBL1595	D014012	DIHYDROCODEINE	Tinnitus	1	0.149432	D007319 ||| D003863 ||| D006973 ||| D000505	Sleep Initiation and Maintenance Disorders ||| Depression ||| Hypertension ||| Alopecia
	CHEMBL1595	D000505	DIHYDROCODEINE	Alopecia	1	0.0410857	D003248 ||| D012891 ||| D014717 ||| D014581 ||| D006177 ||| D007319 ||| D003863 ||| D000647 ||| D014012 ||| D006973 ||| D003731 ||| D006484 ||| D002764	Constipation ||| Sleep Apnea Syndromes ||| Vertigo ||| Urticaria ||| Gynecomastia ||| Sleep Initiation and Maintenance Disorders ||| Depression ||| Amnesia ||| Tinnitus ||| Hypertension ||| Dental Caries ||| Hemorrhoids ||| Cholecystitis
	CHEMBL1595	D019226	DIHYDROCODEINE	Oral Ulcer	0	0.030138	D003248 ||| D012891 ||| D014717 ||| D014581 ||| D006177 ||| D007319 ||| D003863 ||| D000647 ||| D014012 ||| D006973 ||| D003731 ||| D006484 ||| D002764 ||| D000505	Constipation ||| Sleep Apnea Syndromes ||| Vertigo ||| Urticaria ||| Gynecomastia ||| Sleep Initiation and Maintenance Disorders ||| Depression ||| Amnesia ||| Tinnitus ||| Hypertension ||| Dental Caries ||| Hemorrhoids ||| Cholecystitis ||| Alopecia
	CHEMBL1595	D000787	DIHYDROCODEINE	Angina Pectoris	0	0.20079	D013921 ||| D003248 ||| D019966 ||| D012891 ||| D014717 ||| D011537 ||| D014581 ||| D006177 ||| D007319 ||| D003863 ||| D000647 ||| D013575 ||| D007766 ||| D014012 ||| D006973 ||| D004415 ||| D006471 ||| D003731 ||| D006484 ||| D002764 ||| D000505	Thrombocytopenia ||| Constipation ||| Substance-Related Disorders ||| Sleep Apnea Syndromes ||| Vertigo ||| Pruritus ||| Urticaria ||| Gynecomastia ||| Sleep Initiation and Maintenance Disorders ||| Depression ||| Amnesia ||| Syncope ||| Lacrimal Apparatus Diseases ||| Tinnitus ||| Hypertension ||| Dyspepsia ||| Gastrointestinal Hemorrhage ||| Dental Caries ||| Hemorrhoids ||| Cholecystitis ||| Alopecia
	CHEMBL1595	D065631	DIHYDROCODEINE	Rhinitis, Allergic	0	0.0276898	D013921 ||| D003248 ||| D019966 ||| D012891 ||| D014717 ||| D011537 ||| D014581 ||| D006177 ||| D007319 ||| D003863 ||| D000647 ||| D013575 ||| D007766 ||| D014012 ||| D006973 ||| D004415 ||| D006471 ||| D003731 ||| D006484 ||| D002764 ||| D000505	Thrombocytopenia ||| Constipation ||| Substance-Related Disorders ||| Sleep Apnea Syndromes ||| Vertigo ||| Pruritus ||| Urticaria ||| Gynecomastia ||| Sleep Initiation and Maintenance Disorders ||| Depression ||| Amnesia ||| Syncope ||| Lacrimal Apparatus Diseases ||| Tinnitus ||| Hypertension ||| Dyspepsia ||| Gastrointestinal Hemorrhage ||| Dental Caries ||| Hemorrhoids ||| Cholecystitis ||| Alopecia
	CHEMBL1595	D001249	DIHYDROCODEINE	Asthma	0	0.0501216	D013921 ||| D003248 ||| D019966 ||| D012891 ||| D014717 ||| D011537 ||| D014581 ||| D006177 ||| D007319 ||| D003863 ||| D000647 ||| D013575 ||| D007766 ||| D014012 ||| D006973 ||| D004415 ||| D006471 ||| D003731 ||| D006484 ||| D002764 ||| D000505	Thrombocytopenia ||| Constipation ||| Substance-Related Disorders ||| Sleep Apnea Syndromes ||| Vertigo ||| Pruritus ||| Urticaria ||| Gynecomastia ||| Sleep Initiation and Maintenance Disorders ||| Depression ||| Amnesia ||| Syncope ||| Lacrimal Apparatus Diseases ||| Tinnitus ||| Hypertension ||| Dyspepsia ||| Gastrointestinal Hemorrhage ||| Dental Caries ||| Hemorrhoids ||| Cholecystitis ||| Alopecia
	CHEMBL1595	D005764	DIHYDROCODEINE	Gastroesophageal Reflux	0	0.0924229	D013921 ||| D003248 ||| D019966 ||| D012891 ||| D014717 ||| D011537 ||| D014581 ||| D006177 ||| D007319 ||| D003863 ||| D000647 ||| D013575 ||| D007766 ||| D014012 ||| D006973 ||| D004415 ||| D006471 ||| D003731 ||| D006484 ||| D002764 ||| D000505	Thrombocytopenia ||| Constipation ||| Substance-Related Disorders ||| Sleep Apnea Syndromes ||| Vertigo ||| Pruritus ||| Urticaria ||| Gynecomastia ||| Sleep Initiation and Maintenance Disorders ||| Depression ||| Amnesia ||| Syncope ||| Lacrimal Apparatus Diseases ||| Tinnitus ||| Hypertension ||| Dyspepsia ||| Gastrointestinal Hemorrhage ||| Dental Caries ||| Hemorrhoids ||| Cholecystitis ||| Alopecia
	CHEMBL1595	D007037	DIHYDROCODEINE	Hypothyroidism	0	0.0488227	D003248 ||| D012891 ||| D014717 ||| D014581 ||| D006177 ||| D007319 ||| D003863 ||| D000647 ||| D014012 ||| D006973 ||| D003731 ||| D006484 ||| D002764 ||| D000505	Constipation ||| Sleep Apnea Syndromes ||| Vertigo ||| Urticaria ||| Gynecomastia ||| Sleep Initiation and Maintenance Disorders ||| Depression ||| Amnesia ||| Tinnitus ||| Hypertension ||| Dental Caries ||| Hemorrhoids ||| Cholecystitis ||| Alopecia
	CHEMBL1595	D008881	DIHYDROCODEINE	Migraine Disorders	0	0.0309573	D013921 ||| D003248 ||| D019966 ||| D012891 ||| D014717 ||| D011537 ||| D014581 ||| D006177 ||| D007319 ||| D003863 ||| D000647 ||| D013575 ||| D007766 ||| D014012 ||| D006973 ||| D004415 ||| D006471 ||| D003731 ||| D006484 ||| D002764 ||| D000505	Thrombocytopenia ||| Constipation ||| Substance-Related Disorders ||| Sleep Apnea Syndromes ||| Vertigo ||| Pruritus ||| Urticaria ||| Gynecomastia ||| Sleep Initiation and Maintenance Disorders ||| Depression ||| Amnesia ||| Syncope ||| Lacrimal Apparatus Diseases ||| Tinnitus ||| Hypertension ||| Dyspepsia ||| Gastrointestinal Hemorrhage ||| Dental Caries ||| Hemorrhoids ||| Cholecystitis ||| Alopecia
	CHEMBL1595	D004485	DIHYDROCODEINE	Eczema	0	0.0384794	D013921 ||| D003248 ||| D019966 ||| D012891 ||| D014717 ||| D011537 ||| D014581 ||| D006177 ||| D007319 ||| D003863 ||| D000647 ||| D013575 ||| D007766 ||| D014012 ||| D006973 ||| D004415 ||| D006471 ||| D003731 ||| D006484 ||| D002764 ||| D000505	Thrombocytopenia ||| Constipation ||| Substance-Related Disorders ||| Sleep Apnea Syndromes ||| Vertigo ||| Pruritus ||| Urticaria ||| Gynecomastia ||| Sleep Initiation and Maintenance Disorders ||| Depression ||| Amnesia ||| Syncope ||| Lacrimal Apparatus Diseases ||| Tinnitus ||| Hypertension ||| Dyspepsia ||| Gastrointestinal Hemorrhage ||| Dental Caries ||| Hemorrhoids ||| Cholecystitis ||| Alopecia
	CHEMBL1595	D006937	DIHYDROCODEINE	Hypercholesterolemia	0	0.5127	D013921 ||| D003248 ||| D019966 ||| D012891 ||| D014717 ||| D011537 ||| D014581 ||| D006177 ||| D007319 ||| D003863 ||| D000647 ||| D013575 ||| D007766 ||| D014012 ||| D006973 ||| D004415 ||| D006471 ||| D003731 ||| D006484 ||| D002764 ||| D000505	Thrombocytopenia ||| Constipation ||| Substance-Related Disorders ||| Sleep Apnea Syndromes ||| Vertigo ||| Pruritus ||| Urticaria ||| Gynecomastia ||| Sleep Initiation and Maintenance Disorders ||| Depression ||| Amnesia ||| Syncope ||| Lacrimal Apparatus Diseases ||| Tinnitus ||| Hypertension ||| Dyspepsia ||| Gastrointestinal Hemorrhage ||| Dental Caries ||| Hemorrhoids ||| Cholecystitis ||| Alopecia
	CHEMBL1595	D012626	DIHYDROCODEINE	Sebaceous Gland Neoplasms	0	0.0280977	D003248 ||| D012891 ||| D014717 ||| D014581 ||| D006177 ||| D007319 ||| D003863 ||| D000647 ||| D014012 ||| D006973 ||| D003731 ||| D006484 ||| D002764 ||| D000505	Constipation ||| Sleep Apnea Syndromes ||| Vertigo ||| Urticaria ||| Gynecomastia ||| Sleep Initiation and Maintenance Disorders ||| Depression ||| Amnesia ||| Tinnitus ||| Hypertension ||| Dental Caries ||| Hemorrhoids ||| Cholecystitis ||| Alopecia
	CHEMBL1595	D001943	DIHYDROCODEINE	Breast Neoplasms	0	0.0658631	D013921 ||| D003248 ||| D019966 ||| D012891 ||| D014717 ||| D011537 ||| D014581 ||| D006177 ||| D007319 ||| D003863 ||| D000647 ||| D013575 ||| D007766 ||| D014012 ||| D006973 ||| D004415 ||| D006471 ||| D003731 ||| D006484 ||| D002764 ||| D000505	Thrombocytopenia ||| Constipation ||| Substance-Related Disorders ||| Sleep Apnea Syndromes ||| Vertigo ||| Pruritus ||| Urticaria ||| Gynecomastia ||| Sleep Initiation and Maintenance Disorders ||| Depression ||| Amnesia ||| Syncope ||| Lacrimal Apparatus Diseases ||| Tinnitus ||| Hypertension ||| Dyspepsia ||| Gastrointestinal Hemorrhage ||| Dental Caries ||| Hemorrhoids ||| Cholecystitis ||| Alopecia
	CHEMBL1595	D002280	DIHYDROCODEINE	Carcinoma, Basal Cell	0	0.0430049	D013921 ||| D003248 ||| D019966 ||| D012891 ||| D014717 ||| D011537 ||| D014581 ||| D006177 ||| D007319 ||| D003863 ||| D000647 ||| D013575 ||| D007766 ||| D014012 ||| D006973 ||| D004415 ||| D006471 ||| D003731 ||| D006484 ||| D002764 ||| D000505	Thrombocytopenia ||| Constipation ||| Substance-Related Disorders ||| Sleep Apnea Syndromes ||| Vertigo ||| Pruritus ||| Urticaria ||| Gynecomastia ||| Sleep Initiation and Maintenance Disorders ||| Depression ||| Amnesia ||| Syncope ||| Lacrimal Apparatus Diseases ||| Tinnitus ||| Hypertension ||| Dyspepsia ||| Gastrointestinal Hemorrhage ||| Dental Caries ||| Hemorrhoids ||| Cholecystitis ||| Alopecia
	CHEMBL1595	D000230	DIHYDROCODEINE	Adenocarcinoma	0	0.0949998	D003248 ||| D012891 ||| D014717 ||| D014581 ||| D006177 ||| D007319 ||| D003863 ||| D000647 ||| D014012 ||| D006973 ||| D003731 ||| D006484 ||| D002764 ||| D000505	Constipation ||| Sleep Apnea Syndromes ||| Vertigo ||| Urticaria ||| Gynecomastia ||| Sleep Initiation and Maintenance Disorders ||| Depression ||| Amnesia ||| Tinnitus ||| Hypertension ||| Dental Caries ||| Hemorrhoids ||| Cholecystitis ||| Alopecia
	CHEMBL1595	D002386	DIHYDROCODEINE	Cataract	0	0.0446569	D013921 ||| D003248 ||| D019966 ||| D012891 ||| D014717 ||| D011537 ||| D014581 ||| D006177 ||| D007319 ||| D003863 ||| D000647 ||| D013575 ||| D007766 ||| D014012 ||| D006973 ||| D004415 ||| D006471 ||| D003731 ||| D006484 ||| D002764 ||| D000505	Thrombocytopenia ||| Constipation ||| Substance-Related Disorders ||| Sleep Apnea Syndromes ||| Vertigo ||| Pruritus ||| Urticaria ||| Gynecomastia ||| Sleep Initiation and Maintenance Disorders ||| Depression ||| Amnesia ||| Syncope ||| Lacrimal Apparatus Diseases ||| Tinnitus ||| Hypertension ||| Dyspepsia ||| Gastrointestinal Hemorrhage ||| Dental Caries ||| Hemorrhoids ||| Cholecystitis ||| Alopecia
	CHEMBL1595	D006552	DIHYDROCODEINE	Hernia, Inguinal	0	0.0538475	D013921 ||| D003248 ||| D019966 ||| D012891 ||| D014717 ||| D011537 ||| D014581 ||| D006177 ||| D007319 ||| D003863 ||| D000647 ||| D013575 ||| D007766 ||| D014012 ||| D006973 ||| D004415 ||| D006471 ||| D003731 ||| D006484 ||| D002764 ||| D000505	Thrombocytopenia ||| Constipation ||| Substance-Related Disorders ||| Sleep Apnea Syndromes ||| Vertigo ||| Pruritus ||| Urticaria ||| Gynecomastia ||| Sleep Initiation and Maintenance Disorders ||| Depression ||| Amnesia ||| Syncope ||| Lacrimal Apparatus Diseases ||| Tinnitus ||| Hypertension ||| Dyspepsia ||| Gastrointestinal Hemorrhage ||| Dental Caries ||| Hemorrhoids ||| Cholecystitis ||| Alopecia
	CHEMBL1595	D012005	DIHYDROCODEINE	Rectal Prolapse	0	0.0746621	D003248 ||| D012891 ||| D014717 ||| D014581 ||| D006177 ||| D007319 ||| D003863 ||| D000647 ||| D014012 ||| D006973 ||| D003731 ||| D006484 ||| D002764 ||| D000505	Constipation ||| Sleep Apnea Syndromes ||| Vertigo ||| Urticaria ||| Gynecomastia ||| Sleep Initiation and Maintenance Disorders ||| Depression ||| Amnesia ||| Tinnitus ||| Hypertension ||| Dental Caries ||| Hemorrhoids ||| Cholecystitis ||| Alopecia
	CHEMBL1595	D014029	DIHYDROCODEINE	Tobacco Use Disorder	0	0.0797991	D003248 ||| D012891 ||| D014717 ||| D014581 ||| D006177 ||| D007319 ||| D003863 ||| D000647 ||| D014012 ||| D006973 ||| D003731 ||| D006484 ||| D002764 ||| D000505	Constipation ||| Sleep Apnea Syndromes ||| Vertigo ||| Urticaria ||| Gynecomastia ||| Sleep Initiation and Maintenance Disorders ||| Depression ||| Amnesia ||| Tinnitus ||| Hypertension ||| Dental Caries ||| Hemorrhoids ||| Cholecystitis ||| Alopecia
	CHEMBL1595	D009203	DIHYDROCODEINE	Myocardial Infarction	0	0.380468	D013921 ||| D003248 ||| D019966 ||| D012891 ||| D014717 ||| D011537 ||| D014581 ||| D006177 ||| D007319 ||| D003863 ||| D000647 ||| D013575 ||| D007766 ||| D014012 ||| D006973 ||| D004415 ||| D006471 ||| D003731 ||| D006484 ||| D002764 ||| D000505	Thrombocytopenia ||| Constipation ||| Substance-Related Disorders ||| Sleep Apnea Syndromes ||| Vertigo ||| Pruritus ||| Urticaria ||| Gynecomastia ||| Sleep Initiation and Maintenance Disorders ||| Depression ||| Amnesia ||| Syncope ||| Lacrimal Apparatus Diseases ||| Tinnitus ||| Hypertension ||| Dyspepsia ||| Gastrointestinal Hemorrhage ||| Dental Caries ||| Hemorrhoids ||| Cholecystitis ||| Alopecia
	CHEMBL1595	D005756	DIHYDROCODEINE	Gastritis	0	0.023216	D013921 ||| D003248 ||| D019966 ||| D012891 ||| D014717 ||| D011537 ||| D014581 ||| D006177 ||| D007319 ||| D003863 ||| D000647 ||| D013575 ||| D007766 ||| D014012 ||| D006973 ||| D004415 ||| D006471 ||| D003731 ||| D006484 ||| D002764 ||| D000505	Thrombocytopenia ||| Constipation ||| Substance-Related Disorders ||| Sleep Apnea Syndromes ||| Vertigo ||| Pruritus ||| Urticaria ||| Gynecomastia ||| Sleep Initiation and Maintenance Disorders ||| Depression ||| Amnesia ||| Syncope ||| Lacrimal Apparatus Diseases ||| Tinnitus ||| Hypertension ||| Dyspepsia ||| Gastrointestinal Hemorrhage ||| Dental Caries ||| Hemorrhoids ||| Cholecystitis ||| Alopecia
	CHEMBL1595	D006548	DIHYDROCODEINE	Hernia, Diaphragmatic	0	0.0233946	D013921 ||| D003248 ||| D019966 ||| D012891 ||| D014717 ||| D011537 ||| D014581 ||| D006177 ||| D007319 ||| D003863 ||| D000647 ||| D013575 ||| D007766 ||| D014012 ||| D006973 ||| D004415 ||| D006471 ||| D003731 ||| D006484 ||| D002764 ||| D000505	Thrombocytopenia ||| Constipation ||| Substance-Related Disorders ||| Sleep Apnea Syndromes ||| Vertigo ||| Pruritus ||| Urticaria ||| Gynecomastia ||| Sleep Initiation and Maintenance Disorders ||| Depression ||| Amnesia ||| Syncope ||| Lacrimal Apparatus Diseases ||| Tinnitus ||| Hypertension ||| Dyspepsia ||| Gastrointestinal Hemorrhage ||| Dental Caries ||| Hemorrhoids ||| Cholecystitis ||| Alopecia
	CHEMBL1595	D000076385	DIHYDROCODEINE	Diverticular Diseases	0	0.0946111	D003248 ||| D012891 ||| D014717 ||| D014581 ||| D006177 ||| D007319 ||| D003863 ||| D000647 ||| D014012 ||| D006973 ||| D003731 ||| D006484 ||| D002764 ||| D000505	Constipation ||| Sleep Apnea Syndromes ||| Vertigo ||| Urticaria ||| Gynecomastia ||| Sleep Initiation and Maintenance Disorders ||| Depression ||| Amnesia ||| Tinnitus ||| Hypertension ||| Dental Caries ||| Hemorrhoids ||| Cholecystitis ||| Alopecia
	CHEMBL1595	D007319	DIHYDROCODEINE	Sleep Initiation and Maintenance Disorders	1	0.0397111	D013921 ||| D003248 ||| D019966 ||| D012891 ||| D014717 ||| D011537 ||| D014581 ||| D006177 ||| D003863 ||| D000647 ||| D013575 ||| D007766 ||| D014012 ||| D006973 ||| D004415 ||| D006471 ||| D003731 ||| D006484 ||| D002764 ||| D000505	Thrombocytopenia ||| Constipation ||| Substance-Related Disorders ||| Sleep Apnea Syndromes ||| Vertigo ||| Pruritus ||| Urticaria ||| Gynecomastia ||| Depression ||| Amnesia ||| Syncope ||| Lacrimal Apparatus Diseases ||| Tinnitus ||| Hypertension ||| Dyspepsia ||| Gastrointestinal Hemorrhage ||| Dental Caries ||| Hemorrhoids ||| Cholecystitis ||| Alopecia
	CHEMBL1595	D009290	DIHYDROCODEINE	Narcolepsy	0	0.0197928	D013921 ||| D003248 ||| D019966 ||| D012891 ||| D014717 ||| D011537 ||| D014581 ||| D006177 ||| D007319 ||| D003863 ||| D000647 ||| D013575 ||| D007766 ||| D014012 ||| D006973 ||| D004415 ||| D006471 ||| D003731 ||| D006484 ||| D002764 ||| D000505	Thrombocytopenia ||| Constipation ||| Substance-Related Disorders ||| Sleep Apnea Syndromes ||| Vertigo ||| Pruritus ||| Urticaria ||| Gynecomastia ||| Sleep Initiation and Maintenance Disorders ||| Depression ||| Amnesia ||| Syncope ||| Lacrimal Apparatus Diseases ||| Tinnitus ||| Hypertension ||| Dyspepsia ||| Gastrointestinal Hemorrhage ||| Dental Caries ||| Hemorrhoids ||| Cholecystitis ||| Alopecia
	CHEMBL1595	D003922	DIHYDROCODEINE	Diabetes Mellitus, Type 1	0	0.0236062	D003248 ||| D012891 ||| D014717 ||| D014581 ||| D006177 ||| D007319 ||| D003863 ||| D000647 ||| D014012 ||| D006973 ||| D003731 ||| D006484 ||| D002764 ||| D000505	Constipation ||| Sleep Apnea Syndromes ||| Vertigo ||| Urticaria ||| Gynecomastia ||| Sleep Initiation and Maintenance Disorders ||| Depression ||| Amnesia ||| Tinnitus ||| Hypertension ||| Dental Caries ||| Hemorrhoids ||| Cholecystitis ||| Alopecia
	CHEMBL1595	D002446	DIHYDROCODEINE	Celiac Disease	0	0.0541568	D003248 ||| D012891 ||| D014717 ||| D014581 ||| D006177 ||| D007319 ||| D003863 ||| D000647 ||| D014012 ||| D006973 ||| D003731 ||| D006484 ||| D002764 ||| D000505	Constipation ||| Sleep Apnea Syndromes ||| Vertigo ||| Urticaria ||| Gynecomastia ||| Sleep Initiation and Maintenance Disorders ||| Depression ||| Amnesia ||| Tinnitus ||| Hypertension ||| Dental Caries ||| Hemorrhoids ||| Cholecystitis ||| Alopecia
	CHEMBL1595	D008105	DIHYDROCODEINE	Liver Cirrhosis, Biliary	0	0.0553488	D003248 ||| D012891 ||| D014717 ||| D014581 ||| D006177 ||| D007319 ||| D003863 ||| D000647 ||| D014012 ||| D006973 ||| D003731 ||| D006484 ||| D002764 ||| D000505	Constipation ||| Sleep Apnea Syndromes ||| Vertigo ||| Urticaria ||| Gynecomastia ||| Sleep Initiation and Maintenance Disorders ||| Depression ||| Amnesia ||| Tinnitus ||| Hypertension ||| Dental Caries ||| Hemorrhoids ||| Cholecystitis ||| Alopecia
	CHEMBL1595	D014820	DIHYDROCODEINE	Vitiligo	0	0.0299802	D003248 ||| D012891 ||| D014717 ||| D014581 ||| D006177 ||| D007319 ||| D003863 ||| D000647 ||| D014012 ||| D006973 ||| D003731 ||| D006484 ||| D002764 ||| D000505	Constipation ||| Sleep Apnea Syndromes ||| Vertigo ||| Urticaria ||| Gynecomastia ||| Sleep Initiation and Maintenance Disorders ||| Depression ||| Amnesia ||| Tinnitus ||| Hypertension ||| Dental Caries ||| Hemorrhoids ||| Cholecystitis ||| Alopecia
	CHEMBL1595	D009798	DIHYDROCODEINE	Ocular Hypertension	0	0.05802	D003248 ||| D012891 ||| D014717 ||| D014581 ||| D006177 ||| D007319 ||| D003863 ||| D000647 ||| D014012 ||| D006973 ||| D003731 ||| D006484 ||| D002764 ||| D000505	Constipation ||| Sleep Apnea Syndromes ||| Vertigo ||| Urticaria ||| Gynecomastia ||| Sleep Initiation and Maintenance Disorders ||| Depression ||| Amnesia ||| Tinnitus ||| Hypertension ||| Dental Caries ||| Hemorrhoids ||| Cholecystitis ||| Alopecia
	CHEMBL1595	D009447	DIHYDROCODEINE	Neuroblastoma	0	0.0634367	D003248 ||| D012891 ||| D014717 ||| D014581 ||| D006177 ||| D007319 ||| D003863 ||| D000647 ||| D014012 ||| D006973 ||| D003731 ||| D006484 ||| D002764 ||| D000505	Constipation ||| Sleep Apnea Syndromes ||| Vertigo ||| Urticaria ||| Gynecomastia ||| Sleep Initiation and Maintenance Disorders ||| Depression ||| Amnesia ||| Tinnitus ||| Hypertension ||| Dental Caries ||| Hemorrhoids ||| Cholecystitis ||| Alopecia
	CHEMBL1595	D012559	DIHYDROCODEINE	Schizophrenia	0	0.194882	D013921 ||| D003248 ||| D019966 ||| D012891 ||| D014717 ||| D011537 ||| D014581 ||| D006177 ||| D007319 ||| D003863 ||| D000647 ||| D013575 ||| D007766 ||| D014012 ||| D006973 ||| D004415 ||| D006471 ||| D003731 ||| D006484 ||| D002764 ||| D000505	Thrombocytopenia ||| Constipation ||| Substance-Related Disorders ||| Sleep Apnea Syndromes ||| Vertigo ||| Pruritus ||| Urticaria ||| Gynecomastia ||| Sleep Initiation and Maintenance Disorders ||| Depression ||| Amnesia ||| Syncope ||| Lacrimal Apparatus Diseases ||| Tinnitus ||| Hypertension ||| Dyspepsia ||| Gastrointestinal Hemorrhage ||| Dental Caries ||| Hemorrhoids ||| Cholecystitis ||| Alopecia
	CHEMBL1595	D000690	DIHYDROCODEINE	Amyotrophic Lateral Sclerosis	0	0.0282562	D003248 ||| D012891 ||| D014717 ||| D014581 ||| D006177 ||| D007319 ||| D003863 ||| D000647 ||| D014012 ||| D006973 ||| D003731 ||| D006484 ||| D002764 ||| D000505	Constipation ||| Sleep Apnea Syndromes ||| Vertigo ||| Urticaria ||| Gynecomastia ||| Sleep Initiation and Maintenance Disorders ||| Depression ||| Amnesia ||| Tinnitus ||| Hypertension ||| Dental Caries ||| Hemorrhoids ||| Cholecystitis ||| Alopecia
	CHEMBL1595	D008180	DIHYDROCODEINE	Lupus Erythematosus, Systemic	0	0.0260613	D013921 ||| D003248 ||| D019966 ||| D012891 ||| D014717 ||| D011537 ||| D014581 ||| D006177 ||| D007319 ||| D003863 ||| D000647 ||| D013575 ||| D007766 ||| D014012 ||| D006973 ||| D004415 ||| D006471 ||| D003731 ||| D006484 ||| D002764 ||| D000505	Thrombocytopenia ||| Constipation ||| Substance-Related Disorders ||| Sleep Apnea Syndromes ||| Vertigo ||| Pruritus ||| Urticaria ||| Gynecomastia ||| Sleep Initiation and Maintenance Disorders ||| Depression ||| Amnesia ||| Syncope ||| Lacrimal Apparatus Diseases ||| Tinnitus ||| Hypertension ||| Dyspepsia ||| Gastrointestinal Hemorrhage ||| Dental Caries ||| Hemorrhoids ||| Cholecystitis ||| Alopecia
	CHEMBL1595	D000437	DIHYDROCODEINE	Alcoholism	0	0.111162	D003248 ||| D012891 ||| D014717 ||| D014581 ||| D006177 ||| D007319 ||| D003863 ||| D000647 ||| D014012 ||| D006973 ||| D003731 ||| D006484 ||| D002764 ||| D000505	Constipation ||| Sleep Apnea Syndromes ||| Vertigo ||| Urticaria ||| Gynecomastia ||| Sleep Initiation and Maintenance Disorders ||| Depression ||| Amnesia ||| Tinnitus ||| Hypertension ||| Dental Caries ||| Hemorrhoids ||| Cholecystitis ||| Alopecia
	CHEMBL1595	D000067877	DIHYDROCODEINE	Autism Spectrum Disorder	0	0.0682027	D003248 ||| D012891 ||| D014717 ||| D014581 ||| D006177 ||| D007319 ||| D003863 ||| D000647 ||| D014012 ||| D006973 ||| D003731 ||| D006484 ||| D002764 ||| D000505	Constipation ||| Sleep Apnea Syndromes ||| Vertigo ||| Urticaria ||| Gynecomastia ||| Sleep Initiation and Maintenance Disorders ||| Depression ||| Amnesia ||| Tinnitus ||| Hypertension ||| Dental Caries ||| Hemorrhoids ||| Cholecystitis ||| Alopecia
	CHEMBL1595	D001714	DIHYDROCODEINE	Bipolar Disorder	0	0.108089	D013921 ||| D003248 ||| D019966 ||| D012891 ||| D014717 ||| D011537 ||| D014581 ||| D006177 ||| D007319 ||| D003863 ||| D000647 ||| D013575 ||| D007766 ||| D014012 ||| D006973 ||| D004415 ||| D006471 ||| D003731 ||| D006484 ||| D002764 ||| D000505	Thrombocytopenia ||| Constipation ||| Substance-Related Disorders ||| Sleep Apnea Syndromes ||| Vertigo ||| Pruritus ||| Urticaria ||| Gynecomastia ||| Sleep Initiation and Maintenance Disorders ||| Depression ||| Amnesia ||| Syncope ||| Lacrimal Apparatus Diseases ||| Tinnitus ||| Hypertension ||| Dyspepsia ||| Gastrointestinal Hemorrhage ||| Dental Caries ||| Hemorrhoids ||| Cholecystitis ||| Alopecia
	CHEMBL1595	D009771	DIHYDROCODEINE	Obsessive-Compulsive Disorder	0	0.0590111	D003248 ||| D012891 ||| D014717 ||| D014581 ||| D006177 ||| D007319 ||| D003863 ||| D000647 ||| D014012 ||| D006973 ||| D003731 ||| D006484 ||| D002764 ||| D000505	Constipation ||| Sleep Apnea Syndromes ||| Vertigo ||| Urticaria ||| Gynecomastia ||| Sleep Initiation and Maintenance Disorders ||| Depression ||| Amnesia ||| Tinnitus ||| Hypertension ||| Dental Caries ||| Hemorrhoids ||| Cholecystitis ||| Alopecia
	CHEMBL1595	D003924	DIHYDROCODEINE	Diabetes Mellitus, Type 2	0	0.0966458	D003248 ||| D012891 ||| D014717 ||| D014581 ||| D006177 ||| D007319 ||| D003863 ||| D000647 ||| D014012 ||| D006973 ||| D003731 ||| D006484 ||| D002764 ||| D000505	Constipation ||| Sleep Apnea Syndromes ||| Vertigo ||| Urticaria ||| Gynecomastia ||| Sleep Initiation and Maintenance Disorders ||| Depression ||| Amnesia ||| Tinnitus ||| Hypertension ||| Dental Caries ||| Hemorrhoids ||| Cholecystitis ||| Alopecia
	CHEMBL1595	D000544	DIHYDROCODEINE	Alzheimer Disease	0	0.0462145	D003248 ||| D012891 ||| D014717 ||| D014581 ||| D006177 ||| D007319 ||| D003863 ||| D000647 ||| D014012 ||| D006973 ||| D003731 ||| D006484 ||| D002764 ||| D000505	Constipation ||| Sleep Apnea Syndromes ||| Vertigo ||| Urticaria ||| Gynecomastia ||| Sleep Initiation and Maintenance Disorders ||| Depression ||| Amnesia ||| Tinnitus ||| Hypertension ||| Dental Caries ||| Hemorrhoids ||| Cholecystitis ||| Alopecia
	CHEMBL1595	D004827	DIHYDROCODEINE	Epilepsy	0	0.0270542	D013921 ||| D003248 ||| D019966 ||| D012891 ||| D014717 ||| D011537 ||| D014581 ||| D006177 ||| D007319 ||| D003863 ||| D000647 ||| D013575 ||| D007766 ||| D014012 ||| D006973 ||| D004415 ||| D006471 ||| D003731 ||| D006484 ||| D002764 ||| D000505	Thrombocytopenia ||| Constipation ||| Substance-Related Disorders ||| Sleep Apnea Syndromes ||| Vertigo ||| Pruritus ||| Urticaria ||| Gynecomastia ||| Sleep Initiation and Maintenance Disorders ||| Depression ||| Amnesia ||| Syncope ||| Lacrimal Apparatus Diseases ||| Tinnitus ||| Hypertension ||| Dyspepsia ||| Gastrointestinal Hemorrhage ||| Dental Caries ||| Hemorrhoids ||| Cholecystitis ||| Alopecia
	CHEMBL1595	D005901	DIHYDROCODEINE	Glaucoma	0	0.0662316	D013921 ||| D003248 ||| D019966 ||| D012891 ||| D014717 ||| D011537 ||| D014581 ||| D006177 ||| D007319 ||| D003863 ||| D000647 ||| D013575 ||| D007766 ||| D014012 ||| D006973 ||| D004415 ||| D006471 ||| D003731 ||| D006484 ||| D002764 ||| D000505	Thrombocytopenia ||| Constipation ||| Substance-Related Disorders ||| Sleep Apnea Syndromes ||| Vertigo ||| Pruritus ||| Urticaria ||| Gynecomastia ||| Sleep Initiation and Maintenance Disorders ||| Depression ||| Amnesia ||| Syncope ||| Lacrimal Apparatus Diseases ||| Tinnitus ||| Hypertension ||| Dyspepsia ||| Gastrointestinal Hemorrhage ||| Dental Caries ||| Hemorrhoids ||| Cholecystitis ||| Alopecia
	CHEMBL1595	D051436	DIHYDROCODEINE	Renal Insufficiency, Chronic	0	0.132949	D003248 ||| D012891 ||| D014717 ||| D014581 ||| D006177 ||| D007319 ||| D003863 ||| D000647 ||| D014012 ||| D006973 ||| D003731 ||| D006484 ||| D002764 ||| D000505	Constipation ||| Sleep Apnea Syndromes ||| Vertigo ||| Urticaria ||| Gynecomastia ||| Sleep Initiation and Maintenance Disorders ||| Depression ||| Amnesia ||| Tinnitus ||| Hypertension ||| Dental Caries ||| Hemorrhoids ||| Cholecystitis ||| Alopecia
	CHEMBL1595	D013167	DIHYDROCODEINE	Spondylitis, Ankylosing	0	0.0386733	D003248 ||| D012891 ||| D014717 ||| D014581 ||| D006177 ||| D007319 ||| D003863 ||| D000647 ||| D014012 ||| D006973 ||| D003731 ||| D006484 ||| D002764 ||| D000505	Constipation ||| Sleep Apnea Syndromes ||| Vertigo ||| Urticaria ||| Gynecomastia ||| Sleep Initiation and Maintenance Disorders ||| Depression ||| Amnesia ||| Tinnitus ||| Hypertension ||| Dental Caries ||| Hemorrhoids ||| Cholecystitis ||| Alopecia
	CHEMBL1595	D003863	DIHYDROCODEINE	Depression	1	0.0761972	D013921 ||| D003248 ||| D019966 ||| D012891 ||| D014717 ||| D011537 ||| D014581 ||| D006177 ||| D007319 ||| D000647 ||| D013575 ||| D007766 ||| D014012 ||| D006973 ||| D004415 ||| D006471 ||| D003731 ||| D006484 ||| D002764 ||| D000505	Thrombocytopenia ||| Constipation ||| Substance-Related Disorders ||| Sleep Apnea Syndromes ||| Vertigo ||| Pruritus ||| Urticaria ||| Gynecomastia ||| Sleep Initiation and Maintenance Disorders ||| Amnesia ||| Syncope ||| Lacrimal Apparatus Diseases ||| Tinnitus ||| Hypertension ||| Dyspepsia ||| Gastrointestinal Hemorrhage ||| Dental Caries ||| Hemorrhoids ||| Cholecystitis ||| Alopecia
	CHEMBL1595	D010003	DIHYDROCODEINE	Osteoarthritis	0	0.175528	D013921 ||| D003248 ||| D019966 ||| D012891 ||| D014717 ||| D011537 ||| D014581 ||| D006177 ||| D007319 ||| D003863 ||| D000647 ||| D013575 ||| D007766 ||| D014012 ||| D006973 ||| D004415 ||| D006471 ||| D003731 ||| D006484 ||| D002764 ||| D000505	Thrombocytopenia ||| Constipation ||| Substance-Related Disorders ||| Sleep Apnea Syndromes ||| Vertigo ||| Pruritus ||| Urticaria ||| Gynecomastia ||| Sleep Initiation and Maintenance Disorders ||| Depression ||| Amnesia ||| Syncope ||| Lacrimal Apparatus Diseases ||| Tinnitus ||| Hypertension ||| Dyspepsia ||| Gastrointestinal Hemorrhage ||| Dental Caries ||| Hemorrhoids ||| Cholecystitis ||| Alopecia
	CHEMBL1595	D000419	DIHYDROCODEINE	Albuminuria	0	0.040897	D003248 ||| D012891 ||| D014717 ||| D014581 ||| D006177 ||| D007319 ||| D003863 ||| D000647 ||| D014012 ||| D006973 ||| D003731 ||| D006484 ||| D002764 ||| D000505	Constipation ||| Sleep Apnea Syndromes ||| Vertigo ||| Urticaria ||| Gynecomastia ||| Sleep Initiation and Maintenance Disorders ||| Depression ||| Amnesia ||| Tinnitus ||| Hypertension ||| Dental Caries ||| Hemorrhoids ||| Cholecystitis ||| Alopecia
	CHEMBL1595	D001281	DIHYDROCODEINE	Atrial Fibrillation	0	0.0296534	D013921 ||| D003248 ||| D019966 ||| D012891 ||| D014717 ||| D011537 ||| D014581 ||| D006177 ||| D007319 ||| D003863 ||| D000647 ||| D013575 ||| D007766 ||| D014012 ||| D006973 ||| D004415 ||| D006471 ||| D003731 ||| D006484 ||| D002764 ||| D000505	Thrombocytopenia ||| Constipation ||| Substance-Related Disorders ||| Sleep Apnea Syndromes ||| Vertigo ||| Pruritus ||| Urticaria ||| Gynecomastia ||| Sleep Initiation and Maintenance Disorders ||| Depression ||| Amnesia ||| Syncope ||| Lacrimal Apparatus Diseases ||| Tinnitus ||| Hypertension ||| Dyspepsia ||| Gastrointestinal Hemorrhage ||| Dental Caries ||| Hemorrhoids ||| Cholecystitis ||| Alopecia
	CHEMBL1595	D006973	DIHYDROCODEINE	Hypertension	1	0.122458	D013921 ||| D003248 ||| D019966 ||| D012891 ||| D014717 ||| D011537 ||| D014581 ||| D006177 ||| D007319 ||| D003863 ||| D000647 ||| D013575 ||| D007766 ||| D014012 ||| D004415 ||| D006471 ||| D003731 ||| D006484 ||| D002764 ||| D000505	Thrombocytopenia ||| Constipation ||| Substance-Related Disorders ||| Sleep Apnea Syndromes ||| Vertigo ||| Pruritus ||| Urticaria ||| Gynecomastia ||| Sleep Initiation and Maintenance Disorders ||| Depression ||| Amnesia ||| Syncope ||| Lacrimal Apparatus Diseases ||| Tinnitus ||| Dyspepsia ||| Gastrointestinal Hemorrhage ||| Dental Caries ||| Hemorrhoids ||| Cholecystitis ||| Alopecia
	CHEMBL1595	D006327	DIHYDROCODEINE	Heart Block	0	0.02419	D013921 ||| D003248 ||| D019966 ||| D012891 ||| D014717 ||| D011537 ||| D014581 ||| D006177 ||| D007319 ||| D003863 ||| D000647 ||| D013575 ||| D007766 ||| D006973 ||| D004415 ||| D006471 ||| D003731 ||| D006484 ||| D002764 ||| D000505	Thrombocytopenia ||| Constipation ||| Substance-Related Disorders ||| Sleep Apnea Syndromes ||| Vertigo ||| Pruritus ||| Urticaria ||| Gynecomastia ||| Sleep Initiation and Maintenance Disorders ||| Depression ||| Amnesia ||| Syncope ||| Lacrimal Apparatus Diseases ||| Hypertension ||| Dyspepsia ||| Gastrointestinal Hemorrhage ||| Dental Caries ||| Hemorrhoids ||| Cholecystitis ||| Alopecia
	CHEMBL1595	D055623	DIHYDROCODEINE	Keratosis, Actinic	0	0.0458132	D013921 ||| D003248 ||| D019966 ||| D012891 ||| D014717 ||| D011537 ||| D014581 ||| D006177 ||| D007319 ||| D003863 ||| D000647 ||| D013575 ||| D007766 ||| D006973 ||| D004415 ||| D006471 ||| D003731 ||| D006484 ||| D002764 ||| D000505	Thrombocytopenia ||| Constipation ||| Substance-Related Disorders ||| Sleep Apnea Syndromes ||| Vertigo ||| Pruritus ||| Urticaria ||| Gynecomastia ||| Sleep Initiation and Maintenance Disorders ||| Depression ||| Amnesia ||| Syncope ||| Lacrimal Apparatus Diseases ||| Hypertension ||| Dyspepsia ||| Gastrointestinal Hemorrhage ||| Dental Caries ||| Hemorrhoids ||| Cholecystitis ||| Alopecia
	CHEMBL1595	D001991	DIHYDROCODEINE	Bronchitis	0	0.0364448	D013921 ||| D003248 ||| D019966 ||| D012891 ||| D014717 ||| D011537 ||| D014581 ||| D006177 ||| D007319 ||| D003863 ||| D000647 ||| D013575 ||| D007766 ||| D006973 ||| D004415 ||| D006471 ||| D003731 ||| D006484 ||| D002764 ||| D000505	Thrombocytopenia ||| Constipation ||| Substance-Related Disorders ||| Sleep Apnea Syndromes ||| Vertigo ||| Pruritus ||| Urticaria ||| Gynecomastia ||| Sleep Initiation and Maintenance Disorders ||| Depression ||| Amnesia ||| Syncope ||| Lacrimal Apparatus Diseases ||| Hypertension ||| Dyspepsia ||| Gastrointestinal Hemorrhage ||| Dental Caries ||| Hemorrhoids ||| Cholecystitis ||| Alopecia
	CHEMBL1595	D008175	DIHYDROCODEINE	Lung Neoplasms	0	0.0195431	D013921 ||| D003248 ||| D019966 ||| D012891 ||| D014717 ||| D011537 ||| D014581 ||| D006177 ||| D007319 ||| D003863 ||| D000647 ||| D013575 ||| D007766 ||| D006973 ||| D004415 ||| D006471 ||| D003731 ||| D006484 ||| D002764 ||| D000505	Thrombocytopenia ||| Constipation ||| Substance-Related Disorders ||| Sleep Apnea Syndromes ||| Vertigo ||| Pruritus ||| Urticaria ||| Gynecomastia ||| Sleep Initiation and Maintenance Disorders ||| Depression ||| Amnesia ||| Syncope ||| Lacrimal Apparatus Diseases ||| Hypertension ||| Dyspepsia ||| Gastrointestinal Hemorrhage ||| Dental Caries ||| Hemorrhoids ||| Cholecystitis ||| Alopecia
	CHEMBL1595	D008545	DIHYDROCODEINE	Melanoma	0	0.0119612	D013921 ||| D003248 ||| D019966 ||| D012891 ||| D014717 ||| D011537 ||| D014581 ||| D006177 ||| D007319 ||| D003863 ||| D000647 ||| D013575 ||| D007766 ||| D006973 ||| D004415 ||| D006471 ||| D003731 ||| D006484 ||| D002764 ||| D000505	Thrombocytopenia ||| Constipation ||| Substance-Related Disorders ||| Sleep Apnea Syndromes ||| Vertigo ||| Pruritus ||| Urticaria ||| Gynecomastia ||| Sleep Initiation and Maintenance Disorders ||| Depression ||| Amnesia ||| Syncope ||| Lacrimal Apparatus Diseases ||| Hypertension ||| Dyspepsia ||| Gastrointestinal Hemorrhage ||| Dental Caries ||| Hemorrhoids ||| Cholecystitis ||| Alopecia
	CHEMBL1595	D008228	DIHYDROCODEINE	Lymphoma, Non-Hodgkin	0	0.051276	D013921 ||| D003248 ||| D019966 ||| D012891 ||| D014717 ||| D011537 ||| D014581 ||| D006177 ||| D007319 ||| D003863 ||| D000647 ||| D013575 ||| D007766 ||| D006973 ||| D004415 ||| D006471 ||| D003731 ||| D006484 ||| D002764 ||| D000505	Thrombocytopenia ||| Constipation ||| Substance-Related Disorders ||| Sleep Apnea Syndromes ||| Vertigo ||| Pruritus ||| Urticaria ||| Gynecomastia ||| Sleep Initiation and Maintenance Disorders ||| Depression ||| Amnesia ||| Syncope ||| Lacrimal Apparatus Diseases ||| Hypertension ||| Dyspepsia ||| Gastrointestinal Hemorrhage ||| Dental Caries ||| Hemorrhoids ||| Cholecystitis ||| Alopecia
	CHEMBL1595	D002294	DIHYDROCODEINE	Carcinoma, Squamous Cell	0	0.0609293	D013921 ||| D003248 ||| D019966 ||| D012891 ||| D014717 ||| D011537 ||| D014581 ||| D006177 ||| D007319 ||| D003863 ||| D000647 ||| D013575 ||| D007766 ||| D006973 ||| D004415 ||| D006471 ||| D003731 ||| D006484 ||| D002764 ||| D000505	Thrombocytopenia ||| Constipation ||| Substance-Related Disorders ||| Sleep Apnea Syndromes ||| Vertigo ||| Pruritus ||| Urticaria ||| Gynecomastia ||| Sleep Initiation and Maintenance Disorders ||| Depression ||| Amnesia ||| Syncope ||| Lacrimal Apparatus Diseases ||| Hypertension ||| Dyspepsia ||| Gastrointestinal Hemorrhage ||| Dental Caries ||| Hemorrhoids ||| Cholecystitis ||| Alopecia
	CHEMBL1595	D002349	DIHYDROCODEINE	Carpal Tunnel Syndrome	0	0.0837809	D013921 ||| D003248 ||| D019966 ||| D012891 ||| D014717 ||| D011537 ||| D014581 ||| D006177 ||| D007319 ||| D003863 ||| D000647 ||| D013575 ||| D007766 ||| D014012 ||| D006973 ||| D004415 ||| D006471 ||| D003731 ||| D006484 ||| D002764 ||| D000505	Thrombocytopenia ||| Constipation ||| Substance-Related Disorders ||| Sleep Apnea Syndromes ||| Vertigo ||| Pruritus ||| Urticaria ||| Gynecomastia ||| Sleep Initiation and Maintenance Disorders ||| Depression ||| Amnesia ||| Syncope ||| Lacrimal Apparatus Diseases ||| Tinnitus ||| Hypertension ||| Dyspepsia ||| Gastrointestinal Hemorrhage ||| Dental Caries ||| Hemorrhoids ||| Cholecystitis ||| Alopecia
	CHEMBL1595	D016883	DIHYDROCODEINE	Diabetic Ketoacidosis	0	0.0864638	D013921 ||| D003248 ||| D019966 ||| D012891 ||| D014717 ||| D011537 ||| D014581 ||| D006177 ||| D007319 ||| D003863 ||| D000647 ||| D013575 ||| D007766 ||| D006973 ||| D004415 ||| D006471 ||| D003731 ||| D006484 ||| D002764 ||| D000505	Thrombocytopenia ||| Constipation ||| Substance-Related Disorders ||| Sleep Apnea Syndromes ||| Vertigo ||| Pruritus ||| Urticaria ||| Gynecomastia ||| Sleep Initiation and Maintenance Disorders ||| Depression ||| Amnesia ||| Syncope ||| Lacrimal Apparatus Diseases ||| Hypertension ||| Dyspepsia ||| Gastrointestinal Hemorrhage ||| Dental Caries ||| Hemorrhoids ||| Cholecystitis ||| Alopecia
	CHEMBL1595	D001749	DIHYDROCODEINE	Urinary Bladder Neoplasms	0	0.021619	D013921 ||| D003248 ||| D019966 ||| D012891 ||| D014717 ||| D011537 ||| D014581 ||| D006177 ||| D007319 ||| D003863 ||| D000647 ||| D013575 ||| D007766 ||| D006973 ||| D004415 ||| D006471 ||| D003731 ||| D006484 ||| D002764 ||| D000505	Thrombocytopenia ||| Constipation ||| Substance-Related Disorders ||| Sleep Apnea Syndromes ||| Vertigo ||| Pruritus ||| Urticaria ||| Gynecomastia ||| Sleep Initiation and Maintenance Disorders ||| Depression ||| Amnesia ||| Syncope ||| Lacrimal Apparatus Diseases ||| Hypertension ||| Dyspepsia ||| Gastrointestinal Hemorrhage ||| Dental Caries ||| Hemorrhoids ||| Cholecystitis ||| Alopecia
	CHEMBL1595	D007889	DIHYDROCODEINE	Leiomyoma	0	0.0303826	D013921 ||| D003248 ||| D019966 ||| D012891 ||| D014717 ||| D011537 ||| D014581 ||| D006177 ||| D007319 ||| D003863 ||| D000647 ||| D013575 ||| D007766 ||| D006973 ||| D004415 ||| D006471 ||| D003731 ||| D006484 ||| D002764 ||| D000505	Thrombocytopenia ||| Constipation ||| Substance-Related Disorders ||| Sleep Apnea Syndromes ||| Vertigo ||| Pruritus ||| Urticaria ||| Gynecomastia ||| Sleep Initiation and Maintenance Disorders ||| Depression ||| Amnesia ||| Syncope ||| Lacrimal Apparatus Diseases ||| Hypertension ||| Dyspepsia ||| Gastrointestinal Hemorrhage ||| Dental Caries ||| Hemorrhoids ||| Cholecystitis ||| Alopecia
	CHEMBL1595	D018798	DIHYDROCODEINE	Anemia, Iron-Deficiency	0	0.0545567	D013921 ||| D003248 ||| D019966 ||| D012891 ||| D014717 ||| D011537 ||| D014581 ||| D006177 ||| D007319 ||| D003863 ||| D000647 ||| D013575 ||| D007766 ||| D006973 ||| D004415 ||| D006471 ||| D003731 ||| D006484 ||| D002764 ||| D000505	Thrombocytopenia ||| Constipation ||| Substance-Related Disorders ||| Sleep Apnea Syndromes ||| Vertigo ||| Pruritus ||| Urticaria ||| Gynecomastia ||| Sleep Initiation and Maintenance Disorders ||| Depression ||| Amnesia ||| Syncope ||| Lacrimal Apparatus Diseases ||| Hypertension ||| Dyspepsia ||| Gastrointestinal Hemorrhage ||| Dental Caries ||| Hemorrhoids ||| Cholecystitis ||| Alopecia
	CHEMBL1595	D000380	DIHYDROCODEINE	Agranulocytosis	0	0.0500097	D013921 ||| D003248 ||| D019966 ||| D012891 ||| D014717 ||| D011537 ||| D014581 ||| D006177 ||| D007319 ||| D003863 ||| D000647 ||| D013575 ||| D007766 ||| D006973 ||| D004415 ||| D006471 ||| D003731 ||| D006484 ||| D002764	Thrombocytopenia ||| Constipation ||| Substance-Related Disorders ||| Sleep Apnea Syndromes ||| Vertigo ||| Pruritus ||| Urticaria ||| Gynecomastia ||| Sleep Initiation and Maintenance Disorders ||| Depression ||| Amnesia ||| Syncope ||| Lacrimal Apparatus Diseases ||| Hypertension ||| Dyspepsia ||| Gastrointestinal Hemorrhage ||| Dental Caries ||| Hemorrhoids ||| Cholecystitis
	CHEMBL1595	D012893	DIHYDROCODEINE	Sleep Wake Disorders	0	0.342814	D013921 ||| D003248 ||| D019966 ||| D012891 ||| D014717 ||| D011537 ||| D014581 ||| D006177 ||| D007319 ||| D003863 ||| D000647 ||| D013575 ||| D007766 ||| D006973 ||| D004415 ||| D006471 ||| D003731 ||| D006484 ||| D002764 ||| D000505	Thrombocytopenia ||| Constipation ||| Substance-Related Disorders ||| Sleep Apnea Syndromes ||| Vertigo ||| Pruritus ||| Urticaria ||| Gynecomastia ||| Sleep Initiation and Maintenance Disorders ||| Depression ||| Amnesia ||| Syncope ||| Lacrimal Apparatus Diseases ||| Hypertension ||| Dyspepsia ||| Gastrointestinal Hemorrhage ||| Dental Caries ||| Hemorrhoids ||| Cholecystitis ||| Alopecia
	CHEMBL1595	D006429	DIHYDROCODEINE	Hemiplegia	0	0.0208056	D013921 ||| D003248 ||| D019966 ||| D012891 ||| D014717 ||| D011537 ||| D014581 ||| D006177 ||| D007319 ||| D003863 ||| D000647 ||| D013575 ||| D007766 ||| D006973 ||| D004415 ||| D006471 ||| D003731 ||| D006484 ||| D002764	Thrombocytopenia ||| Constipation ||| Substance-Related Disorders ||| Sleep Apnea Syndromes ||| Vertigo ||| Pruritus ||| Urticaria ||| Gynecomastia ||| Sleep Initiation and Maintenance Disorders ||| Depression ||| Amnesia ||| Syncope ||| Lacrimal Apparatus Diseases ||| Hypertension ||| Dyspepsia ||| Gastrointestinal Hemorrhage ||| Dental Caries ||| Hemorrhoids ||| Cholecystitis
	CHEMBL1595	D011655	DIHYDROCODEINE	Pulmonary Embolism	0	0.169248	D013921 ||| D003248 ||| D019966 ||| D012891 ||| D014717 ||| D011537 ||| D014581 ||| D006177 ||| D007319 ||| D003863 ||| D000647 ||| D013575 ||| D007766 ||| D006973 ||| D004415 ||| D006471 ||| D003731 ||| D006484 ||| D002764 ||| D000505	Thrombocytopenia ||| Constipation ||| Substance-Related Disorders ||| Sleep Apnea Syndromes ||| Vertigo ||| Pruritus ||| Urticaria ||| Gynecomastia ||| Sleep Initiation and Maintenance Disorders ||| Depression ||| Amnesia ||| Syncope ||| Lacrimal Apparatus Diseases ||| Hypertension ||| Dyspepsia ||| Gastrointestinal Hemorrhage ||| Dental Caries ||| Hemorrhoids ||| Cholecystitis ||| Alopecia
	CHEMBL1595	D009202	DIHYDROCODEINE	Cardiomyopathies	0	0.0523565	D013921 ||| D003248 ||| D019966 ||| D012891 ||| D014717 ||| D011537 ||| D014581 ||| D006177 ||| D007319 ||| D003863 ||| D000647 ||| D013575 ||| D007766 ||| D014012 ||| D006973 ||| D004415 ||| D006471 ||| D003731 ||| D006484 ||| D002764 ||| D000505	Thrombocytopenia ||| Constipation ||| Substance-Related Disorders ||| Sleep Apnea Syndromes ||| Vertigo ||| Pruritus ||| Urticaria ||| Gynecomastia ||| Sleep Initiation and Maintenance Disorders ||| Depression ||| Amnesia ||| Syncope ||| Lacrimal Apparatus Diseases ||| Tinnitus ||| Hypertension ||| Dyspepsia ||| Gastrointestinal Hemorrhage ||| Dental Caries ||| Hemorrhoids ||| Cholecystitis ||| Alopecia
	CHEMBL1595	D013345	DIHYDROCODEINE	Subarachnoid Hemorrhage	0	0.0970369	D013921 ||| D003248 ||| D019966 ||| D012891 ||| D014717 ||| D011537 ||| D014581 ||| D006177 ||| D007319 ||| D003863 ||| D000647 ||| D013575 ||| D007766 ||| D006973 ||| D004415 ||| D006471 ||| D003731 ||| D006484 ||| D002764 ||| D000505	Thrombocytopenia ||| Constipation ||| Substance-Related Disorders ||| Sleep Apnea Syndromes ||| Vertigo ||| Pruritus ||| Urticaria ||| Gynecomastia ||| Sleep Initiation and Maintenance Disorders ||| Depression ||| Amnesia ||| Syncope ||| Lacrimal Apparatus Diseases ||| Hypertension ||| Dyspepsia ||| Gastrointestinal Hemorrhage ||| Dental Caries ||| Hemorrhoids ||| Cholecystitis ||| Alopecia
	CHEMBL1595	D002543	DIHYDROCODEINE	Cerebral Hemorrhage	0	0.00741277	D013921 ||| D003248 ||| D019966 ||| D012891 ||| D014717 ||| D011537 ||| D014581 ||| D006177 ||| D007319 ||| D003863 ||| D000647 ||| D013575 ||| D007766 ||| D006973 ||| D004415 ||| D006471 ||| D003731 ||| D006484 ||| D002764 ||| D000505	Thrombocytopenia ||| Constipation ||| Substance-Related Disorders ||| Sleep Apnea Syndromes ||| Vertigo ||| Pruritus ||| Urticaria ||| Gynecomastia ||| Sleep Initiation and Maintenance Disorders ||| Depression ||| Amnesia ||| Syncope ||| Lacrimal Apparatus Diseases ||| Hypertension ||| Dyspepsia ||| Gastrointestinal Hemorrhage ||| Dental Caries ||| Hemorrhoids ||| Cholecystitis ||| Alopecia
	CHEMBL1595	D002544	DIHYDROCODEINE	Cerebral Infarction	0	0.076164	D013921 ||| D003248 ||| D019966 ||| D012891 ||| D014717 ||| D011537 ||| D014581 ||| D006177 ||| D007319 ||| D003863 ||| D000647 ||| D013575 ||| D007766 ||| D006973 ||| D004415 ||| D006471 ||| D003731 ||| D006484 ||| D002764	Thrombocytopenia ||| Constipation ||| Substance-Related Disorders ||| Sleep Apnea Syndromes ||| Vertigo ||| Pruritus ||| Urticaria ||| Gynecomastia ||| Sleep Initiation and Maintenance Disorders ||| Depression ||| Amnesia ||| Syncope ||| Lacrimal Apparatus Diseases ||| Hypertension ||| Dyspepsia ||| Gastrointestinal Hemorrhage ||| Dental Caries ||| Hemorrhoids ||| Cholecystitis
	CHEMBL1595	D050197	DIHYDROCODEINE	Arteriosclerosis	0	0.38542	D013921 ||| D003248 ||| D019966 ||| D012891 ||| D014717 ||| D011537 ||| D014581 ||| D006177 ||| D007319 ||| D003863 ||| D000647 ||| D013575 ||| D007766 ||| D006973 ||| D004415 ||| D006471 ||| D003731 ||| D006484 ||| D002764 ||| D000505	Thrombocytopenia ||| Constipation ||| Substance-Related Disorders ||| Sleep Apnea Syndromes ||| Vertigo ||| Pruritus ||| Urticaria ||| Gynecomastia ||| Sleep Initiation and Maintenance Disorders ||| Depression ||| Amnesia ||| Syncope ||| Lacrimal Apparatus Diseases ||| Hypertension ||| Dyspepsia ||| Gastrointestinal Hemorrhage ||| Dental Caries ||| Hemorrhoids ||| Cholecystitis ||| Alopecia
	CHEMBL1595	D010689	DIHYDROCODEINE	Phlebitis	0	0.108188	D013921 ||| D003248 ||| D019966 ||| D012891 ||| D014717 ||| D011537 ||| D014581 ||| D006177 ||| D007319 ||| D003863 ||| D000647 ||| D013575 ||| D007766 ||| D006973 ||| D004415 ||| D006471 ||| D003731 ||| D006484 ||| D002764	Thrombocytopenia ||| Constipation ||| Substance-Related Disorders ||| Sleep Apnea Syndromes ||| Vertigo ||| Pruritus ||| Urticaria ||| Gynecomastia ||| Sleep Initiation and Maintenance Disorders ||| Depression ||| Amnesia ||| Syncope ||| Lacrimal Apparatus Diseases ||| Hypertension ||| Dyspepsia ||| Gastrointestinal Hemorrhage ||| Dental Caries ||| Hemorrhoids ||| Cholecystitis
	CHEMBL1595	D006484	DIHYDROCODEINE	Hemorrhoids	1	0.015723	D013921 ||| D003248 ||| D019966 ||| D012891 ||| D014717 ||| D011537 ||| D014581 ||| D006177 ||| D007319 ||| D003863 ||| D000647 ||| D013575 ||| D007766 ||| D006973 ||| D004415 ||| D006471 ||| D003731 ||| D002764 ||| D000505	Thrombocytopenia ||| Constipation ||| Substance-Related Disorders ||| Sleep Apnea Syndromes ||| Vertigo ||| Pruritus ||| Urticaria ||| Gynecomastia ||| Sleep Initiation and Maintenance Disorders ||| Depression ||| Amnesia ||| Syncope ||| Lacrimal Apparatus Diseases ||| Hypertension ||| Dyspepsia ||| Gastrointestinal Hemorrhage ||| Dental Caries ||| Cholecystitis ||| Alopecia
	CHEMBL1595	D007022	DIHYDROCODEINE	Hypotension	0	0.0704727	D013921 ||| D003248 ||| D019966 ||| D012891 ||| D014717 ||| D011537 ||| D014581 ||| D006177 ||| D007319 ||| D003863 ||| D000647 ||| D013575 ||| D007766 ||| D006973 ||| D004415 ||| D006471 ||| D003731 ||| D006484 ||| D002764	Thrombocytopenia ||| Constipation ||| Substance-Related Disorders ||| Sleep Apnea Syndromes ||| Vertigo ||| Pruritus ||| Urticaria ||| Gynecomastia ||| Sleep Initiation and Maintenance Disorders ||| Depression ||| Amnesia ||| Syncope ||| Lacrimal Apparatus Diseases ||| Hypertension ||| Dyspepsia ||| Gastrointestinal Hemorrhage ||| Dental Caries ||| Hemorrhoids ||| Cholecystitis
	CHEMBL1595	D012852	DIHYDROCODEINE	Sinusitis	0	0.0522272	D013921 ||| D003248 ||| D019966 ||| D012891 ||| D014717 ||| D011537 ||| D014581 ||| D006177 ||| D007319 ||| D003863 ||| D000647 ||| D013575 ||| D007766 ||| D006973 ||| D004415 ||| D006471 ||| D003731 ||| D006484 ||| D002764 ||| D000505	Thrombocytopenia ||| Constipation ||| Substance-Related Disorders ||| Sleep Apnea Syndromes ||| Vertigo ||| Pruritus ||| Urticaria ||| Gynecomastia ||| Sleep Initiation and Maintenance Disorders ||| Depression ||| Amnesia ||| Syncope ||| Lacrimal Apparatus Diseases ||| Hypertension ||| Dyspepsia ||| Gastrointestinal Hemorrhage ||| Dental Caries ||| Hemorrhoids ||| Cholecystitis ||| Alopecia
	CHEMBL1595	D010996	DIHYDROCODEINE	Pleural Effusion	0	0.0304208	D013921 ||| D003248 ||| D019966 ||| D012891 ||| D014717 ||| D011537 ||| D014581 ||| D006177 ||| D007319 ||| D003863 ||| D000647 ||| D013575 ||| D007766 ||| D006973 ||| D004415 ||| D006471 ||| D003731 ||| D006484 ||| D002764	Thrombocytopenia ||| Constipation ||| Substance-Related Disorders ||| Sleep Apnea Syndromes ||| Vertigo ||| Pruritus ||| Urticaria ||| Gynecomastia ||| Sleep Initiation and Maintenance Disorders ||| Depression ||| Amnesia ||| Syncope ||| Lacrimal Apparatus Diseases ||| Hypertension ||| Dyspepsia ||| Gastrointestinal Hemorrhage ||| Dental Caries ||| Hemorrhoids ||| Cholecystitis
	CHEMBL1595	D011030	DIHYDROCODEINE	Pneumothorax	0	0.0211553	D013921 ||| D003248 ||| D019966 ||| D012891 ||| D014717 ||| D011537 ||| D014581 ||| D006177 ||| D007319 ||| D003863 ||| D000647 ||| D013575 ||| D007766 ||| D006973 ||| D004415 ||| D006471 ||| D003731 ||| D006484 ||| D002764 ||| D000505	Thrombocytopenia ||| Constipation ||| Substance-Related Disorders ||| Sleep Apnea Syndromes ||| Vertigo ||| Pruritus ||| Urticaria ||| Gynecomastia ||| Sleep Initiation and Maintenance Disorders ||| Depression ||| Amnesia ||| Syncope ||| Lacrimal Apparatus Diseases ||| Hypertension ||| Dyspepsia ||| Gastrointestinal Hemorrhage ||| Dental Caries ||| Hemorrhoids ||| Cholecystitis ||| Alopecia
	CHEMBL1595	D014060	DIHYDROCODEINE	Tongue Diseases	0	0.0990793	D013921 ||| D003248 ||| D019966 ||| D012891 ||| D014717 ||| D011537 ||| D014581 ||| D006177 ||| D007319 ||| D003863 ||| D000647 ||| D013575 ||| D007766 ||| D006973 ||| D004415 ||| D006471 ||| D003731 ||| D006484 ||| D002764	Thrombocytopenia ||| Constipation ||| Substance-Related Disorders ||| Sleep Apnea Syndromes ||| Vertigo ||| Pruritus ||| Urticaria ||| Gynecomastia ||| Sleep Initiation and Maintenance Disorders ||| Depression ||| Amnesia ||| Syncope ||| Lacrimal Apparatus Diseases ||| Hypertension ||| Dyspepsia ||| Gastrointestinal Hemorrhage ||| Dental Caries ||| Hemorrhoids ||| Cholecystitis
	CHEMBL1595	D004941	DIHYDROCODEINE	Esophagitis	0	0.0917206	D013921 ||| D003248 ||| D019966 ||| D012891 ||| D014717 ||| D011537 ||| D014581 ||| D006177 ||| D007319 ||| D003863 ||| D000647 ||| D013575 ||| D007766 ||| D006973 ||| D004415 ||| D006471 ||| D003731 ||| D006484 ||| D002764	Thrombocytopenia ||| Constipation ||| Substance-Related Disorders ||| Sleep Apnea Syndromes ||| Vertigo ||| Pruritus ||| Urticaria ||| Gynecomastia ||| Sleep Initiation and Maintenance Disorders ||| Depression ||| Amnesia ||| Syncope ||| Lacrimal Apparatus Diseases ||| Hypertension ||| Dyspepsia ||| Gastrointestinal Hemorrhage ||| Dental Caries ||| Hemorrhoids ||| Cholecystitis
	CHEMBL1595	D013276	DIHYDROCODEINE	Stomach Ulcer	0	0.0345004	D013921 ||| D003248 ||| D019966 ||| D012891 ||| D014717 ||| D011537 ||| D014581 ||| D006177 ||| D007319 ||| D003863 ||| D000647 ||| D013575 ||| D007766 ||| D006973 ||| D004415 ||| D006471 ||| D003731 ||| D006484 ||| D002764 ||| D000505	Thrombocytopenia ||| Constipation ||| Substance-Related Disorders ||| Sleep Apnea Syndromes ||| Vertigo ||| Pruritus ||| Urticaria ||| Gynecomastia ||| Sleep Initiation and Maintenance Disorders ||| Depression ||| Amnesia ||| Syncope ||| Lacrimal Apparatus Diseases ||| Hypertension ||| Dyspepsia ||| Gastrointestinal Hemorrhage ||| Dental Caries ||| Hemorrhoids ||| Cholecystitis ||| Alopecia
	CHEMBL1595	D004415	DIHYDROCODEINE	Dyspepsia	1	0.0490147	D013921 ||| D003248 ||| D019966 ||| D012891 ||| D014717 ||| D011537 ||| D014581 ||| D006177 ||| D007319 ||| D003863 ||| D000647 ||| D013575 ||| D007766 ||| D006973 ||| D006471 ||| D003731 ||| D006484 ||| D002764	Thrombocytopenia ||| Constipation ||| Substance-Related Disorders ||| Sleep Apnea Syndromes ||| Vertigo ||| Pruritus ||| Urticaria ||| Gynecomastia ||| Sleep Initiation and Maintenance Disorders ||| Depression ||| Amnesia ||| Syncope ||| Lacrimal Apparatus Diseases ||| Hypertension ||| Gastrointestinal Hemorrhage ||| Dental Caries ||| Hemorrhoids ||| Cholecystitis
	CHEMBL1595	D002769	DIHYDROCODEINE	Cholelithiasis	0	0.162989	D013921 ||| D003248 ||| D019966 ||| D012891 ||| D014717 ||| D011537 ||| D014581 ||| D006177 ||| D007319 ||| D003863 ||| D000647 ||| D013575 ||| D007766 ||| D014012 ||| D006973 ||| D004415 ||| D006471 ||| D003731 ||| D006484 ||| D002764 ||| D000505	Thrombocytopenia ||| Constipation ||| Substance-Related Disorders ||| Sleep Apnea Syndromes ||| Vertigo ||| Pruritus ||| Urticaria ||| Gynecomastia ||| Sleep Initiation and Maintenance Disorders ||| Depression ||| Amnesia ||| Syncope ||| Lacrimal Apparatus Diseases ||| Tinnitus ||| Hypertension ||| Dyspepsia ||| Gastrointestinal Hemorrhage ||| Dental Caries ||| Hemorrhoids ||| Cholecystitis ||| Alopecia
	CHEMBL1595	D002764	DIHYDROCODEINE	Cholecystitis	1	0.0578888	D013921 ||| D003248 ||| D019966 ||| D012891 ||| D014717 ||| D011537 ||| D014581 ||| D006177 ||| D007319 ||| D003863 ||| D000647 ||| D013575 ||| D007766 ||| D006973 ||| D004415 ||| D006471 ||| D003731 ||| D006484 ||| D000505	Thrombocytopenia ||| Constipation ||| Substance-Related Disorders ||| Sleep Apnea Syndromes ||| Vertigo ||| Pruritus ||| Urticaria ||| Gynecomastia ||| Sleep Initiation and Maintenance Disorders ||| Depression ||| Amnesia ||| Syncope ||| Lacrimal Apparatus Diseases ||| Hypertension ||| Dyspepsia ||| Gastrointestinal Hemorrhage ||| Dental Caries ||| Hemorrhoids ||| Alopecia
	CHEMBL1595	D010195	DIHYDROCODEINE	Pancreatitis	0	0.0875518	D013921 ||| D003248 ||| D019966 ||| D012891 ||| D014717 ||| D011537 ||| D014581 ||| D006177 ||| D007319 ||| D003863 ||| D000647 ||| D013575 ||| D007766 ||| D006973 ||| D004415 ||| D006471 ||| D003731 ||| D006484 ||| D002764 ||| D000505	Thrombocytopenia ||| Constipation ||| Substance-Related Disorders ||| Sleep Apnea Syndromes ||| Vertigo ||| Pruritus ||| Urticaria ||| Gynecomastia ||| Sleep Initiation and Maintenance Disorders ||| Depression ||| Amnesia ||| Syncope ||| Lacrimal Apparatus Diseases ||| Hypertension ||| Dyspepsia ||| Gastrointestinal Hemorrhage ||| Dental Caries ||| Hemorrhoids ||| Cholecystitis ||| Alopecia
	CHEMBL1595	D008286	DIHYDROCODEINE	Malabsorption Syndromes	0	0.0633702	D013921 ||| D003248 ||| D019966 ||| D012891 ||| D014717 ||| D011537 ||| D014581 ||| D006177 ||| D007319 ||| D003863 ||| D000647 ||| D013575 ||| D007766 ||| D006973 ||| D004415 ||| D006471 ||| D003731 ||| D006484 ||| D002764	Thrombocytopenia ||| Constipation ||| Substance-Related Disorders ||| Sleep Apnea Syndromes ||| Vertigo ||| Pruritus ||| Urticaria ||| Gynecomastia ||| Sleep Initiation and Maintenance Disorders ||| Depression ||| Amnesia ||| Syncope ||| Lacrimal Apparatus Diseases ||| Hypertension ||| Dyspepsia ||| Gastrointestinal Hemorrhage ||| Dental Caries ||| Hemorrhoids ||| Cholecystitis
	CHEMBL1595	D002481	DIHYDROCODEINE	Cellulitis	0	0.0339734	D013921 ||| D003248 ||| D019966 ||| D012891 ||| D014717 ||| D011537 ||| D014581 ||| D006177 ||| D007319 ||| D003863 ||| D000647 ||| D013575 ||| D007766 ||| D006973 ||| D004415 ||| D006471 ||| D003731 ||| D006484 ||| D002764	Thrombocytopenia ||| Constipation ||| Substance-Related Disorders ||| Sleep Apnea Syndromes ||| Vertigo ||| Pruritus ||| Urticaria ||| Gynecomastia ||| Sleep Initiation and Maintenance Disorders ||| Depression ||| Amnesia ||| Syncope ||| Lacrimal Apparatus Diseases ||| Hypertension ||| Dyspepsia ||| Gastrointestinal Hemorrhage ||| Dental Caries ||| Hemorrhoids ||| Cholecystitis
	CHEMBL1595	D011537	DIHYDROCODEINE	Pruritus	1	0.0444019	D013921 ||| D003248 ||| D019966 ||| D012891 ||| D014717 ||| D014581 ||| D006177 ||| D007319 ||| D003863 ||| D000647 ||| D013575 ||| D007766 ||| D006973 ||| D004415 ||| D006471 ||| D003731 ||| D006484 ||| D002764	Thrombocytopenia ||| Constipation ||| Substance-Related Disorders ||| Sleep Apnea Syndromes ||| Vertigo ||| Urticaria ||| Gynecomastia ||| Sleep Initiation and Maintenance Disorders ||| Depression ||| Amnesia ||| Syncope ||| Lacrimal Apparatus Diseases ||| Hypertension ||| Dyspepsia ||| Gastrointestinal Hemorrhage ||| Dental Caries ||| Hemorrhoids ||| Cholecystitis
	CHEMBL1595	D008010	DIHYDROCODEINE	Lichen Planus	0	0.0177619	D013921 ||| D003248 ||| D019966 ||| D012891 ||| D014717 ||| D011537 ||| D014581 ||| D006177 ||| D007319 ||| D003863 ||| D000647 ||| D013575 ||| D007766 ||| D006973 ||| D004415 ||| D006471 ||| D003731 ||| D006484 ||| D002764 ||| D000505	Thrombocytopenia ||| Constipation ||| Substance-Related Disorders ||| Sleep Apnea Syndromes ||| Vertigo ||| Pruritus ||| Urticaria ||| Gynecomastia ||| Sleep Initiation and Maintenance Disorders ||| Depression ||| Amnesia ||| Syncope ||| Lacrimal Apparatus Diseases ||| Hypertension ||| Dyspepsia ||| Gastrointestinal Hemorrhage ||| Dental Caries ||| Hemorrhoids ||| Cholecystitis ||| Alopecia
	CHEMBL1595	D017492	DIHYDROCODEINE	Keratosis, Seborrheic	0	0.0325765	D013921 ||| D003248 ||| D019966 ||| D012891 ||| D014717 ||| D011537 ||| D014581 ||| D006177 ||| D007319 ||| D003863 ||| D000647 ||| D013575 ||| D007766 ||| D006973 ||| D004415 ||| D006471 ||| D003731 ||| D006484 ||| D002764 ||| D000505	Thrombocytopenia ||| Constipation ||| Substance-Related Disorders ||| Sleep Apnea Syndromes ||| Vertigo ||| Pruritus ||| Urticaria ||| Gynecomastia ||| Sleep Initiation and Maintenance Disorders ||| Depression ||| Amnesia ||| Syncope ||| Lacrimal Apparatus Diseases ||| Hypertension ||| Dyspepsia ||| Gastrointestinal Hemorrhage ||| Dental Caries ||| Hemorrhoids ||| Cholecystitis ||| Alopecia
	CHEMBL1595	D011704	DIHYDROCODEINE	Pyelonephritis	0	0.0446609	D013921 ||| D003248 ||| D019966 ||| D012891 ||| D014717 ||| D011537 ||| D014581 ||| D006177 ||| D007319 ||| D003863 ||| D000647 ||| D013575 ||| D007766 ||| D006973 ||| D004415 ||| D006471 ||| D003731 ||| D006484 ||| D002764	Thrombocytopenia ||| Constipation ||| Substance-Related Disorders ||| Sleep Apnea Syndromes ||| Vertigo ||| Pruritus ||| Urticaria ||| Gynecomastia ||| Sleep Initiation and Maintenance Disorders ||| Depression ||| Amnesia ||| Syncope ||| Lacrimal Apparatus Diseases ||| Hypertension ||| Dyspepsia ||| Gastrointestinal Hemorrhage ||| Dental Caries ||| Hemorrhoids ||| Cholecystitis
	CHEMBL1595	D058186	DIHYDROCODEINE	Acute Kidney Injury	0	0.0639247	D013921 ||| D003248 ||| D019966 ||| D012891 ||| D014717 ||| D011537 ||| D014581 ||| D006177 ||| D007319 ||| D003863 ||| D000647 ||| D013575 ||| D007766 ||| D006973 ||| D004415 ||| D006471 ||| D003731 ||| D006484 ||| D002764	Thrombocytopenia ||| Constipation ||| Substance-Related Disorders ||| Sleep Apnea Syndromes ||| Vertigo ||| Pruritus ||| Urticaria ||| Gynecomastia ||| Sleep Initiation and Maintenance Disorders ||| Depression ||| Amnesia ||| Syncope ||| Lacrimal Apparatus Diseases ||| Hypertension ||| Dyspepsia ||| Gastrointestinal Hemorrhage ||| Dental Caries ||| Hemorrhoids ||| Cholecystitis
	CHEMBL1595	D007676	DIHYDROCODEINE	Kidney Failure, Chronic	0	0.123356	D013921 ||| D003248 ||| D019966 ||| D012891 ||| D014717 ||| D011537 ||| D014581 ||| D006177 ||| D007319 ||| D003863 ||| D000647 ||| D013575 ||| D007766 ||| D014012 ||| D006973 ||| D004415 ||| D006471 ||| D003731 ||| D006484 ||| D002764 ||| D000505	Thrombocytopenia ||| Constipation ||| Substance-Related Disorders ||| Sleep Apnea Syndromes ||| Vertigo ||| Pruritus ||| Urticaria ||| Gynecomastia ||| Sleep Initiation and Maintenance Disorders ||| Depression ||| Amnesia ||| Syncope ||| Lacrimal Apparatus Diseases ||| Tinnitus ||| Hypertension ||| Dyspepsia ||| Gastrointestinal Hemorrhage ||| Dental Caries ||| Hemorrhoids ||| Cholecystitis ||| Alopecia
	CHEMBL1595	D003556	DIHYDROCODEINE	Cystitis	0	0.0291777	D013921 ||| D003248 ||| D019966 ||| D012891 ||| D014717 ||| D011537 ||| D014581 ||| D006177 ||| D007319 ||| D003863 ||| D000647 ||| D013575 ||| D007766 ||| D006973 ||| D004415 ||| D006471 ||| D003731 ||| D006484 ||| D002764 ||| D000505	Thrombocytopenia ||| Constipation ||| Substance-Related Disorders ||| Sleep Apnea Syndromes ||| Vertigo ||| Pruritus ||| Urticaria ||| Gynecomastia ||| Sleep Initiation and Maintenance Disorders ||| Depression ||| Amnesia ||| Syncope ||| Lacrimal Apparatus Diseases ||| Hypertension ||| Dyspepsia ||| Gastrointestinal Hemorrhage ||| Dental Caries ||| Hemorrhoids ||| Cholecystitis ||| Alopecia
	CHEMBL1595	D011470	DIHYDROCODEINE	Prostatic Hyperplasia	0	0.0126391	D013921 ||| D003248 ||| D019966 ||| D012891 ||| D014717 ||| D011537 ||| D014581 ||| D006177 ||| D007319 ||| D003863 ||| D000647 ||| D013575 ||| D007766 ||| D006973 ||| D004415 ||| D006471 ||| D003731 ||| D006484 ||| D002764 ||| D000505	Thrombocytopenia ||| Constipation ||| Substance-Related Disorders ||| Sleep Apnea Syndromes ||| Vertigo ||| Pruritus ||| Urticaria ||| Gynecomastia ||| Sleep Initiation and Maintenance Disorders ||| Depression ||| Amnesia ||| Syncope ||| Lacrimal Apparatus Diseases ||| Hypertension ||| Dyspepsia ||| Gastrointestinal Hemorrhage ||| Dental Caries ||| Hemorrhoids ||| Cholecystitis ||| Alopecia
	CHEMBL1595	D011472	DIHYDROCODEINE	Prostatitis	0	0.0150187	D013921 ||| D003248 ||| D019966 ||| D012891 ||| D014717 ||| D011537 ||| D014581 ||| D006177 ||| D007319 ||| D003863 ||| D000647 ||| D013575 ||| D007766 ||| D006973 ||| D004415 ||| D006471 ||| D003731 ||| D006484 ||| D002764	Thrombocytopenia ||| Constipation ||| Substance-Related Disorders ||| Sleep Apnea Syndromes ||| Vertigo ||| Pruritus ||| Urticaria ||| Gynecomastia ||| Sleep Initiation and Maintenance Disorders ||| Depression ||| Amnesia ||| Syncope ||| Lacrimal Apparatus Diseases ||| Hypertension ||| Dyspepsia ||| Gastrointestinal Hemorrhage ||| Dental Caries ||| Hemorrhoids ||| Cholecystitis
	CHEMBL1595	D005348	DIHYDROCODEINE	Fibrocystic Breast Disease	0	0.0171389	D013921 ||| D003248 ||| D019966 ||| D012891 ||| D014717 ||| D011537 ||| D014581 ||| D006177 ||| D007319 ||| D003863 ||| D000647 ||| D013575 ||| D007766 ||| D006973 ||| D004415 ||| D006471 ||| D003731 ||| D006484 ||| D002764	Thrombocytopenia ||| Constipation ||| Substance-Related Disorders ||| Sleep Apnea Syndromes ||| Vertigo ||| Pruritus ||| Urticaria ||| Gynecomastia ||| Sleep Initiation and Maintenance Disorders ||| Depression ||| Amnesia ||| Syncope ||| Lacrimal Apparatus Diseases ||| Hypertension ||| Dyspepsia ||| Gastrointestinal Hemorrhage ||| Dental Caries ||| Hemorrhoids ||| Cholecystitis
	CHEMBL1595	D006177	DIHYDROCODEINE	Gynecomastia	1	0.0119403	D013921 ||| D003248 ||| D019966 ||| D012891 ||| D014717 ||| D011537 ||| D014581 ||| D007319 ||| D003863 ||| D000647 ||| D013575 ||| D007766 ||| D006973 ||| D004415 ||| D006471 ||| D003731 ||| D006484 ||| D002764 ||| D000505	Thrombocytopenia ||| Constipation ||| Substance-Related Disorders ||| Sleep Apnea Syndromes ||| Vertigo ||| Pruritus ||| Urticaria ||| Sleep Initiation and Maintenance Disorders ||| Depression ||| Amnesia ||| Syncope ||| Lacrimal Apparatus Diseases ||| Hypertension ||| Dyspepsia ||| Gastrointestinal Hemorrhage ||| Dental Caries ||| Hemorrhoids ||| Cholecystitis ||| Alopecia
	CHEMBL1595	D004715	DIHYDROCODEINE	Endometriosis	0	0.0804654	D013921 ||| D003248 ||| D019966 ||| D012891 ||| D014717 ||| D011537 ||| D014581 ||| D006177 ||| D007319 ||| D003863 ||| D000647 ||| D013575 ||| D007766 ||| D006973 ||| D004415 ||| D006471 ||| D003731 ||| D006484 ||| D002764 ||| D000505	Thrombocytopenia ||| Constipation ||| Substance-Related Disorders ||| Sleep Apnea Syndromes ||| Vertigo ||| Pruritus ||| Urticaria ||| Gynecomastia ||| Sleep Initiation and Maintenance Disorders ||| Depression ||| Amnesia ||| Syncope ||| Lacrimal Apparatus Diseases ||| Hypertension ||| Dyspepsia ||| Gastrointestinal Hemorrhage ||| Dental Caries ||| Hemorrhoids ||| Cholecystitis ||| Alopecia
	CHEMBL1595	D003680	DIHYDROCODEINE	Deglutition Disorders	0	0.0374177	D013921 ||| D003248 ||| D019966 ||| D012891 ||| D014717 ||| D011537 ||| D014581 ||| D006177 ||| D007319 ||| D003863 ||| D000647 ||| D013575 ||| D007766 ||| D006973 ||| D004415 ||| D006471 ||| D003731 ||| D006484 ||| D002764	Thrombocytopenia ||| Constipation ||| Substance-Related Disorders ||| Sleep Apnea Syndromes ||| Vertigo ||| Pruritus ||| Urticaria ||| Gynecomastia ||| Sleep Initiation and Maintenance Disorders ||| Depression ||| Amnesia ||| Syncope ||| Lacrimal Apparatus Diseases ||| Hypertension ||| Dyspepsia ||| Gastrointestinal Hemorrhage ||| Dental Caries ||| Hemorrhoids ||| Cholecystitis
	CHEMBL1595	D001201	DIHYDROCODEINE	Ascites	0	0.0144064	D013921 ||| D003248 ||| D019966 ||| D012891 ||| D014717 ||| D011537 ||| D014581 ||| D006177 ||| D007319 ||| D003863 ||| D000647 ||| D013575 ||| D007766 ||| D006973 ||| D004415 ||| D006471 ||| D003731 ||| D006484 ||| D002764	Thrombocytopenia ||| Constipation ||| Substance-Related Disorders ||| Sleep Apnea Syndromes ||| Vertigo ||| Pruritus ||| Urticaria ||| Gynecomastia ||| Sleep Initiation and Maintenance Disorders ||| Depression ||| Amnesia ||| Syncope ||| Lacrimal Apparatus Diseases ||| Hypertension ||| Dyspepsia ||| Gastrointestinal Hemorrhage ||| Dental Caries ||| Hemorrhoids ||| Cholecystitis
	CHEMBL1595	D005076	DIHYDROCODEINE	Exanthema	0	0.00787871	D013921 ||| D003248 ||| D019966 ||| D012891 ||| D014717 ||| D011537 ||| D014581 ||| D006177 ||| D007319 ||| D003863 ||| D000647 ||| D013575 ||| D007766 ||| D006973 ||| D004415 ||| D006471 ||| D003731 ||| D006484 ||| D002764	Thrombocytopenia ||| Constipation ||| Substance-Related Disorders ||| Sleep Apnea Syndromes ||| Vertigo ||| Pruritus ||| Urticaria ||| Gynecomastia ||| Sleep Initiation and Maintenance Disorders ||| Depression ||| Amnesia ||| Syncope ||| Lacrimal Apparatus Diseases ||| Hypertension ||| Dyspepsia ||| Gastrointestinal Hemorrhage ||| Dental Caries ||| Hemorrhoids ||| Cholecystitis
	CHEMBL1595	D014717	DIHYDROCODEINE	Vertigo	1	0.0259973	D013921 ||| D003248 ||| D019966 ||| D012891 ||| D011537 ||| D014581 ||| D006177 ||| D007319 ||| D003863 ||| D000647 ||| D013575 ||| D007766 ||| D006973 ||| D004415 ||| D006471 ||| D003731 ||| D006484 ||| D002764 ||| D000505	Thrombocytopenia ||| Constipation ||| Substance-Related Disorders ||| Sleep Apnea Syndromes ||| Pruritus ||| Urticaria ||| Gynecomastia ||| Sleep Initiation and Maintenance Disorders ||| Depression ||| Amnesia ||| Syncope ||| Lacrimal Apparatus Diseases ||| Hypertension ||| Dyspepsia ||| Gastrointestinal Hemorrhage ||| Dental Caries ||| Hemorrhoids ||| Cholecystitis ||| Alopecia
	CHEMBL1595	D013575	DIHYDROCODEINE	Syncope	1	0.0934609	D013921 ||| D003248 ||| D019966 ||| D012891 ||| D014717 ||| D011537 ||| D014581 ||| D006177 ||| D007319 ||| D003863 ||| D000647 ||| D007766 ||| D006973 ||| D004415 ||| D006471 ||| D003731 ||| D006484 ||| D002764	Thrombocytopenia ||| Constipation ||| Substance-Related Disorders ||| Sleep Apnea Syndromes ||| Vertigo ||| Pruritus ||| Urticaria ||| Gynecomastia ||| Sleep Initiation and Maintenance Disorders ||| Depression ||| Amnesia ||| Lacrimal Apparatus Diseases ||| Hypertension ||| Dyspepsia ||| Gastrointestinal Hemorrhage ||| Dental Caries ||| Hemorrhoids ||| Cholecystitis
	CHEMBL1595	D007766	DIHYDROCODEINE	Lacrimal Apparatus Diseases	1	0.00811788	D013921 ||| D003248 ||| D019966 ||| D012891 ||| D014717 ||| D011537 ||| D014581 ||| D006177 ||| D007319 ||| D003863 ||| D000647 ||| D013575 ||| D006973 ||| D004415 ||| D006471 ||| D003731 ||| D006484 ||| D002764	Thrombocytopenia ||| Constipation ||| Substance-Related Disorders ||| Sleep Apnea Syndromes ||| Vertigo ||| Pruritus ||| Urticaria ||| Gynecomastia ||| Sleep Initiation and Maintenance Disorders ||| Depression ||| Amnesia ||| Syncope ||| Hypertension ||| Dyspepsia ||| Gastrointestinal Hemorrhage ||| Dental Caries ||| Hemorrhoids ||| Cholecystitis
	CHEMBL1595	D006471	DIHYDROCODEINE	Gastrointestinal Hemorrhage	1	0.0577189	D013921 ||| D003248 ||| D019966 ||| D012891 ||| D014717 ||| D011537 ||| D014581 ||| D006177 ||| D007319 ||| D003863 ||| D000647 ||| D013575 ||| D007766 ||| D006973 ||| D004415 ||| D003731 ||| D006484 ||| D002764	Thrombocytopenia ||| Constipation ||| Substance-Related Disorders ||| Sleep Apnea Syndromes ||| Vertigo ||| Pruritus ||| Urticaria ||| Gynecomastia ||| Sleep Initiation and Maintenance Disorders ||| Depression ||| Amnesia ||| Syncope ||| Lacrimal Apparatus Diseases ||| Hypertension ||| Dyspepsia ||| Dental Caries ||| Hemorrhoids ||| Cholecystitis
	CHEMBL1595	D010437	DIHYDROCODEINE	Peptic Ulcer	0	0.0719514	D013921 ||| D003248 ||| D019966 ||| D012891 ||| D014717 ||| D011537 ||| D014581 ||| D006177 ||| D007319 ||| D003863 ||| D000647 ||| D013575 ||| D007766 ||| D006973 ||| D004415 ||| D006471 ||| D003731 ||| D006484 ||| D002764 ||| D000505	Thrombocytopenia ||| Constipation ||| Substance-Related Disorders ||| Sleep Apnea Syndromes ||| Vertigo ||| Pruritus ||| Urticaria ||| Gynecomastia ||| Sleep Initiation and Maintenance Disorders ||| Depression ||| Amnesia ||| Syncope ||| Lacrimal Apparatus Diseases ||| Hypertension ||| Dyspepsia ||| Gastrointestinal Hemorrhage ||| Dental Caries ||| Hemorrhoids ||| Cholecystitis ||| Alopecia
	CHEMBL1595	D005921	DIHYDROCODEINE	Glomerulonephritis	0	0.0516679	D013921 ||| D003248 ||| D019966 ||| D012891 ||| D014717 ||| D011537 ||| D014581 ||| D006177 ||| D007319 ||| D003863 ||| D000647 ||| D013575 ||| D007766 ||| D006973 ||| D004415 ||| D006471 ||| D003731 ||| D006484 ||| D002764 ||| D000505	Thrombocytopenia ||| Constipation ||| Substance-Related Disorders ||| Sleep Apnea Syndromes ||| Vertigo ||| Pruritus ||| Urticaria ||| Gynecomastia ||| Sleep Initiation and Maintenance Disorders ||| Depression ||| Amnesia ||| Syncope ||| Lacrimal Apparatus Diseases ||| Hypertension ||| Dyspepsia ||| Gastrointestinal Hemorrhage ||| Dental Caries ||| Hemorrhoids ||| Cholecystitis ||| Alopecia
	CHEMBL1595	D006333	DIHYDROCODEINE	Heart Failure	0	0.060589	D013921 ||| D003248 ||| D019966 ||| D012891 ||| D014717 ||| D011537 ||| D014581 ||| D006177 ||| D007319 ||| D003863 ||| D000647 ||| D013575 ||| D007766 ||| D014012 ||| D006973 ||| D004415 ||| D006471 ||| D003731 ||| D006484 ||| D002764 ||| D000505	Thrombocytopenia ||| Constipation ||| Substance-Related Disorders ||| Sleep Apnea Syndromes ||| Vertigo ||| Pruritus ||| Urticaria ||| Gynecomastia ||| Sleep Initiation and Maintenance Disorders ||| Depression ||| Amnesia ||| Syncope ||| Lacrimal Apparatus Diseases ||| Tinnitus ||| Hypertension ||| Dyspepsia ||| Gastrointestinal Hemorrhage ||| Dental Caries ||| Hemorrhoids ||| Cholecystitis ||| Alopecia
	CHEMBL1595	D006547	DIHYDROCODEINE	Hernia	0	0.0466904	D013921 ||| D003248 ||| D019966 ||| D012891 ||| D014717 ||| D011537 ||| D014581 ||| D006177 ||| D007319 ||| D003863 ||| D000647 ||| D013575 ||| D007766 ||| D006973 ||| D004415 ||| D006471 ||| D003731 ||| D006484 ||| D002764 ||| D000505	Thrombocytopenia ||| Constipation ||| Substance-Related Disorders ||| Sleep Apnea Syndromes ||| Vertigo ||| Pruritus ||| Urticaria ||| Gynecomastia ||| Sleep Initiation and Maintenance Disorders ||| Depression ||| Amnesia ||| Syncope ||| Lacrimal Apparatus Diseases ||| Hypertension ||| Dyspepsia ||| Gastrointestinal Hemorrhage ||| Dental Caries ||| Hemorrhoids ||| Cholecystitis ||| Alopecia
	CHEMBL1595	D006689	DIHYDROCODEINE	Hodgkin Disease	0	0.0444317	D013921 ||| D003248 ||| D019966 ||| D012891 ||| D014717 ||| D011537 ||| D014581 ||| D006177 ||| D007319 ||| D003863 ||| D000647 ||| D013575 ||| D007766 ||| D006973 ||| D004415 ||| D006471 ||| D003731 ||| D006484 ||| D002764 ||| D000505	Thrombocytopenia ||| Constipation ||| Substance-Related Disorders ||| Sleep Apnea Syndromes ||| Vertigo ||| Pruritus ||| Urticaria ||| Gynecomastia ||| Sleep Initiation and Maintenance Disorders ||| Depression ||| Amnesia ||| Syncope ||| Lacrimal Apparatus Diseases ||| Hypertension ||| Dyspepsia ||| Gastrointestinal Hemorrhage ||| Dental Caries ||| Hemorrhoids ||| Cholecystitis ||| Alopecia
	CHEMBL1595	D008113	DIHYDROCODEINE	Liver Neoplasms	0	0.0302087	D013921 ||| D003248 ||| D019966 ||| D012891 ||| D014717 ||| D011537 ||| D014581 ||| D006177 ||| D007319 ||| D003863 ||| D000647 ||| D013575 ||| D007766 ||| D006973 ||| D004415 ||| D006471 ||| D003731 ||| D006484 ||| D002764 ||| D000505	Thrombocytopenia ||| Constipation ||| Substance-Related Disorders ||| Sleep Apnea Syndromes ||| Vertigo ||| Pruritus ||| Urticaria ||| Gynecomastia ||| Sleep Initiation and Maintenance Disorders ||| Depression ||| Amnesia ||| Syncope ||| Lacrimal Apparatus Diseases ||| Hypertension ||| Dyspepsia ||| Gastrointestinal Hemorrhage ||| Dental Caries ||| Hemorrhoids ||| Cholecystitis ||| Alopecia
	CHEMBL1595	D010051	DIHYDROCODEINE	Ovarian Neoplasms	0	0.134828	D013921 ||| D003248 ||| D019966 ||| D012891 ||| D014717 ||| D011537 ||| D014581 ||| D006177 ||| D007319 ||| D003863 ||| D000647 ||| D013575 ||| D007766 ||| D014012 ||| D006973 ||| D004415 ||| D006471 ||| D003731 ||| D006484 ||| D002764 ||| D000505	Thrombocytopenia ||| Constipation ||| Substance-Related Disorders ||| Sleep Apnea Syndromes ||| Vertigo ||| Pruritus ||| Urticaria ||| Gynecomastia ||| Sleep Initiation and Maintenance Disorders ||| Depression ||| Amnesia ||| Syncope ||| Lacrimal Apparatus Diseases ||| Tinnitus ||| Hypertension ||| Dyspepsia ||| Gastrointestinal Hemorrhage ||| Dental Caries ||| Hemorrhoids ||| Cholecystitis ||| Alopecia
	CHEMBL1595	D011471	DIHYDROCODEINE	Prostatic Neoplasms	0	0.0834237	D013921 ||| D003248 ||| D019966 ||| D012891 ||| D014717 ||| D011537 ||| D014581 ||| D006177 ||| D007319 ||| D003863 ||| D000647 ||| D013575 ||| D007766 ||| D006973 ||| D004415 ||| D006471 ||| D003731 ||| D006484 ||| D002764 ||| D000505	Thrombocytopenia ||| Constipation ||| Substance-Related Disorders ||| Sleep Apnea Syndromes ||| Vertigo ||| Pruritus ||| Urticaria ||| Gynecomastia ||| Sleep Initiation and Maintenance Disorders ||| Depression ||| Amnesia ||| Syncope ||| Lacrimal Apparatus Diseases ||| Hypertension ||| Dyspepsia ||| Gastrointestinal Hemorrhage ||| Dental Caries ||| Hemorrhoids ||| Cholecystitis ||| Alopecia
	CHEMBL1595	D000647	DIHYDROCODEINE	Amnesia	1	0.0490881	D013921 ||| D003248 ||| D019966 ||| D012891 ||| D014717 ||| D011537 ||| D014581 ||| D006177 ||| D007319 ||| D003863 ||| D013575 ||| D007766 ||| D006973 ||| D004415 ||| D006471 ||| D003731 ||| D006484 ||| D002764 ||| D000505	Thrombocytopenia ||| Constipation ||| Substance-Related Disorders ||| Sleep Apnea Syndromes ||| Vertigo ||| Pruritus ||| Urticaria ||| Gynecomastia ||| Sleep Initiation and Maintenance Disorders ||| Depression ||| Syncope ||| Lacrimal Apparatus Diseases ||| Hypertension ||| Dyspepsia ||| Gastrointestinal Hemorrhage ||| Dental Caries ||| Hemorrhoids ||| Cholecystitis ||| Alopecia
	CHEMBL1595	D007951	DIHYDROCODEINE	Leukemia, Myeloid	0	0.0478379	D013921 ||| D003248 ||| D019966 ||| D012891 ||| D014717 ||| D011537 ||| D014581 ||| D006177 ||| D007319 ||| D003863 ||| D000647 ||| D013575 ||| D007766 ||| D006973 ||| D004415 ||| D006471 ||| D003731 ||| D006484 ||| D002764	Thrombocytopenia ||| Constipation ||| Substance-Related Disorders ||| Sleep Apnea Syndromes ||| Vertigo ||| Pruritus ||| Urticaria ||| Gynecomastia ||| Sleep Initiation and Maintenance Disorders ||| Depression ||| Amnesia ||| Syncope ||| Lacrimal Apparatus Diseases ||| Hypertension ||| Dyspepsia ||| Gastrointestinal Hemorrhage ||| Dental Caries ||| Hemorrhoids ||| Cholecystitis
	CHEMBL1595	D000152	DIHYDROCODEINE	Acne Vulgaris	0	0.0502794	D013921 ||| D003248 ||| D019966 ||| D012891 ||| D014717 ||| D011537 ||| D014581 ||| D006177 ||| D007319 ||| D003863 ||| D000647 ||| D013575 ||| D007766 ||| D006973 ||| D004415 ||| D006471 ||| D003731 ||| D006484 ||| D002764 ||| D000505	Thrombocytopenia ||| Constipation ||| Substance-Related Disorders ||| Sleep Apnea Syndromes ||| Vertigo ||| Pruritus ||| Urticaria ||| Gynecomastia ||| Sleep Initiation and Maintenance Disorders ||| Depression ||| Amnesia ||| Syncope ||| Lacrimal Apparatus Diseases ||| Hypertension ||| Dyspepsia ||| Gastrointestinal Hemorrhage ||| Dental Caries ||| Hemorrhoids ||| Cholecystitis ||| Alopecia
	CHEMBL1595	D000740	DIHYDROCODEINE	Anemia	0	0.0287373	D013921 ||| D003248 ||| D019966 ||| D012891 ||| D014717 ||| D011537 ||| D014581 ||| D006177 ||| D007319 ||| D003863 ||| D000647 ||| D013575 ||| D007766 ||| D006973 ||| D004415 ||| D006471 ||| D003731 ||| D006484 ||| D002764 ||| D000505	Thrombocytopenia ||| Constipation ||| Substance-Related Disorders ||| Sleep Apnea Syndromes ||| Vertigo ||| Pruritus ||| Urticaria ||| Gynecomastia ||| Sleep Initiation and Maintenance Disorders ||| Depression ||| Amnesia ||| Syncope ||| Lacrimal Apparatus Diseases ||| Hypertension ||| Dyspepsia ||| Gastrointestinal Hemorrhage ||| Dental Caries ||| Hemorrhoids ||| Cholecystitis ||| Alopecia
	CHEMBL1595	D001064	DIHYDROCODEINE	Appendicitis	0	0.0285818	D013921 ||| D003248 ||| D019966 ||| D012891 ||| D014717 ||| D011537 ||| D014581 ||| D006177 ||| D007319 ||| D003863 ||| D000647 ||| D013575 ||| D007766 ||| D006973 ||| D004415 ||| D006471 ||| D003731 ||| D006484 ||| D002764 ||| D000505	Thrombocytopenia ||| Constipation ||| Substance-Related Disorders ||| Sleep Apnea Syndromes ||| Vertigo ||| Pruritus ||| Urticaria ||| Gynecomastia ||| Sleep Initiation and Maintenance Disorders ||| Depression ||| Amnesia ||| Syncope ||| Lacrimal Apparatus Diseases ||| Hypertension ||| Dyspepsia ||| Gastrointestinal Hemorrhage ||| Dental Caries ||| Hemorrhoids ||| Cholecystitis ||| Alopecia
	CHEMBL1595	D003248	DIHYDROCODEINE	Constipation	1	0.039666	D013921 ||| D019966 ||| D012891 ||| D014717 ||| D011537 ||| D014581 ||| D006177 ||| D007319 ||| D003863 ||| D000647 ||| D013575 ||| D007766 ||| D006973 ||| D004415 ||| D006471 ||| D003731 ||| D006484 ||| D002764 ||| D000505	Thrombocytopenia ||| Substance-Related Disorders ||| Sleep Apnea Syndromes ||| Vertigo ||| Pruritus ||| Urticaria ||| Gynecomastia ||| Sleep Initiation and Maintenance Disorders ||| Depression ||| Amnesia ||| Syncope ||| Lacrimal Apparatus Diseases ||| Hypertension ||| Dyspepsia ||| Gastrointestinal Hemorrhage ||| Dental Caries ||| Hemorrhoids ||| Cholecystitis ||| Alopecia
	CHEMBL1595	D015352	DIHYDROCODEINE	Dry Eye Syndromes	0	0.041314	D013921 ||| D003248 ||| D019966 ||| D012891 ||| D014717 ||| D011537 ||| D014581 ||| D006177 ||| D007319 ||| D003863 ||| D000647 ||| D013575 ||| D007766 ||| D006973 ||| D004415 ||| D006471 ||| D003731 ||| D006484 ||| D002764 ||| D000505	Thrombocytopenia ||| Constipation ||| Substance-Related Disorders ||| Sleep Apnea Syndromes ||| Vertigo ||| Pruritus ||| Urticaria ||| Gynecomastia ||| Sleep Initiation and Maintenance Disorders ||| Depression ||| Amnesia ||| Syncope ||| Lacrimal Apparatus Diseases ||| Hypertension ||| Dyspepsia ||| Gastrointestinal Hemorrhage ||| Dental Caries ||| Hemorrhoids ||| Cholecystitis ||| Alopecia
	CHEMBL1595	D004381	DIHYDROCODEINE	Duodenal Ulcer	0	0.157589	D013921 ||| D003248 ||| D019966 ||| D012891 ||| D014717 ||| D011537 ||| D014581 ||| D006177 ||| D007319 ||| D003863 ||| D000647 ||| D013575 ||| D007766 ||| D006973 ||| D004415 ||| D006471 ||| D003731 ||| D006484 ||| D002764 ||| D000505	Thrombocytopenia ||| Constipation ||| Substance-Related Disorders ||| Sleep Apnea Syndromes ||| Vertigo ||| Pruritus ||| Urticaria ||| Gynecomastia ||| Sleep Initiation and Maintenance Disorders ||| Depression ||| Amnesia ||| Syncope ||| Lacrimal Apparatus Diseases ||| Hypertension ||| Dyspepsia ||| Gastrointestinal Hemorrhage ||| Dental Caries ||| Hemorrhoids ||| Cholecystitis ||| Alopecia
	CHEMBL1595	D015837	DIHYDROCODEINE	Vestibular Diseases	0	0.0289275	D013921 ||| D003248 ||| D019966 ||| D012891 ||| D014717 ||| D011537 ||| D014581 ||| D006177 ||| D007319 ||| D003863 ||| D000647 ||| D013575 ||| D007766 ||| D006973 ||| D004415 ||| D006471 ||| D003731 ||| D006484 ||| D002764	Thrombocytopenia ||| Constipation ||| Substance-Related Disorders ||| Sleep Apnea Syndromes ||| Vertigo ||| Pruritus ||| Urticaria ||| Gynecomastia ||| Sleep Initiation and Maintenance Disorders ||| Depression ||| Amnesia ||| Syncope ||| Lacrimal Apparatus Diseases ||| Hypertension ||| Dyspepsia ||| Gastrointestinal Hemorrhage ||| Dental Caries ||| Hemorrhoids ||| Cholecystitis
	CHEMBL1595	D005705	DIHYDROCODEINE	Gallbladder Diseases	0	0.13021	D013921 ||| D003248 ||| D019966 ||| D012891 ||| D014717 ||| D011537 ||| D014581 ||| D006177 ||| D007319 ||| D003863 ||| D000647 ||| D013575 ||| D007766 ||| D006973 ||| D004415 ||| D006471 ||| D003731 ||| D006484 ||| D002764 ||| D000505	Thrombocytopenia ||| Constipation ||| Substance-Related Disorders ||| Sleep Apnea Syndromes ||| Vertigo ||| Pruritus ||| Urticaria ||| Gynecomastia ||| Sleep Initiation and Maintenance Disorders ||| Depression ||| Amnesia ||| Syncope ||| Lacrimal Apparatus Diseases ||| Hypertension ||| Dyspepsia ||| Gastrointestinal Hemorrhage ||| Dental Caries ||| Hemorrhoids ||| Cholecystitis ||| Alopecia
	CHEMBL1595	D006073	DIHYDROCODEINE	Gout	0	0.058805	D013921 ||| D003248 ||| D019966 ||| D012891 ||| D014717 ||| D011537 ||| D014581 ||| D006177 ||| D007319 ||| D003863 ||| D000647 ||| D013575 ||| D007766 ||| D014012 ||| D006973 ||| D004415 ||| D006471 ||| D003731 ||| D006484 ||| D002764 ||| D000505	Thrombocytopenia ||| Constipation ||| Substance-Related Disorders ||| Sleep Apnea Syndromes ||| Vertigo ||| Pruritus ||| Urticaria ||| Gynecomastia ||| Sleep Initiation and Maintenance Disorders ||| Depression ||| Amnesia ||| Syncope ||| Lacrimal Apparatus Diseases ||| Tinnitus ||| Hypertension ||| Dyspepsia ||| Gastrointestinal Hemorrhage ||| Dental Caries ||| Hemorrhoids ||| Cholecystitis ||| Alopecia
	CHEMBL1595	D001145	DIHYDROCODEINE	Arrhythmias, Cardiac	0	0.0607125	D013921 ||| D003248 ||| D019966 ||| D012891 ||| D014717 ||| D011537 ||| D014581 ||| D006177 ||| D007319 ||| D003863 ||| D000647 ||| D013575 ||| D007766 ||| D006973 ||| D004415 ||| D006471 ||| D003731 ||| D006484 ||| D002764 ||| D000505	Thrombocytopenia ||| Constipation ||| Substance-Related Disorders ||| Sleep Apnea Syndromes ||| Vertigo ||| Pruritus ||| Urticaria ||| Gynecomastia ||| Sleep Initiation and Maintenance Disorders ||| Depression ||| Amnesia ||| Syncope ||| Lacrimal Apparatus Diseases ||| Hypertension ||| Dyspepsia ||| Gastrointestinal Hemorrhage ||| Dental Caries ||| Hemorrhoids ||| Cholecystitis ||| Alopecia
	CHEMBL1595	D043183	DIHYDROCODEINE	Irritable Bowel Syndrome	0	0.0472849	D013921 ||| D003248 ||| D019966 ||| D012891 ||| D014717 ||| D011537 ||| D014581 ||| D006177 ||| D007319 ||| D003863 ||| D000647 ||| D013575 ||| D007766 ||| D006973 ||| D004415 ||| D006471 ||| D003731 ||| D006484 ||| D002764 ||| D000505	Thrombocytopenia ||| Constipation ||| Substance-Related Disorders ||| Sleep Apnea Syndromes ||| Vertigo ||| Pruritus ||| Urticaria ||| Gynecomastia ||| Sleep Initiation and Maintenance Disorders ||| Depression ||| Amnesia ||| Syncope ||| Lacrimal Apparatus Diseases ||| Hypertension ||| Dyspepsia ||| Gastrointestinal Hemorrhage ||| Dental Caries ||| Hemorrhoids ||| Cholecystitis ||| Alopecia
	CHEMBL1595	D001851	DIHYDROCODEINE	Bone Diseases, Metabolic	0	0.0188402	D013921 ||| D003248 ||| D019966 ||| D012891 ||| D014717 ||| D011537 ||| D014581 ||| D006177 ||| D007319 ||| D003863 ||| D000647 ||| D013575 ||| D007766 ||| D006973 ||| D004415 ||| D006471 ||| D003731 ||| D006484 ||| D002764	Thrombocytopenia ||| Constipation ||| Substance-Related Disorders ||| Sleep Apnea Syndromes ||| Vertigo ||| Pruritus ||| Urticaria ||| Gynecomastia ||| Sleep Initiation and Maintenance Disorders ||| Depression ||| Amnesia ||| Syncope ||| Lacrimal Apparatus Diseases ||| Hypertension ||| Dyspepsia ||| Gastrointestinal Hemorrhage ||| Dental Caries ||| Hemorrhoids ||| Cholecystitis
	CHEMBL1595	D010024	DIHYDROCODEINE	Osteoporosis	0	0.0820647	D013921 ||| D003248 ||| D019966 ||| D012891 ||| D014717 ||| D011537 ||| D014581 ||| D006177 ||| D007319 ||| D003863 ||| D000647 ||| D013575 ||| D007766 ||| D006973 ||| D004415 ||| D006471 ||| D003731 ||| D006484 ||| D002764 ||| D000505	Thrombocytopenia ||| Constipation ||| Substance-Related Disorders ||| Sleep Apnea Syndromes ||| Vertigo ||| Pruritus ||| Urticaria ||| Gynecomastia ||| Sleep Initiation and Maintenance Disorders ||| Depression ||| Amnesia ||| Syncope ||| Lacrimal Apparatus Diseases ||| Hypertension ||| Dyspepsia ||| Gastrointestinal Hemorrhage ||| Dental Caries ||| Hemorrhoids ||| Cholecystitis ||| Alopecia
	CHEMBL1595	D009443	DIHYDROCODEINE	Neuritis	0	0.0745598	D013921 ||| D003248 ||| D019966 ||| D012891 ||| D014717 ||| D011537 ||| D014581 ||| D006177 ||| D007319 ||| D003863 ||| D000647 ||| D013575 ||| D007766 ||| D006973 ||| D004415 ||| D006471 ||| D003731 ||| D006484 ||| D002764	Thrombocytopenia ||| Constipation ||| Substance-Related Disorders ||| Sleep Apnea Syndromes ||| Vertigo ||| Pruritus ||| Urticaria ||| Gynecomastia ||| Sleep Initiation and Maintenance Disorders ||| Depression ||| Amnesia ||| Syncope ||| Lacrimal Apparatus Diseases ||| Hypertension ||| Dyspepsia ||| Gastrointestinal Hemorrhage ||| Dental Caries ||| Hemorrhoids ||| Cholecystitis
	CHEMBL1595	D010538	DIHYDROCODEINE	Peritonitis	0	0.0402888	D013921 ||| D003248 ||| D019966 ||| D012891 ||| D014717 ||| D011537 ||| D014581 ||| D006177 ||| D007319 ||| D003863 ||| D000647 ||| D013575 ||| D007766 ||| D006973 ||| D004415 ||| D006471 ||| D003731 ||| D006484 ||| D002764 ||| D000505	Thrombocytopenia ||| Constipation ||| Substance-Related Disorders ||| Sleep Apnea Syndromes ||| Vertigo ||| Pruritus ||| Urticaria ||| Gynecomastia ||| Sleep Initiation and Maintenance Disorders ||| Depression ||| Amnesia ||| Syncope ||| Lacrimal Apparatus Diseases ||| Hypertension ||| Dyspepsia ||| Gastrointestinal Hemorrhage ||| Dental Caries ||| Hemorrhoids ||| Cholecystitis ||| Alopecia
	CHEMBL1595	D010998	DIHYDROCODEINE	Pleurisy	0	0.0232082	D013921 ||| D003248 ||| D019966 ||| D012891 ||| D014717 ||| D011537 ||| D014581 ||| D006177 ||| D007319 ||| D003863 ||| D000647 ||| D013575 ||| D007766 ||| D006973 ||| D004415 ||| D006471 ||| D003731 ||| D006484 ||| D002764	Thrombocytopenia ||| Constipation ||| Substance-Related Disorders ||| Sleep Apnea Syndromes ||| Vertigo ||| Pruritus ||| Urticaria ||| Gynecomastia ||| Sleep Initiation and Maintenance Disorders ||| Depression ||| Amnesia ||| Syncope ||| Lacrimal Apparatus Diseases ||| Hypertension ||| Dyspepsia ||| Gastrointestinal Hemorrhage ||| Dental Caries ||| Hemorrhoids ||| Cholecystitis
	CHEMBL1595	D011565	DIHYDROCODEINE	Psoriasis	0	0.0517783	D013921 ||| D003248 ||| D019966 ||| D012891 ||| D014717 ||| D011537 ||| D014581 ||| D006177 ||| D007319 ||| D003863 ||| D000647 ||| D013575 ||| D007766 ||| D006973 ||| D004415 ||| D006471 ||| D003731 ||| D006484 ||| D002764 ||| D000505	Thrombocytopenia ||| Constipation ||| Substance-Related Disorders ||| Sleep Apnea Syndromes ||| Vertigo ||| Pruritus ||| Urticaria ||| Gynecomastia ||| Sleep Initiation and Maintenance Disorders ||| Depression ||| Amnesia ||| Syncope ||| Lacrimal Apparatus Diseases ||| Hypertension ||| Dyspepsia ||| Gastrointestinal Hemorrhage ||| Dental Caries ||| Hemorrhoids ||| Cholecystitis ||| Alopecia
	CHEMBL1595	D012163	DIHYDROCODEINE	Retinal Detachment	0	0.0319231	D013921 ||| D003248 ||| D019966 ||| D012891 ||| D014717 ||| D011537 ||| D014581 ||| D006177 ||| D007319 ||| D003863 ||| D000647 ||| D013575 ||| D007766 ||| D006973 ||| D004415 ||| D006471 ||| D003731 ||| D006484 ||| D002764 ||| D000505	Thrombocytopenia ||| Constipation ||| Substance-Related Disorders ||| Sleep Apnea Syndromes ||| Vertigo ||| Pruritus ||| Urticaria ||| Gynecomastia ||| Sleep Initiation and Maintenance Disorders ||| Depression ||| Amnesia ||| Syncope ||| Lacrimal Apparatus Diseases ||| Hypertension ||| Dyspepsia ||| Gastrointestinal Hemorrhage ||| Dental Caries ||| Hemorrhoids ||| Cholecystitis ||| Alopecia
	CHEMBL1595	D012393	DIHYDROCODEINE	Rosacea	0	0.0157992	D013921 ||| D003248 ||| D019966 ||| D012891 ||| D014717 ||| D011537 ||| D014581 ||| D006177 ||| D007319 ||| D003863 ||| D000647 ||| D013575 ||| D007766 ||| D006973 ||| D004415 ||| D006471 ||| D003731 ||| D006484 ||| D002764 ||| D000505	Thrombocytopenia ||| Constipation ||| Substance-Related Disorders ||| Sleep Apnea Syndromes ||| Vertigo ||| Pruritus ||| Urticaria ||| Gynecomastia ||| Sleep Initiation and Maintenance Disorders ||| Depression ||| Amnesia ||| Syncope ||| Lacrimal Apparatus Diseases ||| Hypertension ||| Dyspepsia ||| Gastrointestinal Hemorrhage ||| Dental Caries ||| Hemorrhoids ||| Cholecystitis ||| Alopecia
	CHEMBL1595	D006042	DIHYDROCODEINE	Goiter	0	0.0173825	D013921 ||| D003248 ||| D019966 ||| D012891 ||| D014717 ||| D011537 ||| D014581 ||| D006177 ||| D007319 ||| D003863 ||| D000647 ||| D013575 ||| D007766 ||| D006973 ||| D004415 ||| D006471 ||| D003731 ||| D006484 ||| D002764 ||| D000505	Thrombocytopenia ||| Constipation ||| Substance-Related Disorders ||| Sleep Apnea Syndromes ||| Vertigo ||| Pruritus ||| Urticaria ||| Gynecomastia ||| Sleep Initiation and Maintenance Disorders ||| Depression ||| Amnesia ||| Syncope ||| Lacrimal Apparatus Diseases ||| Hypertension ||| Dyspepsia ||| Gastrointestinal Hemorrhage ||| Dental Caries ||| Hemorrhoids ||| Cholecystitis ||| Alopecia
	CHEMBL1595	D002546	DIHYDROCODEINE	Ischemic Attack, Transient	0	0.0582774	D013921 ||| D003248 ||| D019966 ||| D012891 ||| D014717 ||| D011537 ||| D014581 ||| D006177 ||| D007319 ||| D003863 ||| D000647 ||| D013575 ||| D007766 ||| D006973 ||| D004415 ||| D006471 ||| D003731 ||| D006484 ||| D002764	Thrombocytopenia ||| Constipation ||| Substance-Related Disorders ||| Sleep Apnea Syndromes ||| Vertigo ||| Pruritus ||| Urticaria ||| Gynecomastia ||| Sleep Initiation and Maintenance Disorders ||| Depression ||| Amnesia ||| Syncope ||| Lacrimal Apparatus Diseases ||| Hypertension ||| Dyspepsia ||| Gastrointestinal Hemorrhage ||| Dental Caries ||| Hemorrhoids ||| Cholecystitis
	CHEMBL1595	D000083242	DIHYDROCODEINE	Ischemic Stroke	0	0.108454	D013921 ||| D003248 ||| D019966 ||| D012891 ||| D014717 ||| D011537 ||| D014581 ||| D006177 ||| D007319 ||| D003863 ||| D000647 ||| D013575 ||| D007766 ||| D006973 ||| D004415 ||| D006471 ||| D003731 ||| D006484 ||| D002764 ||| D000505	Thrombocytopenia ||| Constipation ||| Substance-Related Disorders ||| Sleep Apnea Syndromes ||| Vertigo ||| Pruritus ||| Urticaria ||| Gynecomastia ||| Sleep Initiation and Maintenance Disorders ||| Depression ||| Amnesia ||| Syncope ||| Lacrimal Apparatus Diseases ||| Hypertension ||| Dyspepsia ||| Gastrointestinal Hemorrhage ||| Dental Caries ||| Hemorrhoids ||| Cholecystitis ||| Alopecia
	CHEMBL1595	D012891	DIHYDROCODEINE	Sleep Apnea Syndromes	1	0.0371614	D013921 ||| D003248 ||| D019966 ||| D014717 ||| D011537 ||| D014581 ||| D006177 ||| D007319 ||| D003863 ||| D000647 ||| D013575 ||| D007766 ||| D006973 ||| D004415 ||| D006471 ||| D003731 ||| D006484 ||| D002764 ||| D000505	Thrombocytopenia ||| Constipation ||| Substance-Related Disorders ||| Vertigo ||| Pruritus ||| Urticaria ||| Gynecomastia ||| Sleep Initiation and Maintenance Disorders ||| Depression ||| Amnesia ||| Syncope ||| Lacrimal Apparatus Diseases ||| Hypertension ||| Dyspepsia ||| Gastrointestinal Hemorrhage ||| Dental Caries ||| Hemorrhoids ||| Cholecystitis ||| Alopecia
	CHEMBL1595	D013921	DIHYDROCODEINE	Thrombocytopenia	1	0.0858031	D003248 ||| D019966 ||| D012891 ||| D014717 ||| D011537 ||| D014581 ||| D006177 ||| D007319 ||| D003863 ||| D000647 ||| D013575 ||| D007766 ||| D006973 ||| D004415 ||| D006471 ||| D003731 ||| D006484 ||| D002764	Constipation ||| Substance-Related Disorders ||| Sleep Apnea Syndromes ||| Vertigo ||| Pruritus ||| Urticaria ||| Gynecomastia ||| Sleep Initiation and Maintenance Disorders ||| Depression ||| Amnesia ||| Syncope ||| Lacrimal Apparatus Diseases ||| Hypertension ||| Dyspepsia ||| Gastrointestinal Hemorrhage ||| Dental Caries ||| Hemorrhoids ||| Cholecystitis
	CHEMBL1595	D015179	DIHYDROCODEINE	Colorectal Neoplasms	0	0.0288374	D003248 ||| D012891 ||| D014717 ||| D014581 ||| D006177 ||| D007319 ||| D003863 ||| D000647 ||| D014012 ||| D006973 ||| D003731 ||| D006484 ||| D002764 ||| D000505	Constipation ||| Sleep Apnea Syndromes ||| Vertigo ||| Urticaria ||| Gynecomastia ||| Sleep Initiation and Maintenance Disorders ||| Depression ||| Amnesia ||| Tinnitus ||| Hypertension ||| Dental Caries ||| Hemorrhoids ||| Cholecystitis ||| Alopecia
	CHEMBL1595	D006627	DIHYDROCODEINE	Hirschsprung Disease	0	0.0897862	D003248 ||| D012891 ||| D014717 ||| D014581 ||| D006177 ||| D007319 ||| D003863 ||| D000647 ||| D006973 ||| D003731 ||| D006484 ||| D002764 ||| D000505	Constipation ||| Sleep Apnea Syndromes ||| Vertigo ||| Urticaria ||| Gynecomastia ||| Sleep Initiation and Maintenance Disorders ||| Depression ||| Amnesia ||| Hypertension ||| Dental Caries ||| Hemorrhoids ||| Cholecystitis ||| Alopecia
	CHEMBL1595	D013964	DIHYDROCODEINE	Thyroid Neoplasms	0	0.0566229	D003248 ||| D012891 ||| D014717 ||| D014581 ||| D006177 ||| D007319 ||| D003863 ||| D000647 ||| D006973 ||| D003731 ||| D006484 ||| D002764 ||| D000505	Constipation ||| Sleep Apnea Syndromes ||| Vertigo ||| Urticaria ||| Gynecomastia ||| Sleep Initiation and Maintenance Disorders ||| Depression ||| Amnesia ||| Hypertension ||| Dental Caries ||| Hemorrhoids ||| Cholecystitis ||| Alopecia
	CHEMBL1595	D010001	DIHYDROCODEINE	Osteitis Deformans	0	0.0176065	D003248 ||| D012891 ||| D014717 ||| D014581 ||| D006177 ||| D007319 ||| D003863 ||| D000647 ||| D006973 ||| D003731 ||| D006484 ||| D002764 ||| D000505	Constipation ||| Sleep Apnea Syndromes ||| Vertigo ||| Urticaria ||| Gynecomastia ||| Sleep Initiation and Maintenance Disorders ||| Depression ||| Amnesia ||| Hypertension ||| Dental Caries ||| Hemorrhoids ||| Cholecystitis ||| Alopecia
	CHEMBL1595	D007018	DIHYDROCODEINE	Hypopituitarism	0	0.0352057	D003248 ||| D012891 ||| D014717 ||| D014581 ||| D006177 ||| D007319 ||| D003863 ||| D000647 ||| D006973 ||| D003731 ||| D006484 ||| D002764 ||| D000505	Constipation ||| Sleep Apnea Syndromes ||| Vertigo ||| Urticaria ||| Gynecomastia ||| Sleep Initiation and Maintenance Disorders ||| Depression ||| Amnesia ||| Hypertension ||| Dental Caries ||| Hemorrhoids ||| Cholecystitis ||| Alopecia
	CHEMBL1595	D020246	DIHYDROCODEINE	Venous Thrombosis	0	0.0527695	D003248 ||| D012891 ||| D014717 ||| D014581 ||| D006177 ||| D007319 ||| D003863 ||| D000647 ||| D006973 ||| D003731 ||| D006484 ||| D002764 ||| D000505	Constipation ||| Sleep Apnea Syndromes ||| Vertigo ||| Urticaria ||| Gynecomastia ||| Sleep Initiation and Maintenance Disorders ||| Depression ||| Amnesia ||| Hypertension ||| Dental Caries ||| Hemorrhoids ||| Cholecystitis ||| Alopecia
	CHEMBL1595	D000075224	DIHYDROCODEINE	Cardiac Conduction System Disease	0	0.0509878	D013921 ||| D003248 ||| D019966 ||| D012891 ||| D014717 ||| D011537 ||| D014581 ||| D006177 ||| D007319 ||| D003863 ||| D000647 ||| D013575 ||| D007766 ||| D006973 ||| D004415 ||| D006471 ||| D003731 ||| D006484 ||| D002764	Thrombocytopenia ||| Constipation ||| Substance-Related Disorders ||| Sleep Apnea Syndromes ||| Vertigo ||| Pruritus ||| Urticaria ||| Gynecomastia ||| Sleep Initiation and Maintenance Disorders ||| Depression ||| Amnesia ||| Syncope ||| Lacrimal Apparatus Diseases ||| Hypertension ||| Dyspepsia ||| Gastrointestinal Hemorrhage ||| Dental Caries ||| Hemorrhoids ||| Cholecystitis
	CHEMBL1595	D003731	DIHYDROCODEINE	Dental Caries	1	0.0779829	D013921 ||| D003248 ||| D019966 ||| D012891 ||| D014717 ||| D011537 ||| D014581 ||| D006177 ||| D007319 ||| D003863 ||| D000647 ||| D013575 ||| D007766 ||| D006973 ||| D004415 ||| D006471 ||| D006484 ||| D002764 ||| D000505	Thrombocytopenia ||| Constipation ||| Substance-Related Disorders ||| Sleep Apnea Syndromes ||| Vertigo ||| Pruritus ||| Urticaria ||| Gynecomastia ||| Sleep Initiation and Maintenance Disorders ||| Depression ||| Amnesia ||| Syncope ||| Lacrimal Apparatus Diseases ||| Hypertension ||| Dyspepsia ||| Gastrointestinal Hemorrhage ||| Hemorrhoids ||| Cholecystitis ||| Alopecia
	CHEMBL1595	D005242	DIHYDROCODEINE	Fecal Incontinence	0	0.0603865	D013921 ||| D003248 ||| D019966 ||| D012891 ||| D014717 ||| D011537 ||| D014581 ||| D006177 ||| D007319 ||| D003863 ||| D000647 ||| D013575 ||| D007766 ||| D006973 ||| D004415 ||| D006471 ||| D003731 ||| D006484 ||| D002764	Thrombocytopenia ||| Constipation ||| Substance-Related Disorders ||| Sleep Apnea Syndromes ||| Vertigo ||| Pruritus ||| Urticaria ||| Gynecomastia ||| Sleep Initiation and Maintenance Disorders ||| Depression ||| Amnesia ||| Syncope ||| Lacrimal Apparatus Diseases ||| Hypertension ||| Dyspepsia ||| Gastrointestinal Hemorrhage ||| Dental Caries ||| Hemorrhoids ||| Cholecystitis
	CHEMBL1595	D016055	DIHYDROCODEINE	Urinary Retention	0	0.0395038	D013921 ||| D003248 ||| D019966 ||| D012891 ||| D014717 ||| D011537 ||| D014581 ||| D006177 ||| D007319 ||| D003863 ||| D000647 ||| D013575 ||| D007766 ||| D006973 ||| D004415 ||| D006471 ||| D003731 ||| D006484 ||| D002764	Thrombocytopenia ||| Constipation ||| Substance-Related Disorders ||| Sleep Apnea Syndromes ||| Vertigo ||| Pruritus ||| Urticaria ||| Gynecomastia ||| Sleep Initiation and Maintenance Disorders ||| Depression ||| Amnesia ||| Syncope ||| Lacrimal Apparatus Diseases ||| Hypertension ||| Dyspepsia ||| Gastrointestinal Hemorrhage ||| Dental Caries ||| Hemorrhoids ||| Cholecystitis
	CHEMBL1595	D011141	DIHYDROCODEINE	Polyuria	0	0.0365383	D013921 ||| D003248 ||| D019966 ||| D012891 ||| D014717 ||| D011537 ||| D014581 ||| D006177 ||| D007319 ||| D003863 ||| D000647 ||| D013575 ||| D007766 ||| D006973 ||| D004415 ||| D006471 ||| D003731 ||| D006484 ||| D002764	Thrombocytopenia ||| Constipation ||| Substance-Related Disorders ||| Sleep Apnea Syndromes ||| Vertigo ||| Pruritus ||| Urticaria ||| Gynecomastia ||| Sleep Initiation and Maintenance Disorders ||| Depression ||| Amnesia ||| Syncope ||| Lacrimal Apparatus Diseases ||| Hypertension ||| Dyspepsia ||| Gastrointestinal Hemorrhage ||| Dental Caries ||| Hemorrhoids ||| Cholecystitis
	CHEMBL1595	D007762	DIHYDROCODEINE	Labyrinthitis	0	0.0763349	D013921 ||| D003248 ||| D019966 ||| D012891 ||| D014717 ||| D011537 ||| D014581 ||| D006177 ||| D007319 ||| D003863 ||| D000647 ||| D013575 ||| D007766 ||| D006973 ||| D004415 ||| D006471 ||| D003731 ||| D006484 ||| D002764	Thrombocytopenia ||| Constipation ||| Substance-Related Disorders ||| Sleep Apnea Syndromes ||| Vertigo ||| Pruritus ||| Urticaria ||| Gynecomastia ||| Sleep Initiation and Maintenance Disorders ||| Depression ||| Amnesia ||| Syncope ||| Lacrimal Apparatus Diseases ||| Hypertension ||| Dyspepsia ||| Gastrointestinal Hemorrhage ||| Dental Caries ||| Hemorrhoids ||| Cholecystitis
	CHEMBL1595	D012878	DIHYDROCODEINE	Skin Neoplasms	0	0.0600597	D013921 ||| D003248 ||| D019966 ||| D012891 ||| D014717 ||| D011537 ||| D014581 ||| D006177 ||| D007319 ||| D003863 ||| D000647 ||| D013575 ||| D007766 ||| D006973 ||| D004415 ||| D006471 ||| D003731 ||| D006484 ||| D002764	Thrombocytopenia ||| Constipation ||| Substance-Related Disorders ||| Sleep Apnea Syndromes ||| Vertigo ||| Pruritus ||| Urticaria ||| Gynecomastia ||| Sleep Initiation and Maintenance Disorders ||| Depression ||| Amnesia ||| Syncope ||| Lacrimal Apparatus Diseases ||| Hypertension ||| Dyspepsia ||| Gastrointestinal Hemorrhage ||| Dental Caries ||| Hemorrhoids ||| Cholecystitis
	CHEMBL1595	D009260	DIHYDROCODEINE	Nail Diseases	0	0.0500649	D013921 ||| D003248 ||| D019966 ||| D012891 ||| D014717 ||| D011537 ||| D014581 ||| D006177 ||| D007319 ||| D003863 ||| D000647 ||| D013575 ||| D007766 ||| D006973 ||| D004415 ||| D006471 ||| D003731 ||| D006484 ||| D002764	Thrombocytopenia ||| Constipation ||| Substance-Related Disorders ||| Sleep Apnea Syndromes ||| Vertigo ||| Pruritus ||| Urticaria ||| Gynecomastia ||| Sleep Initiation and Maintenance Disorders ||| Depression ||| Amnesia ||| Syncope ||| Lacrimal Apparatus Diseases ||| Hypertension ||| Dyspepsia ||| Gastrointestinal Hemorrhage ||| Dental Caries ||| Hemorrhoids ||| Cholecystitis
	CHEMBL1595	D016491	DIHYDROCODEINE	Peripheral Vascular Diseases	0	0.0529162	D013921 ||| D003248 ||| D019966 ||| D012891 ||| D014717 ||| D011537 ||| D014581 ||| D006177 ||| D007319 ||| D003863 ||| D000647 ||| D013575 ||| D007766 ||| D006973 ||| D004415 ||| D006471 ||| D003731 ||| D006484 ||| D002764	Thrombocytopenia ||| Constipation ||| Substance-Related Disorders ||| Sleep Apnea Syndromes ||| Vertigo ||| Pruritus ||| Urticaria ||| Gynecomastia ||| Sleep Initiation and Maintenance Disorders ||| Depression ||| Amnesia ||| Syncope ||| Lacrimal Apparatus Diseases ||| Hypertension ||| Dyspepsia ||| Gastrointestinal Hemorrhage ||| Dental Caries ||| Hemorrhoids ||| Cholecystitis
	CHEMBL1595	D011111	DIHYDROCODEINE	Polymyalgia Rheumatica	0	0.0310904	D013921 ||| D003248 ||| D019966 ||| D012891 ||| D014717 ||| D011537 ||| D014581 ||| D006177 ||| D007319 ||| D003863 ||| D000647 ||| D013575 ||| D007766 ||| D006973 ||| D004415 ||| D006471 ||| D003731 ||| D006484 ||| D002764	Thrombocytopenia ||| Constipation ||| Substance-Related Disorders ||| Sleep Apnea Syndromes ||| Vertigo ||| Pruritus ||| Urticaria ||| Gynecomastia ||| Sleep Initiation and Maintenance Disorders ||| Depression ||| Amnesia ||| Syncope ||| Lacrimal Apparatus Diseases ||| Hypertension ||| Dyspepsia ||| Gastrointestinal Hemorrhage ||| Dental Caries ||| Hemorrhoids ||| Cholecystitis
	CHEMBL1595	D013118	DIHYDROCODEINE	Spinal Cord Diseases	0	0.0137053	D013921 ||| D003248 ||| D019966 ||| D012891 ||| D014717 ||| D011537 ||| D014581 ||| D006177 ||| D007319 ||| D003863 ||| D000647 ||| D013575 ||| D007766 ||| D006973 ||| D004415 ||| D006471 ||| D003731 ||| D006484 ||| D002764 ||| D000505	Thrombocytopenia ||| Constipation ||| Substance-Related Disorders ||| Sleep Apnea Syndromes ||| Vertigo ||| Pruritus ||| Urticaria ||| Gynecomastia ||| Sleep Initiation and Maintenance Disorders ||| Depression ||| Amnesia ||| Syncope ||| Lacrimal Apparatus Diseases ||| Hypertension ||| Dyspepsia ||| Gastrointestinal Hemorrhage ||| Dental Caries ||| Hemorrhoids ||| Cholecystitis ||| Alopecia
	CHEMBL1595	D014581	DIHYDROCODEINE	Urticaria	1	0.0608527	D013921 ||| D003248 ||| D019966 ||| D012891 ||| D014717 ||| D011537 ||| D006177 ||| D007319 ||| D003863 ||| D000647 ||| D013575 ||| D007766 ||| D006973 ||| D004415 ||| D006471 ||| D003731 ||| D006484 ||| D002764 ||| D000505	Thrombocytopenia ||| Constipation ||| Substance-Related Disorders ||| Sleep Apnea Syndromes ||| Vertigo ||| Pruritus ||| Gynecomastia ||| Sleep Initiation and Maintenance Disorders ||| Depression ||| Amnesia ||| Syncope ||| Lacrimal Apparatus Diseases ||| Hypertension ||| Dyspepsia ||| Gastrointestinal Hemorrhage ||| Dental Caries ||| Hemorrhoids ||| Cholecystitis ||| Alopecia
	CHEMBL1595	D014648	DIHYDROCODEINE	Varicose Veins	0	0.0663273	D013921 ||| D003248 ||| D019966 ||| D012891 ||| D014717 ||| D011537 ||| D014581 ||| D006177 ||| D007319 ||| D003863 ||| D000647 ||| D013575 ||| D007766 ||| D006973 ||| D004415 ||| D006471 ||| D003731 ||| D006484 ||| D002764 ||| D000505	Thrombocytopenia ||| Constipation ||| Substance-Related Disorders ||| Sleep Apnea Syndromes ||| Vertigo ||| Pruritus ||| Urticaria ||| Gynecomastia ||| Sleep Initiation and Maintenance Disorders ||| Depression ||| Amnesia ||| Syncope ||| Lacrimal Apparatus Diseases ||| Hypertension ||| Dyspepsia ||| Gastrointestinal Hemorrhage ||| Dental Caries ||| Hemorrhoids ||| Cholecystitis ||| Alopecia
	CHEMBL1595	D010031	DIHYDROCODEINE	Otitis	0	0.0110473	D013921 ||| D003248 ||| D019966 ||| D012891 ||| D014717 ||| D011537 ||| D014581 ||| D006177 ||| D007319 ||| D003863 ||| D000647 ||| D013575 ||| D007766 ||| D006973 ||| D004415 ||| D006471 ||| D003731 ||| D006484 ||| D002764 ||| D000505	Thrombocytopenia ||| Constipation ||| Substance-Related Disorders ||| Sleep Apnea Syndromes ||| Vertigo ||| Pruritus ||| Urticaria ||| Gynecomastia ||| Sleep Initiation and Maintenance Disorders ||| Depression ||| Amnesia ||| Syncope ||| Lacrimal Apparatus Diseases ||| Hypertension ||| Dyspepsia ||| Gastrointestinal Hemorrhage ||| Dental Caries ||| Hemorrhoids ||| Cholecystitis ||| Alopecia
	CHEMBL1595	D019966	DIHYDROCODEINE	Substance-Related Disorders	1	0.0205901	D013921 ||| D003248 ||| D012891 ||| D014717 ||| D011537 ||| D014581 ||| D006177 ||| D007319 ||| D003863 ||| D000647 ||| D013575 ||| D007766 ||| D006973 ||| D004415 ||| D006471 ||| D003731 ||| D006484 ||| D002764	Thrombocytopenia ||| Constipation ||| Sleep Apnea Syndromes ||| Vertigo ||| Pruritus ||| Urticaria ||| Gynecomastia ||| Sleep Initiation and Maintenance Disorders ||| Depression ||| Amnesia ||| Syncope ||| Lacrimal Apparatus Diseases ||| Hypertension ||| Dyspepsia ||| Gastrointestinal Hemorrhage ||| Dental Caries ||| Hemorrhoids ||| Cholecystitis
	CHEMBL1595	D015155	DIHYDROCODEINE	Esophageal Spasm, Diffuse	0	0.0318522	D013921 ||| D003248 ||| D019966 ||| D012891 ||| D014717 ||| D011537 ||| D014581 ||| D006177 ||| D007319 ||| D003863 ||| D000647 ||| D013575 ||| D007766 ||| D006973 ||| D004415 ||| D006471 ||| D003731 ||| D006484 ||| D002764 ||| D000505	Thrombocytopenia ||| Constipation ||| Substance-Related Disorders ||| Sleep Apnea Syndromes ||| Vertigo ||| Pruritus ||| Urticaria ||| Gynecomastia ||| Sleep Initiation and Maintenance Disorders ||| Depression ||| Amnesia ||| Syncope ||| Lacrimal Apparatus Diseases ||| Hypertension ||| Dyspepsia ||| Gastrointestinal Hemorrhage ||| Dental Caries ||| Hemorrhoids ||| Cholecystitis ||| Alopecia
	CHEMBL3707313	D001289	TRIFAROTENE	Attention Deficit Disorder with Hyperactivity	0	0.0368428	D000152	Acne Vulgaris
	CHEMBL3707313	D001008	TRIFAROTENE	Anxiety Disorders	0	0.0565088	D000152	Acne Vulgaris
	CHEMBL3707313	D013313	TRIFAROTENE	Stress Disorders, Post-Traumatic	0	0.0437702	D000152	Acne Vulgaris
	CHEMBL3707313	D000856	TRIFAROTENE	Anorexia Nervosa	0	0.0425215	D000152	Acne Vulgaris
	CHEMBL3707313	D015228	TRIFAROTENE	Hypertriglyceridemia	0	0.0632657	D000152	Acne Vulgaris
	CHEMBL3707313	D003324	TRIFAROTENE	Coronary Artery Disease	0	0.0162364	D000152	Acne Vulgaris
	CHEMBL3707313	D009765	TRIFAROTENE	Obesity	0	0.0247073	D000152	Acne Vulgaris
	CHEMBL3707313	D010300	TRIFAROTENE	Parkinson Disease	0	0.0357874	D000152	Acne Vulgaris
	CHEMBL3707313	D013771	TRIFAROTENE	Tetralogy of Fallot	0	0.0297431	D000152	Acne Vulgaris
	CHEMBL3707313	D001172	TRIFAROTENE	Arthritis, Rheumatoid	0	0.00815969	D000152	Acne Vulgaris
	CHEMBL3707313	D003424	TRIFAROTENE	Crohn Disease	0	0.0627629	D000152	Acne Vulgaris
	CHEMBL3707313	D003093	TRIFAROTENE	Colitis, Ulcerative	0	0.0856927	D000152	Acne Vulgaris
	CHEMBL3707313	D015212	TRIFAROTENE	Inflammatory Bowel Diseases	0	0.0362468	D000152	Acne Vulgaris
	CHEMBL3707313	D002761	TRIFAROTENE	Cholangitis	0	0.0860305	D000152	Acne Vulgaris
	CHEMBL3707313	D017098	TRIFAROTENE	IgA Deficiency	0	0.0179479	D000152	Acne Vulgaris
	CHEMBL3707313	D008268	TRIFAROTENE	Macular Degeneration	0	0.0936544	D000152	Acne Vulgaris
	CHEMBL3707313	D034381	TRIFAROTENE	Hearing Loss	0	0.0515912	D000152	Acne Vulgaris
	CHEMBL3707313	D000505	TRIFAROTENE	Alopecia	0	0.160773	D000152	Acne Vulgaris
	CHEMBL3707313	D019226	TRIFAROTENE	Oral Ulcer	0	0.0178546	D000152	Acne Vulgaris
	CHEMBL3707313	D000787	TRIFAROTENE	Angina Pectoris	0	0.086404	D000152	Acne Vulgaris
	CHEMBL3707313	D065631	TRIFAROTENE	Rhinitis, Allergic	0	0.035167	D000152	Acne Vulgaris
	CHEMBL3707313	D001249	TRIFAROTENE	Asthma	0	0.0870805	D000152	Acne Vulgaris
	CHEMBL3707313	D005764	TRIFAROTENE	Gastroesophageal Reflux	0	0.0853589	D000152	Acne Vulgaris
	CHEMBL3707313	D007037	TRIFAROTENE	Hypothyroidism	0	0.0235358	D000152	Acne Vulgaris
	CHEMBL3707313	D008881	TRIFAROTENE	Migraine Disorders	0	0.0366631	D000152	Acne Vulgaris
	CHEMBL3707313	D004485	TRIFAROTENE	Eczema	0	0.0586111	D000152	Acne Vulgaris
	CHEMBL3707313	D006937	TRIFAROTENE	Hypercholesterolemia	0	0.00740929	D000152	Acne Vulgaris
	CHEMBL3707313	D012626	TRIFAROTENE	Sebaceous Gland Neoplasms	0	0.0596063	D000152	Acne Vulgaris
	CHEMBL3707313	D001943	TRIFAROTENE	Breast Neoplasms	0	0.0217107	D000152	Acne Vulgaris
	CHEMBL3707313	D002280	TRIFAROTENE	Carcinoma, Basal Cell	0	0.0121333	D000152	Acne Vulgaris
	CHEMBL3707313	D000230	TRIFAROTENE	Adenocarcinoma	0	0.0443438	D000152	Acne Vulgaris
	CHEMBL3707313	D002386	TRIFAROTENE	Cataract	0	0.0460438	D000152	Acne Vulgaris
	CHEMBL3707313	D006552	TRIFAROTENE	Hernia, Inguinal	0	0.0276023	D000152	Acne Vulgaris
	CHEMBL3707313	D012005	TRIFAROTENE	Rectal Prolapse	0	0.0305894	D000152	Acne Vulgaris
	CHEMBL3707313	D014029	TRIFAROTENE	Tobacco Use Disorder	0	0.056286	D000152	Acne Vulgaris
	CHEMBL3707313	D009203	TRIFAROTENE	Myocardial Infarction	0	0.0341806	D000152	Acne Vulgaris
	CHEMBL3707313	D005756	TRIFAROTENE	Gastritis	0	0.0215569	D000152	Acne Vulgaris
	CHEMBL3707313	D006548	TRIFAROTENE	Hernia, Diaphragmatic	0	0.0294556	D000152	Acne Vulgaris
	CHEMBL3707313	D000076385	TRIFAROTENE	Diverticular Diseases	0	0.0326652	D000152	Acne Vulgaris
	CHEMBL3707313	D007319	TRIFAROTENE	Sleep Initiation and Maintenance Disorders	0	0.116634	D000152	Acne Vulgaris
	CHEMBL3707313	D009290	TRIFAROTENE	Narcolepsy	0	0.0539196	D000152	Acne Vulgaris
	CHEMBL3707313	D003922	TRIFAROTENE	Diabetes Mellitus, Type 1	0	0.0255445	D000152	Acne Vulgaris
	CHEMBL3707313	D002446	TRIFAROTENE	Celiac Disease	0	0.0511979	D000152	Acne Vulgaris
	CHEMBL3707313	D008105	TRIFAROTENE	Liver Cirrhosis, Biliary	0	0.0235121	D000152	Acne Vulgaris
	CHEMBL3707313	D014820	TRIFAROTENE	Vitiligo	0	0.0344981	D000152	Acne Vulgaris
	CHEMBL3707313	D009798	TRIFAROTENE	Ocular Hypertension	0	0.0264246	D000152	Acne Vulgaris
	CHEMBL3707313	D009447	TRIFAROTENE	Neuroblastoma	0	0.0153425	D000152	Acne Vulgaris
	CHEMBL3707313	D012559	TRIFAROTENE	Schizophrenia	0	0.0463998	D000152	Acne Vulgaris
	CHEMBL3707313	D000690	TRIFAROTENE	Amyotrophic Lateral Sclerosis	0	0.0289791	D000152	Acne Vulgaris
	CHEMBL3707313	D008180	TRIFAROTENE	Lupus Erythematosus, Systemic	0	0.0426785	D000152	Acne Vulgaris
	CHEMBL3707313	D000437	TRIFAROTENE	Alcoholism	0	0.061909	D000152	Acne Vulgaris
	CHEMBL3707313	D000067877	TRIFAROTENE	Autism Spectrum Disorder	0	0.0462093	D000152	Acne Vulgaris
	CHEMBL3707313	D001714	TRIFAROTENE	Bipolar Disorder	0	0.0347252	D000152	Acne Vulgaris
	CHEMBL3707313	D009771	TRIFAROTENE	Obsessive-Compulsive Disorder	0	0.0850543	D000152	Acne Vulgaris
	CHEMBL3707313	D003924	TRIFAROTENE	Diabetes Mellitus, Type 2	0	0.0299444	D000152	Acne Vulgaris
	CHEMBL3707313	D000544	TRIFAROTENE	Alzheimer Disease	0	0.0532838	D000152	Acne Vulgaris
	CHEMBL3707313	D004827	TRIFAROTENE	Epilepsy	0	0.0451105	D000152	Acne Vulgaris
	CHEMBL3707313	D005901	TRIFAROTENE	Glaucoma	0	0.0574588	D000152	Acne Vulgaris
	CHEMBL3707313	D051436	TRIFAROTENE	Renal Insufficiency, Chronic	0	0.221128	D000152	Acne Vulgaris
	CHEMBL3707313	D013167	TRIFAROTENE	Spondylitis, Ankylosing	0	0.0685523	D000152	Acne Vulgaris
	CHEMBL3707313	D003863	TRIFAROTENE	Depression	0	0.104208	D000152	Acne Vulgaris
	CHEMBL3707313	D010003	TRIFAROTENE	Osteoarthritis	0	0.0351696	D000152	Acne Vulgaris
	CHEMBL3707313	D000419	TRIFAROTENE	Albuminuria	0	0.0403805	D000152	Acne Vulgaris
	CHEMBL3707313	D001281	TRIFAROTENE	Atrial Fibrillation	0	0.029314	D000152	Acne Vulgaris
	CHEMBL3707313	D006973	TRIFAROTENE	Hypertension	0	0.0294272	D000152	Acne Vulgaris
	CHEMBL3707313	D006327	TRIFAROTENE	Heart Block	0	0.0533992	D000152	Acne Vulgaris
	CHEMBL3707313	D055623	TRIFAROTENE	Keratosis, Actinic	0	0.0424224	D000152	Acne Vulgaris
	CHEMBL3707313	D001991	TRIFAROTENE	Bronchitis	0	0.0176447	D000152	Acne Vulgaris
	CHEMBL3707313	D008175	TRIFAROTENE	Lung Neoplasms	0	0.0317056	D000152	Acne Vulgaris
	CHEMBL3707313	D008545	TRIFAROTENE	Melanoma	0	0.0701197	D000152	Acne Vulgaris
	CHEMBL3707313	D008228	TRIFAROTENE	Lymphoma, Non-Hodgkin	0	0.0698578	D000152	Acne Vulgaris
	CHEMBL3707313	D002294	TRIFAROTENE	Carcinoma, Squamous Cell	0	0.0102729	D000152	Acne Vulgaris
	CHEMBL3707313	D002349	TRIFAROTENE	Carpal Tunnel Syndrome	0	0.0167405	D000152	Acne Vulgaris
	CHEMBL3707313	D016883	TRIFAROTENE	Diabetic Ketoacidosis	0	0.0682276	D000152	Acne Vulgaris
	CHEMBL3707313	D001749	TRIFAROTENE	Urinary Bladder Neoplasms	0	0.0230078	D000152	Acne Vulgaris
	CHEMBL3707313	D007889	TRIFAROTENE	Leiomyoma	0	0.024974	D000152	Acne Vulgaris
	CHEMBL3707313	D018798	TRIFAROTENE	Anemia, Iron-Deficiency	0	0.00768011	D000152	Acne Vulgaris
	CHEMBL3707313	D000380	TRIFAROTENE	Agranulocytosis	0	0.0398753	D000152	Acne Vulgaris
	CHEMBL3707313	D012893	TRIFAROTENE	Sleep Wake Disorders	0	0.0567394	D000152	Acne Vulgaris
	CHEMBL3707313	D006429	TRIFAROTENE	Hemiplegia	0	0.0259561	D000152	Acne Vulgaris
	CHEMBL3707313	D011655	TRIFAROTENE	Pulmonary Embolism	0	0.0160993	D000152	Acne Vulgaris
	CHEMBL3707313	D009202	TRIFAROTENE	Cardiomyopathies	0	0.0287833	D000152	Acne Vulgaris
	CHEMBL3707313	D013345	TRIFAROTENE	Subarachnoid Hemorrhage	0	0.0228771	D000152	Acne Vulgaris
	CHEMBL3707313	D002543	TRIFAROTENE	Cerebral Hemorrhage	0	0.0291639	D000152	Acne Vulgaris
	CHEMBL3707313	D002544	TRIFAROTENE	Cerebral Infarction	0	0.0877912	D000152	Acne Vulgaris
	CHEMBL3707313	D050197	TRIFAROTENE	Arteriosclerosis	0	0.0179686	D000152	Acne Vulgaris
	CHEMBL3707313	D010689	TRIFAROTENE	Phlebitis	0	0.0672447	D000152	Acne Vulgaris
	CHEMBL3707313	D006484	TRIFAROTENE	Hemorrhoids	0	0.00449292	D000152	Acne Vulgaris
	CHEMBL3707313	D007022	TRIFAROTENE	Hypotension	0	0.0608437	D000152	Acne Vulgaris
	CHEMBL3707313	D012852	TRIFAROTENE	Sinusitis	0	0.0138295	D000152	Acne Vulgaris
	CHEMBL3707313	D010996	TRIFAROTENE	Pleural Effusion	0	0.0343665	D000152	Acne Vulgaris
	CHEMBL3707313	D011030	TRIFAROTENE	Pneumothorax	0	0.0469909	D000152	Acne Vulgaris
	CHEMBL3707313	D014060	TRIFAROTENE	Tongue Diseases	0	0.012034	D000152	Acne Vulgaris
	CHEMBL3707313	D004941	TRIFAROTENE	Esophagitis	0	0.0167017	D000152	Acne Vulgaris
	CHEMBL3707313	D013276	TRIFAROTENE	Stomach Ulcer	0	0.0249936	D000152	Acne Vulgaris
	CHEMBL3707313	D004415	TRIFAROTENE	Dyspepsia	0	0.0608578	D000152	Acne Vulgaris
	CHEMBL3707313	D002769	TRIFAROTENE	Cholelithiasis	0	0.0317933	D000152	Acne Vulgaris
	CHEMBL3707313	D002764	TRIFAROTENE	Cholecystitis	0	0.00656932	D000152	Acne Vulgaris
	CHEMBL3707313	D010195	TRIFAROTENE	Pancreatitis	0	0.0682458	D000152	Acne Vulgaris
	CHEMBL3707313	D008286	TRIFAROTENE	Malabsorption Syndromes	0	0.0112578	D000152	Acne Vulgaris
	CHEMBL3707313	D002481	TRIFAROTENE	Cellulitis	0	0.0646795	D000152	Acne Vulgaris
	CHEMBL3707313	D011537	TRIFAROTENE	Pruritus	0	0.0583565	D000152	Acne Vulgaris
	CHEMBL3707313	D008010	TRIFAROTENE	Lichen Planus	0	0.0326778	D000152	Acne Vulgaris
	CHEMBL3707313	D017492	TRIFAROTENE	Keratosis, Seborrheic	0	0.0316754	D000152	Acne Vulgaris
	CHEMBL3707313	D011704	TRIFAROTENE	Pyelonephritis	0	0.102554	D000152	Acne Vulgaris
	CHEMBL3707313	D058186	TRIFAROTENE	Acute Kidney Injury	0	0.0503478	D000152	Acne Vulgaris
	CHEMBL3707313	D007676	TRIFAROTENE	Kidney Failure, Chronic	0	0.0201924	D000152	Acne Vulgaris
	CHEMBL3707313	D003556	TRIFAROTENE	Cystitis	0	0.0817605	D000152	Acne Vulgaris
	CHEMBL3707313	D011470	TRIFAROTENE	Prostatic Hyperplasia	0	0.0259755	D000152	Acne Vulgaris
	CHEMBL3707313	D011472	TRIFAROTENE	Prostatitis	0	0.0480146	D000152	Acne Vulgaris
	CHEMBL3707313	D005348	TRIFAROTENE	Fibrocystic Breast Disease	0	0.0285886	D000152	Acne Vulgaris
	CHEMBL3707313	D006177	TRIFAROTENE	Gynecomastia	0	0.0834216	D000152	Acne Vulgaris
	CHEMBL3707313	D004715	TRIFAROTENE	Endometriosis	0	0.0876205	D000152	Acne Vulgaris
	CHEMBL3707313	D003680	TRIFAROTENE	Deglutition Disorders	0	0.0468226	D000152	Acne Vulgaris
	CHEMBL3707313	D001201	TRIFAROTENE	Ascites	0	0.0547211	D000152	Acne Vulgaris
	CHEMBL3707313	D005076	TRIFAROTENE	Exanthema	0	0.0775702	D000152	Acne Vulgaris
	CHEMBL3707313	D014717	TRIFAROTENE	Vertigo	0	0.011558	D000152	Acne Vulgaris
	CHEMBL3707313	D013575	TRIFAROTENE	Syncope	0	0.0419979	D000152	Acne Vulgaris
	CHEMBL3707313	D007766	TRIFAROTENE	Lacrimal Apparatus Diseases	0	0.0243586	D000152	Acne Vulgaris
	CHEMBL3707313	D006471	TRIFAROTENE	Gastrointestinal Hemorrhage	0	0.0339064	D000152	Acne Vulgaris
	CHEMBL3707313	D010437	TRIFAROTENE	Peptic Ulcer	0	0.0274727	D000152	Acne Vulgaris
	CHEMBL3707313	D005921	TRIFAROTENE	Glomerulonephritis	0	0.0135388	D000152	Acne Vulgaris
	CHEMBL3707313	D006333	TRIFAROTENE	Heart Failure	0	0.0666342	D000152	Acne Vulgaris
	CHEMBL3707313	D006547	TRIFAROTENE	Hernia	0	0.0271663	D000152	Acne Vulgaris
	CHEMBL3707313	D006689	TRIFAROTENE	Hodgkin Disease	0	0.0338935	D000152	Acne Vulgaris
	CHEMBL3707313	D008113	TRIFAROTENE	Liver Neoplasms	0	0.0121315	D000152	Acne Vulgaris
	CHEMBL3707313	D010051	TRIFAROTENE	Ovarian Neoplasms	0	0.0278466	D000152	Acne Vulgaris
	CHEMBL3707313	D011471	TRIFAROTENE	Prostatic Neoplasms	0	0.0150779	D000152	Acne Vulgaris
	CHEMBL3707313	D000647	TRIFAROTENE	Amnesia	0	0.0484851	D000152	Acne Vulgaris
	CHEMBL3707313	D007951	TRIFAROTENE	Leukemia, Myeloid	0	0.0136504	D000152	Acne Vulgaris
	CHEMBL3707313	D000740	TRIFAROTENE	Anemia	0	0.0581077	D000152	Acne Vulgaris
	CHEMBL3707313	D001064	TRIFAROTENE	Appendicitis	0	0.0599428	D000152	Acne Vulgaris
	CHEMBL3707313	D003248	TRIFAROTENE	Constipation	0	0.042777	D000152	Acne Vulgaris
	CHEMBL3707313	D015352	TRIFAROTENE	Dry Eye Syndromes	0	0.0464119	D000152	Acne Vulgaris
	CHEMBL3707313	D004381	TRIFAROTENE	Duodenal Ulcer	0	0.0557631	D000152	Acne Vulgaris
	CHEMBL3707313	D015837	TRIFAROTENE	Vestibular Diseases	0	0.0430632	D000152	Acne Vulgaris
	CHEMBL3707313	D005705	TRIFAROTENE	Gallbladder Diseases	0	0.0272806	D000152	Acne Vulgaris
	CHEMBL3707313	D006073	TRIFAROTENE	Gout	0	0.154689	D000152	Acne Vulgaris
	CHEMBL3707313	D001145	TRIFAROTENE	Arrhythmias, Cardiac	0	0.0168929	D000152	Acne Vulgaris
	CHEMBL3707313	D043183	TRIFAROTENE	Irritable Bowel Syndrome	0	0.044201	D000152	Acne Vulgaris
	CHEMBL3707313	D001851	TRIFAROTENE	Bone Diseases, Metabolic	0	0.0139112	D000152	Acne Vulgaris
	CHEMBL3707313	D010024	TRIFAROTENE	Osteoporosis	0	0.0499229	D000152	Acne Vulgaris
	CHEMBL3707313	D009443	TRIFAROTENE	Neuritis	0	0.0564157	D000152	Acne Vulgaris
	CHEMBL3707313	D010538	TRIFAROTENE	Peritonitis	0	0.0294528	D000152	Acne Vulgaris
	CHEMBL3707313	D010998	TRIFAROTENE	Pleurisy	0	0.033769	D000152	Acne Vulgaris
	CHEMBL3707313	D011565	TRIFAROTENE	Psoriasis	0	0.0274811	D000152	Acne Vulgaris
	CHEMBL3707313	D012163	TRIFAROTENE	Retinal Detachment	0	0.0698684	D000152	Acne Vulgaris
	CHEMBL3707313	D012393	TRIFAROTENE	Rosacea	0	0.111759	D000152	Acne Vulgaris
	CHEMBL3707313	D006042	TRIFAROTENE	Goiter	0	0.0229639	D000152	Acne Vulgaris
	CHEMBL3707313	D002546	TRIFAROTENE	Ischemic Attack, Transient	0	0.0277219	D000152	Acne Vulgaris
	CHEMBL3707313	D000083242	TRIFAROTENE	Ischemic Stroke	0	0.00976793	D000152	Acne Vulgaris
	CHEMBL3707313	D012891	TRIFAROTENE	Sleep Apnea Syndromes	0	0.0298607	D000152	Acne Vulgaris
	CHEMBL3707313	D013921	TRIFAROTENE	Thrombocytopenia	0	0.040071	D000152	Acne Vulgaris
	CHEMBL3707313	D015179	TRIFAROTENE	Colorectal Neoplasms	0	0.0288234	D000152	Acne Vulgaris
	CHEMBL3707313	D006627	TRIFAROTENE	Hirschsprung Disease	0	0.0410046	D000152	Acne Vulgaris
	CHEMBL3707313	D013964	TRIFAROTENE	Thyroid Neoplasms	0	0.0512666	D000152	Acne Vulgaris
	CHEMBL3707313	D010001	TRIFAROTENE	Osteitis Deformans	0	0.031302	D000152	Acne Vulgaris
	CHEMBL3707313	D007018	TRIFAROTENE	Hypopituitarism	0	0.0212902	D000152	Acne Vulgaris
	CHEMBL3707313	D020246	TRIFAROTENE	Venous Thrombosis	0	0.0702919	D000152	Acne Vulgaris
	CHEMBL3707313	D000075224	TRIFAROTENE	Cardiac Conduction System Disease	0	0.0156601	D000152	Acne Vulgaris
	CHEMBL3707313	D003731	TRIFAROTENE	Dental Caries	0	0.0217357	D000152	Acne Vulgaris
	CHEMBL3707313	D005242	TRIFAROTENE	Fecal Incontinence	0	0.0287421	D000152	Acne Vulgaris
	CHEMBL3707313	D016055	TRIFAROTENE	Urinary Retention	0	0.0571394	D000152	Acne Vulgaris
	CHEMBL3707313	D011141	TRIFAROTENE	Polyuria	0	0.052602	D000152	Acne Vulgaris
	CHEMBL3707313	D007762	TRIFAROTENE	Labyrinthitis	0	0.0382815	D000152	Acne Vulgaris
	CHEMBL3707313	D012878	TRIFAROTENE	Skin Neoplasms	0	0.0171889	D000152	Acne Vulgaris
	CHEMBL3707313	D009260	TRIFAROTENE	Nail Diseases	0	0.00978332	D000152	Acne Vulgaris
	CHEMBL3707313	D016491	TRIFAROTENE	Peripheral Vascular Diseases	0	0.0240042	D000152	Acne Vulgaris
	CHEMBL3707313	D011111	TRIFAROTENE	Polymyalgia Rheumatica	0	0.0759363	D000152	Acne Vulgaris
	CHEMBL3707313	D013118	TRIFAROTENE	Spinal Cord Diseases	0	0.0378075	D000152	Acne Vulgaris
	CHEMBL3707313	D014581	TRIFAROTENE	Urticaria	0	0.104941	D000152	Acne Vulgaris
	CHEMBL3707313	D014648	TRIFAROTENE	Varicose Veins	0	0.0808504	D000152	Acne Vulgaris
	CHEMBL3707313	D010031	TRIFAROTENE	Otitis	0	0.0287602	D000152	Acne Vulgaris
	CHEMBL3707313	D019966	TRIFAROTENE	Substance-Related Disorders	0	0.0256012	D000152	Acne Vulgaris
	CHEMBL3707313	D015155	TRIFAROTENE	Esophageal Spasm, Diffuse	0	0.0541626	D000152	Acne Vulgaris
	CHEMBL87493	D001289	FENFLURAMINE	Attention Deficit Disorder with Hyperactivity	0	0.0385174	D005901 ||| D003248 ||| D007319 ||| D010031 ||| D001991 ||| D004485	Glaucoma ||| Constipation ||| Sleep Initiation and Maintenance Disorders ||| Otitis ||| Bronchitis ||| Eczema
	CHEMBL87493	D001008	FENFLURAMINE	Anxiety Disorders	0	0.0416152	D005901 ||| D003248 ||| D007319 ||| D010031 ||| D001991 ||| D004485	Glaucoma ||| Constipation ||| Sleep Initiation and Maintenance Disorders ||| Otitis ||| Bronchitis ||| Eczema
	CHEMBL87493	D013313	FENFLURAMINE	Stress Disorders, Post-Traumatic	0	0.116611	D005901 ||| D003248 ||| D007319 ||| D010031 ||| D001991 ||| D004485	Glaucoma ||| Constipation ||| Sleep Initiation and Maintenance Disorders ||| Otitis ||| Bronchitis ||| Eczema
	CHEMBL87493	D000856	FENFLURAMINE	Anorexia Nervosa	0	0.0105492	D005901 ||| D003248 ||| D007319 ||| D010031 ||| D001991 ||| D004485	Glaucoma ||| Constipation ||| Sleep Initiation and Maintenance Disorders ||| Otitis ||| Bronchitis ||| Eczema
	CHEMBL87493	D015228	FENFLURAMINE	Hypertriglyceridemia	0	0.0467333	D005901 ||| D003248 ||| D007319 ||| D010031 ||| D001991 ||| D004485	Glaucoma ||| Constipation ||| Sleep Initiation and Maintenance Disorders ||| Otitis ||| Bronchitis ||| Eczema
	CHEMBL87493	D003324	FENFLURAMINE	Coronary Artery Disease	0	0.0481013	D005901 ||| D003248 ||| D007319 ||| D010031 ||| D001991 ||| D004485	Glaucoma ||| Constipation ||| Sleep Initiation and Maintenance Disorders ||| Otitis ||| Bronchitis ||| Eczema
	CHEMBL87493	D009765	FENFLURAMINE	Obesity	0	0.014352	D005901 ||| D003248 ||| D007319 ||| D010031 ||| D001991 ||| D004485	Glaucoma ||| Constipation ||| Sleep Initiation and Maintenance Disorders ||| Otitis ||| Bronchitis ||| Eczema
	CHEMBL87493	D020177	FENFLURAMINE	Idiopathic Hypersomnia	0	0.0680216	D005901 ||| D007319 ||| D004485	Glaucoma ||| Sleep Initiation and Maintenance Disorders ||| Eczema
	CHEMBL87493	D010300	FENFLURAMINE	Parkinson Disease	0	0.0193449	D005901 ||| D003248 ||| D007319 ||| D010031 ||| D001991 ||| D004485	Glaucoma ||| Constipation ||| Sleep Initiation and Maintenance Disorders ||| Otitis ||| Bronchitis ||| Eczema
	CHEMBL87493	D013771	FENFLURAMINE	Tetralogy of Fallot	0	0.0659841	D005901 ||| D003248 ||| D007319 ||| D010031 ||| D001991 ||| D004485	Glaucoma ||| Constipation ||| Sleep Initiation and Maintenance Disorders ||| Otitis ||| Bronchitis ||| Eczema
	CHEMBL87493	D001172	FENFLURAMINE	Arthritis, Rheumatoid	0	0.0521852	D005901 ||| D003248 ||| D007319 ||| D010031 ||| D001991 ||| D004485	Glaucoma ||| Constipation ||| Sleep Initiation and Maintenance Disorders ||| Otitis ||| Bronchitis ||| Eczema
	CHEMBL87493	D003424	FENFLURAMINE	Crohn Disease	0	0.083095	D005901 ||| D003248 ||| D007319 ||| D010031 ||| D001991 ||| D004485	Glaucoma ||| Constipation ||| Sleep Initiation and Maintenance Disorders ||| Otitis ||| Bronchitis ||| Eczema
	CHEMBL87493	D003093	FENFLURAMINE	Colitis, Ulcerative	0	0.0243589	D005901 ||| D003248 ||| D007319 ||| D010031 ||| D001991 ||| D004485	Glaucoma ||| Constipation ||| Sleep Initiation and Maintenance Disorders ||| Otitis ||| Bronchitis ||| Eczema
	CHEMBL87493	D015212	FENFLURAMINE	Inflammatory Bowel Diseases	0	0.0508989	D005901 ||| D003248 ||| D007319 ||| D010031 ||| D001991 ||| D004485	Glaucoma ||| Constipation ||| Sleep Initiation and Maintenance Disorders ||| Otitis ||| Bronchitis ||| Eczema
	CHEMBL87493	D002761	FENFLURAMINE	Cholangitis	0	0.160543	D005901 ||| D003248 ||| D007319 ||| D010031 ||| D001991 ||| D004485	Glaucoma ||| Constipation ||| Sleep Initiation and Maintenance Disorders ||| Otitis ||| Bronchitis ||| Eczema
	CHEMBL87493	D017098	FENFLURAMINE	IgA Deficiency	0	0.0525497	D005901 ||| D003248 ||| D007319 ||| D010031 ||| D001991 ||| D004485	Glaucoma ||| Constipation ||| Sleep Initiation and Maintenance Disorders ||| Otitis ||| Bronchitis ||| Eczema
	CHEMBL87493	D008268	FENFLURAMINE	Macular Degeneration	0	0.0617197	D005901 ||| D003248 ||| D007319 ||| D010031 ||| D001991 ||| D004485	Glaucoma ||| Constipation ||| Sleep Initiation and Maintenance Disorders ||| Otitis ||| Bronchitis ||| Eczema
	CHEMBL87493	D034381	FENFLURAMINE	Hearing Loss	0	0.0714223	D005901 ||| D003248 ||| D007319 ||| D010031 ||| D001991 ||| D004485	Glaucoma ||| Constipation ||| Sleep Initiation and Maintenance Disorders ||| Otitis ||| Bronchitis ||| Eczema
	CHEMBL87493	D014012	FENFLURAMINE	Tinnitus	0	0.0442228	D005901 ||| D007319 ||| D004485	Glaucoma ||| Sleep Initiation and Maintenance Disorders ||| Eczema
	CHEMBL87493	D000505	FENFLURAMINE	Alopecia	0	0.0179279	D005901 ||| D003248 ||| D007319 ||| D010031 ||| D001991 ||| D004485	Glaucoma ||| Constipation ||| Sleep Initiation and Maintenance Disorders ||| Otitis ||| Bronchitis ||| Eczema
	CHEMBL87493	D019226	FENFLURAMINE	Oral Ulcer	0	0.121723	D005901 ||| D003248 ||| D007319 ||| D010031 ||| D001991 ||| D004485	Glaucoma ||| Constipation ||| Sleep Initiation and Maintenance Disorders ||| Otitis ||| Bronchitis ||| Eczema
	CHEMBL87493	D000787	FENFLURAMINE	Angina Pectoris	0	0.174781	D005901 ||| D003248 ||| D007319 ||| D010031 ||| D001991 ||| D004485	Glaucoma ||| Constipation ||| Sleep Initiation and Maintenance Disorders ||| Otitis ||| Bronchitis ||| Eczema
	CHEMBL87493	D065631	FENFLURAMINE	Rhinitis, Allergic	0	0.199955	D005901 ||| D003248 ||| D007319 ||| D010031 ||| D001991 ||| D004485	Glaucoma ||| Constipation ||| Sleep Initiation and Maintenance Disorders ||| Otitis ||| Bronchitis ||| Eczema
	CHEMBL87493	D001249	FENFLURAMINE	Asthma	0	0.124361	D005901 ||| D003248 ||| D007319 ||| D010031 ||| D001991 ||| D004485	Glaucoma ||| Constipation ||| Sleep Initiation and Maintenance Disorders ||| Otitis ||| Bronchitis ||| Eczema
	CHEMBL87493	D005764	FENFLURAMINE	Gastroesophageal Reflux	0	0.0985858	D005901 ||| D003248 ||| D007319 ||| D010031 ||| D001991 ||| D004485	Glaucoma ||| Constipation ||| Sleep Initiation and Maintenance Disorders ||| Otitis ||| Bronchitis ||| Eczema
	CHEMBL87493	D007037	FENFLURAMINE	Hypothyroidism	0	0.0563994	D005901 ||| D003248 ||| D007319 ||| D010031 ||| D001991 ||| D004485	Glaucoma ||| Constipation ||| Sleep Initiation and Maintenance Disorders ||| Otitis ||| Bronchitis ||| Eczema
	CHEMBL87493	D008881	FENFLURAMINE	Migraine Disorders	0	0.0274362	D005901 ||| D003248 ||| D007319 ||| D010031 ||| D001991 ||| D004485	Glaucoma ||| Constipation ||| Sleep Initiation and Maintenance Disorders ||| Otitis ||| Bronchitis ||| Eczema
	CHEMBL87493	D004485	FENFLURAMINE	Eczema	1	0.017758	D005901 ||| D003248 ||| D007319 ||| D010031 ||| D001991	Glaucoma ||| Constipation ||| Sleep Initiation and Maintenance Disorders ||| Otitis ||| Bronchitis
	CHEMBL87493	D006937	FENFLURAMINE	Hypercholesterolemia	0	0.0219102	D005901 ||| D003248 ||| D007319 ||| D010031 ||| D001991 ||| D004485	Glaucoma ||| Constipation ||| Sleep Initiation and Maintenance Disorders ||| Otitis ||| Bronchitis ||| Eczema
	CHEMBL87493	D012626	FENFLURAMINE	Sebaceous Gland Neoplasms	0	0.0723419	D005901 ||| D003248 ||| D007319 ||| D010031 ||| D001991 ||| D004485	Glaucoma ||| Constipation ||| Sleep Initiation and Maintenance Disorders ||| Otitis ||| Bronchitis ||| Eczema
	CHEMBL87493	D001943	FENFLURAMINE	Breast Neoplasms	0	0.0341772	D005901 ||| D003248 ||| D007319 ||| D010031 ||| D001991 ||| D004485	Glaucoma ||| Constipation ||| Sleep Initiation and Maintenance Disorders ||| Otitis ||| Bronchitis ||| Eczema
	CHEMBL87493	D002280	FENFLURAMINE	Carcinoma, Basal Cell	0	0.0303988	D005901 ||| D003248 ||| D007319 ||| D010031 ||| D001991 ||| D004485	Glaucoma ||| Constipation ||| Sleep Initiation and Maintenance Disorders ||| Otitis ||| Bronchitis ||| Eczema
	CHEMBL87493	D000230	FENFLURAMINE	Adenocarcinoma	0	0.0547683	D005901 ||| D003248 ||| D007319 ||| D010031 ||| D001991 ||| D004485	Glaucoma ||| Constipation ||| Sleep Initiation and Maintenance Disorders ||| Otitis ||| Bronchitis ||| Eczema
	CHEMBL87493	D002386	FENFLURAMINE	Cataract	0	0.067008	D005901 ||| D003248 ||| D007319 ||| D010031 ||| D001991 ||| D004485	Glaucoma ||| Constipation ||| Sleep Initiation and Maintenance Disorders ||| Otitis ||| Bronchitis ||| Eczema
	CHEMBL87493	D006552	FENFLURAMINE	Hernia, Inguinal	0	0.0105862	D005901 ||| D003248 ||| D007319 ||| D010031 ||| D001991 ||| D004485	Glaucoma ||| Constipation ||| Sleep Initiation and Maintenance Disorders ||| Otitis ||| Bronchitis ||| Eczema
	CHEMBL87493	D012005	FENFLURAMINE	Rectal Prolapse	0	0.108979	D005901 ||| D003248 ||| D007319 ||| D010031 ||| D001991 ||| D004485	Glaucoma ||| Constipation ||| Sleep Initiation and Maintenance Disorders ||| Otitis ||| Bronchitis ||| Eczema
	CHEMBL87493	D014029	FENFLURAMINE	Tobacco Use Disorder	0	0.0613092	D005901 ||| D003248 ||| D007319 ||| D010031 ||| D001991 ||| D004485	Glaucoma ||| Constipation ||| Sleep Initiation and Maintenance Disorders ||| Otitis ||| Bronchitis ||| Eczema
	CHEMBL87493	D009203	FENFLURAMINE	Myocardial Infarction	0	0.0452077	D005901 ||| D003248 ||| D007319 ||| D010031 ||| D001991 ||| D004485	Glaucoma ||| Constipation ||| Sleep Initiation and Maintenance Disorders ||| Otitis ||| Bronchitis ||| Eczema
	CHEMBL87493	D005756	FENFLURAMINE	Gastritis	0	0.0603356	D005901 ||| D003248 ||| D007319 ||| D010031 ||| D001991 ||| D004485	Glaucoma ||| Constipation ||| Sleep Initiation and Maintenance Disorders ||| Otitis ||| Bronchitis ||| Eczema
	CHEMBL87493	D006548	FENFLURAMINE	Hernia, Diaphragmatic	0	0.0533848	D005901 ||| D003248 ||| D007319 ||| D010031 ||| D001991 ||| D004485	Glaucoma ||| Constipation ||| Sleep Initiation and Maintenance Disorders ||| Otitis ||| Bronchitis ||| Eczema
	CHEMBL87493	D000076385	FENFLURAMINE	Diverticular Diseases	0	0.0396688	D005901 ||| D003248 ||| D007319 ||| D010031 ||| D001991 ||| D004485	Glaucoma ||| Constipation ||| Sleep Initiation and Maintenance Disorders ||| Otitis ||| Bronchitis ||| Eczema
	CHEMBL87493	D007319	FENFLURAMINE	Sleep Initiation and Maintenance Disorders	1	0.0335626	D005901 ||| D003248 ||| D010031 ||| D001991 ||| D004485	Glaucoma ||| Constipation ||| Otitis ||| Bronchitis ||| Eczema
	CHEMBL87493	D009290	FENFLURAMINE	Narcolepsy	0	0.0545175	D005901 ||| D003248 ||| D007319 ||| D010031 ||| D001991 ||| D004485	Glaucoma ||| Constipation ||| Sleep Initiation and Maintenance Disorders ||| Otitis ||| Bronchitis ||| Eczema
	CHEMBL87493	D003922	FENFLURAMINE	Diabetes Mellitus, Type 1	0	0.0785774	D005901 ||| D003248 ||| D007319 ||| D010031 ||| D001991 ||| D004485	Glaucoma ||| Constipation ||| Sleep Initiation and Maintenance Disorders ||| Otitis ||| Bronchitis ||| Eczema
	CHEMBL87493	D002446	FENFLURAMINE	Celiac Disease	0	0.0874643	D005901 ||| D003248 ||| D007319 ||| D010031 ||| D001991 ||| D004485	Glaucoma ||| Constipation ||| Sleep Initiation and Maintenance Disorders ||| Otitis ||| Bronchitis ||| Eczema
	CHEMBL87493	D008105	FENFLURAMINE	Liver Cirrhosis, Biliary	0	0.147354	D005901 ||| D003248 ||| D007319 ||| D010031 ||| D001991 ||| D004485	Glaucoma ||| Constipation ||| Sleep Initiation and Maintenance Disorders ||| Otitis ||| Bronchitis ||| Eczema
	CHEMBL87493	D014820	FENFLURAMINE	Vitiligo	0	0.0434608	D005901 ||| D003248 ||| D007319 ||| D010031 ||| D001991 ||| D004485	Glaucoma ||| Constipation ||| Sleep Initiation and Maintenance Disorders ||| Otitis ||| Bronchitis ||| Eczema
	CHEMBL87493	D009798	FENFLURAMINE	Ocular Hypertension	0	0.510477	D005901 ||| D003248 ||| D007319 ||| D010031 ||| D001991 ||| D004485	Glaucoma ||| Constipation ||| Sleep Initiation and Maintenance Disorders ||| Otitis ||| Bronchitis ||| Eczema
	CHEMBL87493	D009447	FENFLURAMINE	Neuroblastoma	0	0.0358563	D005901 ||| D003248 ||| D007319 ||| D010031 ||| D001991 ||| D004485	Glaucoma ||| Constipation ||| Sleep Initiation and Maintenance Disorders ||| Otitis ||| Bronchitis ||| Eczema
	CHEMBL87493	D012559	FENFLURAMINE	Schizophrenia	0	0.0664949	D005901 ||| D003248 ||| D007319 ||| D010031 ||| D001991 ||| D004485	Glaucoma ||| Constipation ||| Sleep Initiation and Maintenance Disorders ||| Otitis ||| Bronchitis ||| Eczema
	CHEMBL87493	D000690	FENFLURAMINE	Amyotrophic Lateral Sclerosis	0	0.123183	D005901 ||| D003248 ||| D007319 ||| D010031 ||| D001991 ||| D004485	Glaucoma ||| Constipation ||| Sleep Initiation and Maintenance Disorders ||| Otitis ||| Bronchitis ||| Eczema
	CHEMBL87493	D008180	FENFLURAMINE	Lupus Erythematosus, Systemic	0	0.0668063	D005901 ||| D003248 ||| D007319 ||| D010031 ||| D001991 ||| D004485	Glaucoma ||| Constipation ||| Sleep Initiation and Maintenance Disorders ||| Otitis ||| Bronchitis ||| Eczema
	CHEMBL87493	D000437	FENFLURAMINE	Alcoholism	0	0.0571704	D005901 ||| D003248 ||| D007319 ||| D010031 ||| D001991 ||| D004485	Glaucoma ||| Constipation ||| Sleep Initiation and Maintenance Disorders ||| Otitis ||| Bronchitis ||| Eczema
	CHEMBL87493	D000067877	FENFLURAMINE	Autism Spectrum Disorder	0	0.0890082	D005901 ||| D003248 ||| D007319 ||| D010031 ||| D001991 ||| D004485	Glaucoma ||| Constipation ||| Sleep Initiation and Maintenance Disorders ||| Otitis ||| Bronchitis ||| Eczema
	CHEMBL87493	D001714	FENFLURAMINE	Bipolar Disorder	0	0.0988226	D005901 ||| D003248 ||| D007319 ||| D010031 ||| D001991 ||| D004485	Glaucoma ||| Constipation ||| Sleep Initiation and Maintenance Disorders ||| Otitis ||| Bronchitis ||| Eczema
	CHEMBL87493	D009771	FENFLURAMINE	Obsessive-Compulsive Disorder	0	0.0277804	D005901 ||| D003248 ||| D007319 ||| D010031 ||| D001991 ||| D004485	Glaucoma ||| Constipation ||| Sleep Initiation and Maintenance Disorders ||| Otitis ||| Bronchitis ||| Eczema
	CHEMBL87493	D003924	FENFLURAMINE	Diabetes Mellitus, Type 2	0	0.0797568	D005901 ||| D003248 ||| D007319 ||| D010031 ||| D001991 ||| D004485	Glaucoma ||| Constipation ||| Sleep Initiation and Maintenance Disorders ||| Otitis ||| Bronchitis ||| Eczema
	CHEMBL87493	D000544	FENFLURAMINE	Alzheimer Disease	0	0.0443045	D005901 ||| D003248 ||| D007319 ||| D010031 ||| D001991 ||| D004485	Glaucoma ||| Constipation ||| Sleep Initiation and Maintenance Disorders ||| Otitis ||| Bronchitis ||| Eczema
	CHEMBL87493	D004827	FENFLURAMINE	Epilepsy	0	0.0181804	D005901 ||| D003248 ||| D007319 ||| D010031 ||| D001991 ||| D004485	Glaucoma ||| Constipation ||| Sleep Initiation and Maintenance Disorders ||| Otitis ||| Bronchitis ||| Eczema
	CHEMBL87493	D005901	FENFLURAMINE	Glaucoma	1	0.0982881	D003248 ||| D007319 ||| D010031 ||| D001991 ||| D004485	Constipation ||| Sleep Initiation and Maintenance Disorders ||| Otitis ||| Bronchitis ||| Eczema
	CHEMBL87493	D051436	FENFLURAMINE	Renal Insufficiency, Chronic	0	0.0582468	D005901 ||| D003248 ||| D007319 ||| D010031 ||| D001991 ||| D004485	Glaucoma ||| Constipation ||| Sleep Initiation and Maintenance Disorders ||| Otitis ||| Bronchitis ||| Eczema
	CHEMBL87493	D013167	FENFLURAMINE	Spondylitis, Ankylosing	0	0.0507612	D005901 ||| D003248 ||| D007319 ||| D010031 ||| D001991 ||| D004485	Glaucoma ||| Constipation ||| Sleep Initiation and Maintenance Disorders ||| Otitis ||| Bronchitis ||| Eczema
	CHEMBL87493	D003863	FENFLURAMINE	Depression	0	0.149672	D005901 ||| D003248 ||| D007319 ||| D010031 ||| D001991 ||| D004485	Glaucoma ||| Constipation ||| Sleep Initiation and Maintenance Disorders ||| Otitis ||| Bronchitis ||| Eczema
	CHEMBL87493	D010003	FENFLURAMINE	Osteoarthritis	0	0.0848265	D005901 ||| D003248 ||| D007319 ||| D010031 ||| D001991 ||| D004485	Glaucoma ||| Constipation ||| Sleep Initiation and Maintenance Disorders ||| Otitis ||| Bronchitis ||| Eczema
	CHEMBL87493	D000419	FENFLURAMINE	Albuminuria	0	0.0193782	D005901 ||| D003248 ||| D007319 ||| D010031 ||| D001991 ||| D004485	Glaucoma ||| Constipation ||| Sleep Initiation and Maintenance Disorders ||| Otitis ||| Bronchitis ||| Eczema
	CHEMBL87493	D001281	FENFLURAMINE	Atrial Fibrillation	0	0.0589888	D005901 ||| D003248 ||| D007319 ||| D010031 ||| D001991 ||| D004485	Glaucoma ||| Constipation ||| Sleep Initiation and Maintenance Disorders ||| Otitis ||| Bronchitis ||| Eczema
	CHEMBL87493	D006973	FENFLURAMINE	Hypertension	0	0.0814459	D005901 ||| D003248 ||| D007319 ||| D010031 ||| D001991 ||| D004485	Glaucoma ||| Constipation ||| Sleep Initiation and Maintenance Disorders ||| Otitis ||| Bronchitis ||| Eczema
	CHEMBL87493	D006327	FENFLURAMINE	Heart Block	0	0.0239337	D005901 ||| D003248 ||| D007319 ||| D010031 ||| D001991 ||| D004485	Glaucoma ||| Constipation ||| Sleep Initiation and Maintenance Disorders ||| Otitis ||| Bronchitis ||| Eczema
	CHEMBL87493	D055623	FENFLURAMINE	Keratosis, Actinic	0	0.0209364	D005901 ||| D003248 ||| D007319 ||| D010031 ||| D001991 ||| D004485	Glaucoma ||| Constipation ||| Sleep Initiation and Maintenance Disorders ||| Otitis ||| Bronchitis ||| Eczema
	CHEMBL87493	D001991	FENFLURAMINE	Bronchitis	1	0.00867346	D005901 ||| D003248 ||| D007319 ||| D010031 ||| D004485	Glaucoma ||| Constipation ||| Sleep Initiation and Maintenance Disorders ||| Otitis ||| Eczema
	CHEMBL87493	D008175	FENFLURAMINE	Lung Neoplasms	0	0.0660168	D005901 ||| D003248 ||| D007319 ||| D010031 ||| D001991 ||| D004485	Glaucoma ||| Constipation ||| Sleep Initiation and Maintenance Disorders ||| Otitis ||| Bronchitis ||| Eczema
	CHEMBL87493	D008545	FENFLURAMINE	Melanoma	0	0.0204273	D005901 ||| D003248 ||| D007319 ||| D010031 ||| D001991 ||| D004485	Glaucoma ||| Constipation ||| Sleep Initiation and Maintenance Disorders ||| Otitis ||| Bronchitis ||| Eczema
	CHEMBL87493	D008228	FENFLURAMINE	Lymphoma, Non-Hodgkin	0	0.252041	D005901 ||| D003248 ||| D007319 ||| D010031 ||| D001991 ||| D004485	Glaucoma ||| Constipation ||| Sleep Initiation and Maintenance Disorders ||| Otitis ||| Bronchitis ||| Eczema
	CHEMBL87493	D002294	FENFLURAMINE	Carcinoma, Squamous Cell	0	0.0392149	D005901 ||| D003248 ||| D007319 ||| D010031 ||| D001991 ||| D004485	Glaucoma ||| Constipation ||| Sleep Initiation and Maintenance Disorders ||| Otitis ||| Bronchitis ||| Eczema
	CHEMBL87493	D002349	FENFLURAMINE	Carpal Tunnel Syndrome	0	0.0908652	D005901 ||| D003248 ||| D007319 ||| D010031 ||| D001991 ||| D004485	Glaucoma ||| Constipation ||| Sleep Initiation and Maintenance Disorders ||| Otitis ||| Bronchitis ||| Eczema
	CHEMBL87493	D016883	FENFLURAMINE	Diabetic Ketoacidosis	0	0.0783735	D005901 ||| D003248 ||| D007319 ||| D010031 ||| D001991 ||| D004485	Glaucoma ||| Constipation ||| Sleep Initiation and Maintenance Disorders ||| Otitis ||| Bronchitis ||| Eczema
	CHEMBL87493	D001749	FENFLURAMINE	Urinary Bladder Neoplasms	0	0.0129282	D005901 ||| D003248 ||| D007319 ||| D010031 ||| D001991 ||| D004485	Glaucoma ||| Constipation ||| Sleep Initiation and Maintenance Disorders ||| Otitis ||| Bronchitis ||| Eczema
	CHEMBL87493	D007889	FENFLURAMINE	Leiomyoma	0	0.0353736	D005901 ||| D003248 ||| D007319 ||| D010031 ||| D001991 ||| D004485	Glaucoma ||| Constipation ||| Sleep Initiation and Maintenance Disorders ||| Otitis ||| Bronchitis ||| Eczema
	CHEMBL87493	D018798	FENFLURAMINE	Anemia, Iron-Deficiency	0	0.0232411	D005901 ||| D003248 ||| D007319 ||| D010031 ||| D001991 ||| D004485	Glaucoma ||| Constipation ||| Sleep Initiation and Maintenance Disorders ||| Otitis ||| Bronchitis ||| Eczema
	CHEMBL87493	D000380	FENFLURAMINE	Agranulocytosis	0	0.0304236	D005901 ||| D003248 ||| D007319 ||| D010031 ||| D001991 ||| D004485	Glaucoma ||| Constipation ||| Sleep Initiation and Maintenance Disorders ||| Otitis ||| Bronchitis ||| Eczema
	CHEMBL87493	D012893	FENFLURAMINE	Sleep Wake Disorders	0	0.0128427	D005901 ||| D003248 ||| D007319 ||| D010031 ||| D001991 ||| D004485	Glaucoma ||| Constipation ||| Sleep Initiation and Maintenance Disorders ||| Otitis ||| Bronchitis ||| Eczema
	CHEMBL87493	D006429	FENFLURAMINE	Hemiplegia	0	0.0297035	D005901 ||| D003248 ||| D007319 ||| D010031 ||| D001991 ||| D004485	Glaucoma ||| Constipation ||| Sleep Initiation and Maintenance Disorders ||| Otitis ||| Bronchitis ||| Eczema
	CHEMBL87493	D011655	FENFLURAMINE	Pulmonary Embolism	0	0.119895	D005901 ||| D003248 ||| D007319 ||| D010031 ||| D001991 ||| D004485	Glaucoma ||| Constipation ||| Sleep Initiation and Maintenance Disorders ||| Otitis ||| Bronchitis ||| Eczema
	CHEMBL87493	D009202	FENFLURAMINE	Cardiomyopathies	0	0.0447421	D005901 ||| D003248 ||| D007319 ||| D010031 ||| D001991 ||| D004485	Glaucoma ||| Constipation ||| Sleep Initiation and Maintenance Disorders ||| Otitis ||| Bronchitis ||| Eczema
	CHEMBL87493	D013345	FENFLURAMINE	Subarachnoid Hemorrhage	0	0.0155371	D005901 ||| D003248 ||| D007319 ||| D010031 ||| D001991 ||| D004485	Glaucoma ||| Constipation ||| Sleep Initiation and Maintenance Disorders ||| Otitis ||| Bronchitis ||| Eczema
	CHEMBL87493	D002543	FENFLURAMINE	Cerebral Hemorrhage	0	0.0628974	D005901 ||| D003248 ||| D007319 ||| D010031 ||| D001991 ||| D004485	Glaucoma ||| Constipation ||| Sleep Initiation and Maintenance Disorders ||| Otitis ||| Bronchitis ||| Eczema
	CHEMBL87493	D002544	FENFLURAMINE	Cerebral Infarction	0	0.016014	D005901 ||| D003248 ||| D007319 ||| D010031 ||| D001991 ||| D004485	Glaucoma ||| Constipation ||| Sleep Initiation and Maintenance Disorders ||| Otitis ||| Bronchitis ||| Eczema
	CHEMBL87493	D050197	FENFLURAMINE	Arteriosclerosis	0	0.0853937	D005901 ||| D003248 ||| D007319 ||| D010031 ||| D001991 ||| D004485	Glaucoma ||| Constipation ||| Sleep Initiation and Maintenance Disorders ||| Otitis ||| Bronchitis ||| Eczema
	CHEMBL87493	D010689	FENFLURAMINE	Phlebitis	0	0.0579377	D005901 ||| D003248 ||| D007319 ||| D010031 ||| D001991 ||| D004485	Glaucoma ||| Constipation ||| Sleep Initiation and Maintenance Disorders ||| Otitis ||| Bronchitis ||| Eczema
	CHEMBL87493	D006484	FENFLURAMINE	Hemorrhoids	0	0.0414576	D005901 ||| D003248 ||| D007319 ||| D010031 ||| D001991 ||| D004485	Glaucoma ||| Constipation ||| Sleep Initiation and Maintenance Disorders ||| Otitis ||| Bronchitis ||| Eczema
	CHEMBL87493	D007022	FENFLURAMINE	Hypotension	0	0.0936979	D005901 ||| D003248 ||| D007319 ||| D010031 ||| D001991 ||| D004485	Glaucoma ||| Constipation ||| Sleep Initiation and Maintenance Disorders ||| Otitis ||| Bronchitis ||| Eczema
	CHEMBL87493	D012852	FENFLURAMINE	Sinusitis	0	0.0716988	D005901 ||| D003248 ||| D007319 ||| D010031 ||| D001991 ||| D004485	Glaucoma ||| Constipation ||| Sleep Initiation and Maintenance Disorders ||| Otitis ||| Bronchitis ||| Eczema
	CHEMBL87493	D010996	FENFLURAMINE	Pleural Effusion	0	0.0967478	D005901 ||| D003248 ||| D007319 ||| D010031 ||| D001991 ||| D004485	Glaucoma ||| Constipation ||| Sleep Initiation and Maintenance Disorders ||| Otitis ||| Bronchitis ||| Eczema
	CHEMBL87493	D011030	FENFLURAMINE	Pneumothorax	0	0.524591	D005901 ||| D003248 ||| D007319 ||| D010031 ||| D001991 ||| D004485	Glaucoma ||| Constipation ||| Sleep Initiation and Maintenance Disorders ||| Otitis ||| Bronchitis ||| Eczema
	CHEMBL87493	D014060	FENFLURAMINE	Tongue Diseases	0	0.0378323	D005901 ||| D003248 ||| D007319 ||| D010031 ||| D001991 ||| D004485	Glaucoma ||| Constipation ||| Sleep Initiation and Maintenance Disorders ||| Otitis ||| Bronchitis ||| Eczema
	CHEMBL87493	D004941	FENFLURAMINE	Esophagitis	0	0.0613429	D005901 ||| D003248 ||| D007319 ||| D010031 ||| D001991 ||| D004485	Glaucoma ||| Constipation ||| Sleep Initiation and Maintenance Disorders ||| Otitis ||| Bronchitis ||| Eczema
	CHEMBL87493	D013276	FENFLURAMINE	Stomach Ulcer	0	0.0554058	D005901 ||| D003248 ||| D007319 ||| D010031 ||| D001991 ||| D004485	Glaucoma ||| Constipation ||| Sleep Initiation and Maintenance Disorders ||| Otitis ||| Bronchitis ||| Eczema
	CHEMBL87493	D004415	FENFLURAMINE	Dyspepsia	0	0.0593936	D005901 ||| D003248 ||| D007319 ||| D010031 ||| D001991 ||| D004485	Glaucoma ||| Constipation ||| Sleep Initiation and Maintenance Disorders ||| Otitis ||| Bronchitis ||| Eczema
	CHEMBL87493	D002769	FENFLURAMINE	Cholelithiasis	0	0.0131688	D005901 ||| D003248 ||| D007319 ||| D010031 ||| D001991 ||| D004485	Glaucoma ||| Constipation ||| Sleep Initiation and Maintenance Disorders ||| Otitis ||| Bronchitis ||| Eczema
	CHEMBL87493	D002764	FENFLURAMINE	Cholecystitis	0	0.0141558	D005901 ||| D003248 ||| D007319 ||| D010031 ||| D001991 ||| D004485	Glaucoma ||| Constipation ||| Sleep Initiation and Maintenance Disorders ||| Otitis ||| Bronchitis ||| Eczema
	CHEMBL87493	D010195	FENFLURAMINE	Pancreatitis	0	0.119671	D005901 ||| D003248 ||| D007319 ||| D010031 ||| D001991 ||| D004485	Glaucoma ||| Constipation ||| Sleep Initiation and Maintenance Disorders ||| Otitis ||| Bronchitis ||| Eczema
	CHEMBL87493	D008286	FENFLURAMINE	Malabsorption Syndromes	0	0.0318682	D005901 ||| D003248 ||| D007319 ||| D010031 ||| D001991 ||| D004485	Glaucoma ||| Constipation ||| Sleep Initiation and Maintenance Disorders ||| Otitis ||| Bronchitis ||| Eczema
	CHEMBL87493	D002481	FENFLURAMINE	Cellulitis	0	0.0948259	D005901 ||| D003248 ||| D007319 ||| D010031 ||| D001991 ||| D004485	Glaucoma ||| Constipation ||| Sleep Initiation and Maintenance Disorders ||| Otitis ||| Bronchitis ||| Eczema
	CHEMBL87493	D011537	FENFLURAMINE	Pruritus	0	0.0162568	D005901 ||| D003248 ||| D007319 ||| D010031 ||| D001991 ||| D004485	Glaucoma ||| Constipation ||| Sleep Initiation and Maintenance Disorders ||| Otitis ||| Bronchitis ||| Eczema
	CHEMBL87493	D008010	FENFLURAMINE	Lichen Planus	0	0.0153912	D005901 ||| D003248 ||| D007319 ||| D010031 ||| D001991 ||| D004485	Glaucoma ||| Constipation ||| Sleep Initiation and Maintenance Disorders ||| Otitis ||| Bronchitis ||| Eczema
	CHEMBL87493	D017492	FENFLURAMINE	Keratosis, Seborrheic	0	0.0256972	D005901 ||| D003248 ||| D007319 ||| D010031 ||| D001991 ||| D004485	Glaucoma ||| Constipation ||| Sleep Initiation and Maintenance Disorders ||| Otitis ||| Bronchitis ||| Eczema
	CHEMBL87493	D011704	FENFLURAMINE	Pyelonephritis	0	0.0655552	D005901 ||| D003248 ||| D007319 ||| D010031 ||| D001991 ||| D004485	Glaucoma ||| Constipation ||| Sleep Initiation and Maintenance Disorders ||| Otitis ||| Bronchitis ||| Eczema
	CHEMBL87493	D058186	FENFLURAMINE	Acute Kidney Injury	0	0.119051	D005901 ||| D003248 ||| D007319 ||| D010031 ||| D001991 ||| D004485	Glaucoma ||| Constipation ||| Sleep Initiation and Maintenance Disorders ||| Otitis ||| Bronchitis ||| Eczema
	CHEMBL87493	D007676	FENFLURAMINE	Kidney Failure, Chronic	0	0.0528123	D005901 ||| D003248 ||| D007319 ||| D010031 ||| D001991 ||| D004485	Glaucoma ||| Constipation ||| Sleep Initiation and Maintenance Disorders ||| Otitis ||| Bronchitis ||| Eczema
	CHEMBL87493	D003556	FENFLURAMINE	Cystitis	0	0.0855316	D005901 ||| D003248 ||| D007319 ||| D010031 ||| D001991 ||| D004485	Glaucoma ||| Constipation ||| Sleep Initiation and Maintenance Disorders ||| Otitis ||| Bronchitis ||| Eczema
	CHEMBL87493	D011470	FENFLURAMINE	Prostatic Hyperplasia	0	0.046934	D005901 ||| D003248 ||| D007319 ||| D010031 ||| D001991 ||| D004485	Glaucoma ||| Constipation ||| Sleep Initiation and Maintenance Disorders ||| Otitis ||| Bronchitis ||| Eczema
	CHEMBL87493	D011472	FENFLURAMINE	Prostatitis	0	0.0688172	D005901 ||| D003248 ||| D007319 ||| D010031 ||| D001991 ||| D004485	Glaucoma ||| Constipation ||| Sleep Initiation and Maintenance Disorders ||| Otitis ||| Bronchitis ||| Eczema
	CHEMBL87493	D005348	FENFLURAMINE	Fibrocystic Breast Disease	0	0.112383	D005901 ||| D003248 ||| D007319 ||| D010031 ||| D001991 ||| D004485	Glaucoma ||| Constipation ||| Sleep Initiation and Maintenance Disorders ||| Otitis ||| Bronchitis ||| Eczema
	CHEMBL87493	D006177	FENFLURAMINE	Gynecomastia	0	0.0470995	D005901 ||| D003248 ||| D007319 ||| D010031 ||| D001991 ||| D004485	Glaucoma ||| Constipation ||| Sleep Initiation and Maintenance Disorders ||| Otitis ||| Bronchitis ||| Eczema
	CHEMBL87493	D004715	FENFLURAMINE	Endometriosis	0	0.0671453	D005901 ||| D003248 ||| D007319 ||| D010031 ||| D001991 ||| D004485	Glaucoma ||| Constipation ||| Sleep Initiation and Maintenance Disorders ||| Otitis ||| Bronchitis ||| Eczema
	CHEMBL87493	D003680	FENFLURAMINE	Deglutition Disorders	0	0.0840531	D005901 ||| D003248 ||| D007319 ||| D010031 ||| D001991 ||| D004485	Glaucoma ||| Constipation ||| Sleep Initiation and Maintenance Disorders ||| Otitis ||| Bronchitis ||| Eczema
	CHEMBL87493	D001201	FENFLURAMINE	Ascites	0	0.0361025	D005901 ||| D003248 ||| D007319 ||| D010031 ||| D001991 ||| D004485	Glaucoma ||| Constipation ||| Sleep Initiation and Maintenance Disorders ||| Otitis ||| Bronchitis ||| Eczema
	CHEMBL87493	D005076	FENFLURAMINE	Exanthema	0	0.0254009	D005901 ||| D003248 ||| D007319 ||| D010031 ||| D001991 ||| D004485	Glaucoma ||| Constipation ||| Sleep Initiation and Maintenance Disorders ||| Otitis ||| Bronchitis ||| Eczema
	CHEMBL87493	D014717	FENFLURAMINE	Vertigo	0	0.0255549	D005901 ||| D003248 ||| D007319 ||| D010031 ||| D001991 ||| D004485	Glaucoma ||| Constipation ||| Sleep Initiation and Maintenance Disorders ||| Otitis ||| Bronchitis ||| Eczema
	CHEMBL87493	D013575	FENFLURAMINE	Syncope	0	0.0508862	D005901 ||| D003248 ||| D007319 ||| D010031 ||| D001991 ||| D004485	Glaucoma ||| Constipation ||| Sleep Initiation and Maintenance Disorders ||| Otitis ||| Bronchitis ||| Eczema
	CHEMBL87493	D007766	FENFLURAMINE	Lacrimal Apparatus Diseases	0	0.0937951	D005901 ||| D003248 ||| D007319 ||| D010031 ||| D001991 ||| D004485	Glaucoma ||| Constipation ||| Sleep Initiation and Maintenance Disorders ||| Otitis ||| Bronchitis ||| Eczema
	CHEMBL87493	D006471	FENFLURAMINE	Gastrointestinal Hemorrhage	0	0.0969028	D005901 ||| D003248 ||| D007319 ||| D010031 ||| D001991 ||| D004485	Glaucoma ||| Constipation ||| Sleep Initiation and Maintenance Disorders ||| Otitis ||| Bronchitis ||| Eczema
	CHEMBL87493	D010437	FENFLURAMINE	Peptic Ulcer	0	0.0558303	D005901 ||| D003248 ||| D007319 ||| D010031 ||| D001991 ||| D004485	Glaucoma ||| Constipation ||| Sleep Initiation and Maintenance Disorders ||| Otitis ||| Bronchitis ||| Eczema
	CHEMBL87493	D005921	FENFLURAMINE	Glomerulonephritis	0	0.105615	D005901 ||| D003248 ||| D007319 ||| D010031 ||| D001991 ||| D004485	Glaucoma ||| Constipation ||| Sleep Initiation and Maintenance Disorders ||| Otitis ||| Bronchitis ||| Eczema
	CHEMBL87493	D006333	FENFLURAMINE	Heart Failure	0	0.0624197	D005901 ||| D003248 ||| D007319 ||| D010031 ||| D001991 ||| D004485	Glaucoma ||| Constipation ||| Sleep Initiation and Maintenance Disorders ||| Otitis ||| Bronchitis ||| Eczema
	CHEMBL87493	D006547	FENFLURAMINE	Hernia	0	0.0122116	D005901 ||| D003248 ||| D007319 ||| D010031 ||| D001991 ||| D004485	Glaucoma ||| Constipation ||| Sleep Initiation and Maintenance Disorders ||| Otitis ||| Bronchitis ||| Eczema
	CHEMBL87493	D006689	FENFLURAMINE	Hodgkin Disease	0	0.0970725	D005901 ||| D003248 ||| D007319 ||| D010031 ||| D001991 ||| D004485	Glaucoma ||| Constipation ||| Sleep Initiation and Maintenance Disorders ||| Otitis ||| Bronchitis ||| Eczema
	CHEMBL87493	D008113	FENFLURAMINE	Liver Neoplasms	0	0.0188182	D005901 ||| D003248 ||| D007319 ||| D010031 ||| D001991 ||| D004485	Glaucoma ||| Constipation ||| Sleep Initiation and Maintenance Disorders ||| Otitis ||| Bronchitis ||| Eczema
	CHEMBL87493	D010051	FENFLURAMINE	Ovarian Neoplasms	0	0.0122662	D005901 ||| D003248 ||| D007319 ||| D010031 ||| D001991 ||| D004485	Glaucoma ||| Constipation ||| Sleep Initiation and Maintenance Disorders ||| Otitis ||| Bronchitis ||| Eczema
	CHEMBL87493	D011471	FENFLURAMINE	Prostatic Neoplasms	0	0.0211603	D005901 ||| D003248 ||| D007319 ||| D010031 ||| D001991 ||| D004485	Glaucoma ||| Constipation ||| Sleep Initiation and Maintenance Disorders ||| Otitis ||| Bronchitis ||| Eczema
	CHEMBL87493	D000647	FENFLURAMINE	Amnesia	0	0.0420366	D005901 ||| D003248 ||| D007319 ||| D010031 ||| D001991 ||| D004485	Glaucoma ||| Constipation ||| Sleep Initiation and Maintenance Disorders ||| Otitis ||| Bronchitis ||| Eczema
	CHEMBL87493	D007951	FENFLURAMINE	Leukemia, Myeloid	0	0.073793	D005901 ||| D003248 ||| D007319 ||| D010031 ||| D001991 ||| D004485	Glaucoma ||| Constipation ||| Sleep Initiation and Maintenance Disorders ||| Otitis ||| Bronchitis ||| Eczema
	CHEMBL87493	D000152	FENFLURAMINE	Acne Vulgaris	0	0.0537684	D005901 ||| D003248 ||| D007319 ||| D010031 ||| D001991 ||| D004485	Glaucoma ||| Constipation ||| Sleep Initiation and Maintenance Disorders ||| Otitis ||| Bronchitis ||| Eczema
	CHEMBL87493	D000740	FENFLURAMINE	Anemia	0	0.0331023	D005901 ||| D003248 ||| D007319 ||| D010031 ||| D001991 ||| D004485	Glaucoma ||| Constipation ||| Sleep Initiation and Maintenance Disorders ||| Otitis ||| Bronchitis ||| Eczema
	CHEMBL87493	D001064	FENFLURAMINE	Appendicitis	0	0.0881629	D005901 ||| D003248 ||| D007319 ||| D010031 ||| D001991 ||| D004485	Glaucoma ||| Constipation ||| Sleep Initiation and Maintenance Disorders ||| Otitis ||| Bronchitis ||| Eczema
	CHEMBL87493	D003248	FENFLURAMINE	Constipation	1	0.0519836	D005901 ||| D007319 ||| D010031 ||| D001991 ||| D004485	Glaucoma ||| Sleep Initiation and Maintenance Disorders ||| Otitis ||| Bronchitis ||| Eczema
	CHEMBL87493	D015352	FENFLURAMINE	Dry Eye Syndromes	0	0.014006	D005901 ||| D003248 ||| D007319 ||| D010031 ||| D001991 ||| D004485	Glaucoma ||| Constipation ||| Sleep Initiation and Maintenance Disorders ||| Otitis ||| Bronchitis ||| Eczema
	CHEMBL87493	D004381	FENFLURAMINE	Duodenal Ulcer	0	0.061956	D005901 ||| D003248 ||| D007319 ||| D010031 ||| D001991 ||| D004485	Glaucoma ||| Constipation ||| Sleep Initiation and Maintenance Disorders ||| Otitis ||| Bronchitis ||| Eczema
	CHEMBL87493	D015837	FENFLURAMINE	Vestibular Diseases	0	0.0157385	D005901 ||| D003248 ||| D007319 ||| D010031 ||| D001991 ||| D004485	Glaucoma ||| Constipation ||| Sleep Initiation and Maintenance Disorders ||| Otitis ||| Bronchitis ||| Eczema
	CHEMBL87493	D005705	FENFLURAMINE	Gallbladder Diseases	0	0.043858	D005901 ||| D003248 ||| D007319 ||| D010031 ||| D001991 ||| D004485	Glaucoma ||| Constipation ||| Sleep Initiation and Maintenance Disorders ||| Otitis ||| Bronchitis ||| Eczema
	CHEMBL87493	D006073	FENFLURAMINE	Gout	0	0.0339444	D005901 ||| D003248 ||| D007319 ||| D010031 ||| D001991 ||| D004485	Glaucoma ||| Constipation ||| Sleep Initiation and Maintenance Disorders ||| Otitis ||| Bronchitis ||| Eczema
	CHEMBL87493	D001145	FENFLURAMINE	Arrhythmias, Cardiac	0	0.0790535	D005901 ||| D003248 ||| D007319 ||| D010031 ||| D001991 ||| D004485	Glaucoma ||| Constipation ||| Sleep Initiation and Maintenance Disorders ||| Otitis ||| Bronchitis ||| Eczema
	CHEMBL87493	D043183	FENFLURAMINE	Irritable Bowel Syndrome	0	0.143304	D005901 ||| D003248 ||| D007319 ||| D010031 ||| D001991 ||| D004485	Glaucoma ||| Constipation ||| Sleep Initiation and Maintenance Disorders ||| Otitis ||| Bronchitis ||| Eczema
	CHEMBL87493	D001851	FENFLURAMINE	Bone Diseases, Metabolic	0	0.0990744	D005901 ||| D003248 ||| D007319 ||| D010031 ||| D001991 ||| D004485	Glaucoma ||| Constipation ||| Sleep Initiation and Maintenance Disorders ||| Otitis ||| Bronchitis ||| Eczema
	CHEMBL87493	D010024	FENFLURAMINE	Osteoporosis	0	0.056666	D005901 ||| D003248 ||| D007319 ||| D010031 ||| D001991 ||| D004485	Glaucoma ||| Constipation ||| Sleep Initiation and Maintenance Disorders ||| Otitis ||| Bronchitis ||| Eczema
	CHEMBL87493	D009443	FENFLURAMINE	Neuritis	0	0.0375742	D005901 ||| D003248 ||| D007319 ||| D010031 ||| D001991 ||| D004485	Glaucoma ||| Constipation ||| Sleep Initiation and Maintenance Disorders ||| Otitis ||| Bronchitis ||| Eczema
	CHEMBL87493	D010538	FENFLURAMINE	Peritonitis	0	0.110839	D005901 ||| D003248 ||| D007319 ||| D010031 ||| D001991 ||| D004485	Glaucoma ||| Constipation ||| Sleep Initiation and Maintenance Disorders ||| Otitis ||| Bronchitis ||| Eczema
	CHEMBL87493	D010998	FENFLURAMINE	Pleurisy	0	0.0685423	D005901 ||| D003248 ||| D007319 ||| D010031 ||| D001991 ||| D004485	Glaucoma ||| Constipation ||| Sleep Initiation and Maintenance Disorders ||| Otitis ||| Bronchitis ||| Eczema
	CHEMBL87493	D011565	FENFLURAMINE	Psoriasis	0	0.0509071	D005901 ||| D003248 ||| D007319 ||| D010031 ||| D001991 ||| D004485	Glaucoma ||| Constipation ||| Sleep Initiation and Maintenance Disorders ||| Otitis ||| Bronchitis ||| Eczema
	CHEMBL87493	D012163	FENFLURAMINE	Retinal Detachment	0	0.0468282	D005901 ||| D003248 ||| D007319 ||| D010031 ||| D001991 ||| D004485	Glaucoma ||| Constipation ||| Sleep Initiation and Maintenance Disorders ||| Otitis ||| Bronchitis ||| Eczema
	CHEMBL87493	D012393	FENFLURAMINE	Rosacea	0	0.0385814	D005901 ||| D003248 ||| D007319 ||| D010031 ||| D001991 ||| D004485	Glaucoma ||| Constipation ||| Sleep Initiation and Maintenance Disorders ||| Otitis ||| Bronchitis ||| Eczema
	CHEMBL87493	D006042	FENFLURAMINE	Goiter	0	0.0481064	D005901 ||| D003248 ||| D007319 ||| D010031 ||| D001991 ||| D004485	Glaucoma ||| Constipation ||| Sleep Initiation and Maintenance Disorders ||| Otitis ||| Bronchitis ||| Eczema
	CHEMBL87493	D002546	FENFLURAMINE	Ischemic Attack, Transient	0	0.0439962	D005901 ||| D003248 ||| D007319 ||| D010031 ||| D001991 ||| D004485	Glaucoma ||| Constipation ||| Sleep Initiation and Maintenance Disorders ||| Otitis ||| Bronchitis ||| Eczema
	CHEMBL87493	D000083242	FENFLURAMINE	Ischemic Stroke	0	0.0333421	D005901 ||| D003248 ||| D007319 ||| D010031 ||| D001991 ||| D004485	Glaucoma ||| Constipation ||| Sleep Initiation and Maintenance Disorders ||| Otitis ||| Bronchitis ||| Eczema
	CHEMBL87493	D012891	FENFLURAMINE	Sleep Apnea Syndromes	0	0.0347397	D005901 ||| D003248 ||| D007319 ||| D010031 ||| D001991 ||| D004485	Glaucoma ||| Constipation ||| Sleep Initiation and Maintenance Disorders ||| Otitis ||| Bronchitis ||| Eczema
	CHEMBL87493	D013921	FENFLURAMINE	Thrombocytopenia	0	0.050239	D005901 ||| D003248 ||| D007319 ||| D010031 ||| D001991 ||| D004485	Glaucoma ||| Constipation ||| Sleep Initiation and Maintenance Disorders ||| Otitis ||| Bronchitis ||| Eczema
	CHEMBL87493	D015179	FENFLURAMINE	Colorectal Neoplasms	0	0.0537139	D005901 ||| D003248 ||| D007319 ||| D010031 ||| D001991 ||| D004485	Glaucoma ||| Constipation ||| Sleep Initiation and Maintenance Disorders ||| Otitis ||| Bronchitis ||| Eczema
	CHEMBL87493	D006627	FENFLURAMINE	Hirschsprung Disease	0	0.0467507	D005901 ||| D003248 ||| D007319 ||| D010031 ||| D001991 ||| D004485	Glaucoma ||| Constipation ||| Sleep Initiation and Maintenance Disorders ||| Otitis ||| Bronchitis ||| Eczema
	CHEMBL87493	D013964	FENFLURAMINE	Thyroid Neoplasms	0	0.0196115	D005901 ||| D003248 ||| D007319 ||| D010031 ||| D001991 ||| D004485	Glaucoma ||| Constipation ||| Sleep Initiation and Maintenance Disorders ||| Otitis ||| Bronchitis ||| Eczema
	CHEMBL87493	D010001	FENFLURAMINE	Osteitis Deformans	0	0.0446945	D005901 ||| D003248 ||| D007319 ||| D010031 ||| D001991 ||| D004485	Glaucoma ||| Constipation ||| Sleep Initiation and Maintenance Disorders ||| Otitis ||| Bronchitis ||| Eczema
	CHEMBL87493	D007018	FENFLURAMINE	Hypopituitarism	0	0.0468312	D005901 ||| D003248 ||| D007319 ||| D010031 ||| D001991 ||| D004485	Glaucoma ||| Constipation ||| Sleep Initiation and Maintenance Disorders ||| Otitis ||| Bronchitis ||| Eczema
	CHEMBL87493	D020246	FENFLURAMINE	Venous Thrombosis	0	0.0960046	D005901 ||| D003248 ||| D007319 ||| D010031 ||| D001991 ||| D004485	Glaucoma ||| Constipation ||| Sleep Initiation and Maintenance Disorders ||| Otitis ||| Bronchitis ||| Eczema
	CHEMBL87493	D000075224	FENFLURAMINE	Cardiac Conduction System Disease	0	0.0504224	D005901 ||| D003248 ||| D007319 ||| D010031 ||| D001991 ||| D004485	Glaucoma ||| Constipation ||| Sleep Initiation and Maintenance Disorders ||| Otitis ||| Bronchitis ||| Eczema
	CHEMBL87493	D003731	FENFLURAMINE	Dental Caries	0	0.0297365	D005901 ||| D003248 ||| D007319 ||| D010031 ||| D001991 ||| D004485	Glaucoma ||| Constipation ||| Sleep Initiation and Maintenance Disorders ||| Otitis ||| Bronchitis ||| Eczema
	CHEMBL87493	D005242	FENFLURAMINE	Fecal Incontinence	0	0.027908	D005901 ||| D003248 ||| D007319 ||| D010031 ||| D001991 ||| D004485	Glaucoma ||| Constipation ||| Sleep Initiation and Maintenance Disorders ||| Otitis ||| Bronchitis ||| Eczema
	CHEMBL87493	D016055	FENFLURAMINE	Urinary Retention	0	0.0364293	D005901 ||| D003248 ||| D007319 ||| D010031 ||| D001991 ||| D004485	Glaucoma ||| Constipation ||| Sleep Initiation and Maintenance Disorders ||| Otitis ||| Bronchitis ||| Eczema
	CHEMBL87493	D011141	FENFLURAMINE	Polyuria	0	0.0339382	D005901 ||| D003248 ||| D007319 ||| D010031 ||| D001991 ||| D004485	Glaucoma ||| Constipation ||| Sleep Initiation and Maintenance Disorders ||| Otitis ||| Bronchitis ||| Eczema
	CHEMBL87493	D007762	FENFLURAMINE	Labyrinthitis	0	0.0531784	D005901 ||| D003248 ||| D007319 ||| D010031 ||| D001991 ||| D004485	Glaucoma ||| Constipation ||| Sleep Initiation and Maintenance Disorders ||| Otitis ||| Bronchitis ||| Eczema
	CHEMBL87493	D012878	FENFLURAMINE	Skin Neoplasms	0	0.0370422	D005901 ||| D003248 ||| D007319 ||| D010031 ||| D001991 ||| D004485	Glaucoma ||| Constipation ||| Sleep Initiation and Maintenance Disorders ||| Otitis ||| Bronchitis ||| Eczema
	CHEMBL87493	D009260	FENFLURAMINE	Nail Diseases	0	0.0772763	D005901 ||| D003248 ||| D007319 ||| D010031 ||| D001991 ||| D004485	Glaucoma ||| Constipation ||| Sleep Initiation and Maintenance Disorders ||| Otitis ||| Bronchitis ||| Eczema
	CHEMBL87493	D016491	FENFLURAMINE	Peripheral Vascular Diseases	0	0.0490323	D005901 ||| D003248 ||| D007319 ||| D010031 ||| D001991 ||| D004485	Glaucoma ||| Constipation ||| Sleep Initiation and Maintenance Disorders ||| Otitis ||| Bronchitis ||| Eczema
	CHEMBL87493	D011111	FENFLURAMINE	Polymyalgia Rheumatica	0	0.207657	D005901 ||| D003248 ||| D007319 ||| D010031 ||| D001991 ||| D004485	Glaucoma ||| Constipation ||| Sleep Initiation and Maintenance Disorders ||| Otitis ||| Bronchitis ||| Eczema
	CHEMBL87493	D013118	FENFLURAMINE	Spinal Cord Diseases	0	0.0354113	D005901 ||| D003248 ||| D007319 ||| D010031 ||| D001991 ||| D004485	Glaucoma ||| Constipation ||| Sleep Initiation and Maintenance Disorders ||| Otitis ||| Bronchitis ||| Eczema
	CHEMBL87493	D014581	FENFLURAMINE	Urticaria	0	0.06339	D005901 ||| D003248 ||| D007319 ||| D010031 ||| D001991 ||| D004485	Glaucoma ||| Constipation ||| Sleep Initiation and Maintenance Disorders ||| Otitis ||| Bronchitis ||| Eczema
	CHEMBL87493	D014648	FENFLURAMINE	Varicose Veins	0	0.0445696	D005901 ||| D003248 ||| D007319 ||| D010031 ||| D001991 ||| D004485	Glaucoma ||| Constipation ||| Sleep Initiation and Maintenance Disorders ||| Otitis ||| Bronchitis ||| Eczema
	CHEMBL87493	D010031	FENFLURAMINE	Otitis	1	0.0749003	D005901 ||| D003248 ||| D007319 ||| D001991 ||| D004485	Glaucoma ||| Constipation ||| Sleep Initiation and Maintenance Disorders ||| Bronchitis ||| Eczema
	CHEMBL87493	D019966	FENFLURAMINE	Substance-Related Disorders	0	0.0167929	D005901 ||| D003248 ||| D007319 ||| D010031 ||| D001991 ||| D004485	Glaucoma ||| Constipation ||| Sleep Initiation and Maintenance Disorders ||| Otitis ||| Bronchitis ||| Eczema
	CHEMBL87493	D015155	FENFLURAMINE	Esophageal Spasm, Diffuse	0	0.019354	D005901 ||| D003248 ||| D007319 ||| D010031 ||| D001991 ||| D004485	Glaucoma ||| Constipation ||| Sleep Initiation and Maintenance Disorders ||| Otitis ||| Bronchitis ||| Eczema
	CHEMBL54922	D001289	NA	Attention Deficit Disorder with Hyperactivity	0	0.0665179	D011655	Pulmonary Embolism
	CHEMBL54922	D001008	NA	Anxiety Disorders	0	0.0114117	D011655	Pulmonary Embolism
	CHEMBL54922	D013313	NA	Stress Disorders, Post-Traumatic	0	0.0176466	D011655	Pulmonary Embolism
	CHEMBL54922	D000856	NA	Anorexia Nervosa	0	0.0342506	D011655	Pulmonary Embolism
	CHEMBL54922	D015228	NA	Hypertriglyceridemia	0	0.0298778	D011655	Pulmonary Embolism
	CHEMBL54922	D003324	NA	Coronary Artery Disease	0	0.0775733	D011655	Pulmonary Embolism
	CHEMBL54922	D009765	NA	Obesity	0	0.0683082	D011655	Pulmonary Embolism
	CHEMBL54922	D010300	NA	Parkinson Disease	0	0.0279905	D011655	Pulmonary Embolism
	CHEMBL54922	D013771	NA	Tetralogy of Fallot	0	0.0349281	D011655	Pulmonary Embolism
	CHEMBL54922	D001172	NA	Arthritis, Rheumatoid	0	0.0241715	D011655	Pulmonary Embolism
	CHEMBL54922	D003424	NA	Crohn Disease	0	0.0131647	D011655	Pulmonary Embolism
	CHEMBL54922	D003093	NA	Colitis, Ulcerative	0	0.0243807	D011655	Pulmonary Embolism
	CHEMBL54922	D015212	NA	Inflammatory Bowel Diseases	0	0.0297384	D011655	Pulmonary Embolism
	CHEMBL54922	D002761	NA	Cholangitis	0	0.0913365	D011655	Pulmonary Embolism
	CHEMBL54922	D017098	NA	IgA Deficiency	0	0.0510303	D011655	Pulmonary Embolism
	CHEMBL54922	D008268	NA	Macular Degeneration	0	0.0306918	D011655	Pulmonary Embolism
	CHEMBL54922	D034381	NA	Hearing Loss	0	0.0668947	D011655	Pulmonary Embolism
	CHEMBL54922	D000505	NA	Alopecia	0	0.0444652	D011655	Pulmonary Embolism
	CHEMBL54922	D019226	NA	Oral Ulcer	0	0.0188401	D011655	Pulmonary Embolism
	CHEMBL54922	D000787	NA	Angina Pectoris	0	0.0243207	D011655	Pulmonary Embolism
	CHEMBL54922	D065631	NA	Rhinitis, Allergic	0	0.0110066	D011655	Pulmonary Embolism
	CHEMBL54922	D001249	NA	Asthma	0	0.0273044	D011655	Pulmonary Embolism
	CHEMBL54922	D005764	NA	Gastroesophageal Reflux	0	0.0374396	D011655	Pulmonary Embolism
	CHEMBL54922	D007037	NA	Hypothyroidism	0	0.0766551	D011655	Pulmonary Embolism
	CHEMBL54922	D008881	NA	Migraine Disorders	0	0.00305772	D011655	Pulmonary Embolism
	CHEMBL54922	D004485	NA	Eczema	0	0.0186626	D011655	Pulmonary Embolism
	CHEMBL54922	D006937	NA	Hypercholesterolemia	0	0.0354492	D011655	Pulmonary Embolism
	CHEMBL54922	D012626	NA	Sebaceous Gland Neoplasms	0	0.0252923	D011655	Pulmonary Embolism
	CHEMBL54922	D001943	NA	Breast Neoplasms	0	0.028202	D011655	Pulmonary Embolism
	CHEMBL54922	D002280	NA	Carcinoma, Basal Cell	0	0.0392241	D011655	Pulmonary Embolism
	CHEMBL54922	D000230	NA	Adenocarcinoma	0	0.0258876	D011655	Pulmonary Embolism
	CHEMBL54922	D002386	NA	Cataract	0	0.0145128	D011655	Pulmonary Embolism
	CHEMBL54922	D006552	NA	Hernia, Inguinal	0	0.0178629	D011655	Pulmonary Embolism
	CHEMBL54922	D012005	NA	Rectal Prolapse	0	0.0679481	D011655	Pulmonary Embolism
	CHEMBL54922	D014029	NA	Tobacco Use Disorder	0	0.289922	D011655	Pulmonary Embolism
	CHEMBL54922	D009203	NA	Myocardial Infarction	0	0.100643	D011655	Pulmonary Embolism
	CHEMBL54922	D005756	NA	Gastritis	0	0.0649732	D011655	Pulmonary Embolism
	CHEMBL54922	D006548	NA	Hernia, Diaphragmatic	0	0.00584577	D011655	Pulmonary Embolism
	CHEMBL54922	D000076385	NA	Diverticular Diseases	0	0.0463999	D011655	Pulmonary Embolism
	CHEMBL54922	D007319	NA	Sleep Initiation and Maintenance Disorders	0	0.0368216	D011655	Pulmonary Embolism
	CHEMBL54922	D009290	NA	Narcolepsy	0	0.0906861	D011655	Pulmonary Embolism
	CHEMBL54922	D003922	NA	Diabetes Mellitus, Type 1	0	0.0309924	D011655	Pulmonary Embolism
	CHEMBL54922	D002446	NA	Celiac Disease	0	0.0245744	D011655	Pulmonary Embolism
	CHEMBL54922	D008105	NA	Liver Cirrhosis, Biliary	0	0.0368535	D011655	Pulmonary Embolism
	CHEMBL54922	D014820	NA	Vitiligo	0	0.0465079	D011655	Pulmonary Embolism
	CHEMBL54922	D009798	NA	Ocular Hypertension	0	0.183319	D011655	Pulmonary Embolism
	CHEMBL54922	D009447	NA	Neuroblastoma	0	0.0474484	D011655	Pulmonary Embolism
	CHEMBL54922	D012559	NA	Schizophrenia	0	0.0240126	D011655	Pulmonary Embolism
	CHEMBL54922	D000690	NA	Amyotrophic Lateral Sclerosis	0	0.0382944	D011655	Pulmonary Embolism
	CHEMBL54922	D008180	NA	Lupus Erythematosus, Systemic	0	0.017579	D011655	Pulmonary Embolism
	CHEMBL54922	D000437	NA	Alcoholism	0	0.0345088	D011655	Pulmonary Embolism
	CHEMBL54922	D000067877	NA	Autism Spectrum Disorder	0	0.0255935	D011655	Pulmonary Embolism
	CHEMBL54922	D001714	NA	Bipolar Disorder	0	0.0411681	D011655	Pulmonary Embolism
	CHEMBL54922	D009771	NA	Obsessive-Compulsive Disorder	0	0.0659656	D011655	Pulmonary Embolism
	CHEMBL54922	D003924	NA	Diabetes Mellitus, Type 2	0	0.0297538	D011655	Pulmonary Embolism
	CHEMBL54922	D000544	NA	Alzheimer Disease	0	0.0411747	D011655	Pulmonary Embolism
	CHEMBL54922	D004827	NA	Epilepsy	0	0.0384991	D011655	Pulmonary Embolism
	CHEMBL54922	D005901	NA	Glaucoma	0	0.0165348	D011655	Pulmonary Embolism
	CHEMBL54922	D051436	NA	Renal Insufficiency, Chronic	0	0.0157279	D011655	Pulmonary Embolism
	CHEMBL54922	D013167	NA	Spondylitis, Ankylosing	0	0.071317	D011655	Pulmonary Embolism
	CHEMBL54922	D003863	NA	Depression	0	0.0803533	D011655	Pulmonary Embolism
	CHEMBL54922	D010003	NA	Osteoarthritis	0	0.0646089	D011655	Pulmonary Embolism
	CHEMBL54922	D000419	NA	Albuminuria	0	0.0236224	D011655	Pulmonary Embolism
	CHEMBL54922	D001281	NA	Atrial Fibrillation	0	0.0407383	D011655	Pulmonary Embolism
	CHEMBL54922	D006973	NA	Hypertension	0	0.0525314	D011655	Pulmonary Embolism
	CHEMBL54922	D006327	NA	Heart Block	0	0.0260029	D011655	Pulmonary Embolism
	CHEMBL54922	D055623	NA	Keratosis, Actinic	0	0.0289156	D011655	Pulmonary Embolism
	CHEMBL54922	D001991	NA	Bronchitis	0	0.0887071	D011655	Pulmonary Embolism
	CHEMBL54922	D008175	NA	Lung Neoplasms	0	0.0349347	D011655	Pulmonary Embolism
	CHEMBL54922	D008545	NA	Melanoma	0	0.0272114	D011655	Pulmonary Embolism
	CHEMBL54922	D008228	NA	Lymphoma, Non-Hodgkin	0	0.100795	D011655	Pulmonary Embolism
	CHEMBL54922	D002294	NA	Carcinoma, Squamous Cell	0	0.0229632	D011655	Pulmonary Embolism
	CHEMBL54922	D002349	NA	Carpal Tunnel Syndrome	0	0.0307103	D011655	Pulmonary Embolism
	CHEMBL54922	D016883	NA	Diabetic Ketoacidosis	0	0.0651979	D011655	Pulmonary Embolism
	CHEMBL54922	D001749	NA	Urinary Bladder Neoplasms	0	0.0998163	D011655	Pulmonary Embolism
	CHEMBL54922	D007889	NA	Leiomyoma	0	0.00631865	D011655	Pulmonary Embolism
	CHEMBL54922	D018798	NA	Anemia, Iron-Deficiency	0	0.035965	D011655	Pulmonary Embolism
	CHEMBL54922	D000380	NA	Agranulocytosis	0	0.127929	D011655	Pulmonary Embolism
	CHEMBL54922	D012893	NA	Sleep Wake Disorders	0	0.0779447	D011655	Pulmonary Embolism
	CHEMBL54922	D006429	NA	Hemiplegia	0	0.13465	D011655	Pulmonary Embolism
	CHEMBL54922	D009202	NA	Cardiomyopathies	0	0.0217258	D011655	Pulmonary Embolism
	CHEMBL54922	D013345	NA	Subarachnoid Hemorrhage	0	0.0505417	D011655	Pulmonary Embolism
	CHEMBL54922	D002543	NA	Cerebral Hemorrhage	0	0.0164687	D011655	Pulmonary Embolism
	CHEMBL54922	D002544	NA	Cerebral Infarction	0	0.0404026	D011655	Pulmonary Embolism
	CHEMBL54922	D050197	NA	Arteriosclerosis	0	0.0399788	D011655	Pulmonary Embolism
	CHEMBL54922	D010689	NA	Phlebitis	0	0.267386	D011655	Pulmonary Embolism
	CHEMBL54922	D006484	NA	Hemorrhoids	0	0.176019	D011655	Pulmonary Embolism
	CHEMBL54922	D007022	NA	Hypotension	0	0.061868	D011655	Pulmonary Embolism
	CHEMBL54922	D012852	NA	Sinusitis	0	0.122408	D011655	Pulmonary Embolism
	CHEMBL54922	D010996	NA	Pleural Effusion	0	0.0236631	D011655	Pulmonary Embolism
	CHEMBL54922	D011030	NA	Pneumothorax	0	0.0126152	D011655	Pulmonary Embolism
	CHEMBL54922	D014060	NA	Tongue Diseases	0	0.0393158	D011655	Pulmonary Embolism
	CHEMBL54922	D004941	NA	Esophagitis	0	0.024201	D011655	Pulmonary Embolism
	CHEMBL54922	D013276	NA	Stomach Ulcer	0	0.0401295	D011655	Pulmonary Embolism
	CHEMBL54922	D004415	NA	Dyspepsia	0	0.0735267	D011655	Pulmonary Embolism
	CHEMBL54922	D002769	NA	Cholelithiasis	0	0.102326	D011655	Pulmonary Embolism
	CHEMBL54922	D002764	NA	Cholecystitis	0	0.0305571	D011655	Pulmonary Embolism
	CHEMBL54922	D010195	NA	Pancreatitis	0	0.0254396	D011655	Pulmonary Embolism
	CHEMBL54922	D008286	NA	Malabsorption Syndromes	0	0.0433739	D011655	Pulmonary Embolism
	CHEMBL54922	D002481	NA	Cellulitis	0	0.0504704	D011655	Pulmonary Embolism
	CHEMBL54922	D011537	NA	Pruritus	0	0.0228986	D011655	Pulmonary Embolism
	CHEMBL54922	D008010	NA	Lichen Planus	0	0.0669015	D011655	Pulmonary Embolism
	CHEMBL54922	D017492	NA	Keratosis, Seborrheic	0	0.0314701	D011655	Pulmonary Embolism
	CHEMBL54922	D011704	NA	Pyelonephritis	0	0.0318114	D011655	Pulmonary Embolism
	CHEMBL54922	D058186	NA	Acute Kidney Injury	0	0.0158415	D011655	Pulmonary Embolism
	CHEMBL54922	D007676	NA	Kidney Failure, Chronic	0	0.0350494	D011655	Pulmonary Embolism
	CHEMBL54922	D003556	NA	Cystitis	0	0.115235	D011655	Pulmonary Embolism
	CHEMBL54922	D011470	NA	Prostatic Hyperplasia	0	0.0101314	D011655	Pulmonary Embolism
	CHEMBL54922	D011472	NA	Prostatitis	0	0.0340011	D011655	Pulmonary Embolism
	CHEMBL54922	D005348	NA	Fibrocystic Breast Disease	0	0.0267539	D011655	Pulmonary Embolism
	CHEMBL54922	D006177	NA	Gynecomastia	0	0.0197702	D011655	Pulmonary Embolism
	CHEMBL54922	D004715	NA	Endometriosis	0	0.0119194	D011655	Pulmonary Embolism
	CHEMBL54922	D003680	NA	Deglutition Disorders	0	0.0710018	D011655	Pulmonary Embolism
	CHEMBL54922	D001201	NA	Ascites	0	0.00610164	D011655	Pulmonary Embolism
	CHEMBL54922	D005076	NA	Exanthema	0	0.0192088	D011655	Pulmonary Embolism
	CHEMBL54922	D014717	NA	Vertigo	0	0.0254014	D011655	Pulmonary Embolism
	CHEMBL54922	D013575	NA	Syncope	0	0.0221878	D011655	Pulmonary Embolism
	CHEMBL54922	D007766	NA	Lacrimal Apparatus Diseases	0	0.0969272	D011655	Pulmonary Embolism
	CHEMBL54922	D006471	NA	Gastrointestinal Hemorrhage	0	0.012727	D011655	Pulmonary Embolism
	CHEMBL54922	D010437	NA	Peptic Ulcer	0	0.0159437	D011655	Pulmonary Embolism
	CHEMBL54922	D005921	NA	Glomerulonephritis	0	0.0825443	D011655	Pulmonary Embolism
	CHEMBL54922	D006333	NA	Heart Failure	0	0.067437	D011655	Pulmonary Embolism
	CHEMBL54922	D006547	NA	Hernia	0	0.0462813	D011655	Pulmonary Embolism
	CHEMBL54922	D006689	NA	Hodgkin Disease	0	0.066056	D011655	Pulmonary Embolism
	CHEMBL54922	D008113	NA	Liver Neoplasms	0	0.0745309	D011655	Pulmonary Embolism
	CHEMBL54922	D010051	NA	Ovarian Neoplasms	0	0.177021	D011655	Pulmonary Embolism
	CHEMBL54922	D011471	NA	Prostatic Neoplasms	0	0.0318733	D011655	Pulmonary Embolism
	CHEMBL54922	D000647	NA	Amnesia	0	0.0142708	D011655	Pulmonary Embolism
	CHEMBL54922	D007951	NA	Leukemia, Myeloid	0	0.0483204	D011655	Pulmonary Embolism
	CHEMBL54922	D000152	NA	Acne Vulgaris	0	0.0207208	D011655	Pulmonary Embolism
	CHEMBL54922	D000740	NA	Anemia	0	0.0149204	D011655	Pulmonary Embolism
	CHEMBL54922	D001064	NA	Appendicitis	0	0.05296	D011655	Pulmonary Embolism
	CHEMBL54922	D003248	NA	Constipation	0	0.109526	D011655	Pulmonary Embolism
	CHEMBL54922	D015352	NA	Dry Eye Syndromes	0	0.0352104	D011655	Pulmonary Embolism
	CHEMBL54922	D004381	NA	Duodenal Ulcer	0	0.00624066	D011655	Pulmonary Embolism
	CHEMBL54922	D015837	NA	Vestibular Diseases	0	0.023817	D011655	Pulmonary Embolism
	CHEMBL54922	D005705	NA	Gallbladder Diseases	0	0.0358413	D011655	Pulmonary Embolism
	CHEMBL54922	D006073	NA	Gout	0	0.0681793	D011655	Pulmonary Embolism
	CHEMBL54922	D001145	NA	Arrhythmias, Cardiac	0	0.0614897	D011655	Pulmonary Embolism
	CHEMBL54922	D043183	NA	Irritable Bowel Syndrome	0	0.0527009	D011655	Pulmonary Embolism
	CHEMBL54922	D001851	NA	Bone Diseases, Metabolic	0	0.0341077	D011655	Pulmonary Embolism
	CHEMBL54922	D010024	NA	Osteoporosis	0	0.0265976	D011655	Pulmonary Embolism
	CHEMBL54922	D009443	NA	Neuritis	0	0.086334	D011655	Pulmonary Embolism
	CHEMBL54922	D010538	NA	Peritonitis	0	0.0110689	D011655	Pulmonary Embolism
	CHEMBL54922	D010998	NA	Pleurisy	0	0.0369883	D011655	Pulmonary Embolism
	CHEMBL54922	D011565	NA	Psoriasis	0	0.0290656	D011655	Pulmonary Embolism
	CHEMBL54922	D012163	NA	Retinal Detachment	0	0.0290856	D011655	Pulmonary Embolism
	CHEMBL54922	D012393	NA	Rosacea	0	0.0455198	D011655	Pulmonary Embolism
	CHEMBL54922	D006042	NA	Goiter	0	0.0227924	D011655	Pulmonary Embolism
	CHEMBL54922	D002546	NA	Ischemic Attack, Transient	0	0.0191715	D011655	Pulmonary Embolism
	CHEMBL54922	D000083242	NA	Ischemic Stroke	0	0.0261919	D011655	Pulmonary Embolism
	CHEMBL54922	D012891	NA	Sleep Apnea Syndromes	0	0.0291694	D011655	Pulmonary Embolism
	CHEMBL54922	D013921	NA	Thrombocytopenia	0	0.0154994	D011655	Pulmonary Embolism
	CHEMBL54922	D015179	NA	Colorectal Neoplasms	0	0.0591957	D011655	Pulmonary Embolism
	CHEMBL54922	D006627	NA	Hirschsprung Disease	0	0.0232434	D011655	Pulmonary Embolism
	CHEMBL54922	D013964	NA	Thyroid Neoplasms	0	0.0558263	D011655	Pulmonary Embolism
	CHEMBL54922	D010001	NA	Osteitis Deformans	0	0.0724978	D011655	Pulmonary Embolism
	CHEMBL54922	D007018	NA	Hypopituitarism	0	0.0118821	D011655	Pulmonary Embolism
	CHEMBL54922	D020246	NA	Venous Thrombosis	0	0.89009	D011655	Pulmonary Embolism
	CHEMBL54922	D000075224	NA	Cardiac Conduction System Disease	0	0.047052	D011655	Pulmonary Embolism
	CHEMBL54922	D003731	NA	Dental Caries	0	0.0454465	D011655	Pulmonary Embolism
	CHEMBL54922	D005242	NA	Fecal Incontinence	0	0.0539196	D011655	Pulmonary Embolism
	CHEMBL54922	D016055	NA	Urinary Retention	0	0.0509678	D011655	Pulmonary Embolism
	CHEMBL54922	D011141	NA	Polyuria	0	0.0624634	D011655	Pulmonary Embolism
	CHEMBL54922	D007762	NA	Labyrinthitis	0	0.0256122	D011655	Pulmonary Embolism
	CHEMBL54922	D012878	NA	Skin Neoplasms	0	0.0828388	D011655	Pulmonary Embolism
	CHEMBL54922	D009260	NA	Nail Diseases	0	0.0270409	D011655	Pulmonary Embolism
	CHEMBL54922	D016491	NA	Peripheral Vascular Diseases	0	0.0266453	D011655	Pulmonary Embolism
	CHEMBL54922	D011111	NA	Polymyalgia Rheumatica	0	0.0192466	D011655	Pulmonary Embolism
	CHEMBL54922	D013118	NA	Spinal Cord Diseases	0	0.00940274	D011655	Pulmonary Embolism
	CHEMBL54922	D014581	NA	Urticaria	0	0.050586	D011655	Pulmonary Embolism
	CHEMBL54922	D014648	NA	Varicose Veins	0	0.10951	D011655	Pulmonary Embolism
	CHEMBL54922	D010031	NA	Otitis	0	0.0203071	D011655	Pulmonary Embolism
	CHEMBL54922	D019966	NA	Substance-Related Disorders	0	0.0391262	D011655	Pulmonary Embolism
	CHEMBL54922	D015155	NA	Esophageal Spasm, Diffuse	0	0.0608972	D011655	Pulmonary Embolism
	CHEMBL8085	D001289	NA	Attention Deficit Disorder with Hyperactivity	0	0.0152692	D011655	Pulmonary Embolism
	CHEMBL8085	D001008	NA	Anxiety Disorders	0	0.0534091	D011655	Pulmonary Embolism
	CHEMBL8085	D013313	NA	Stress Disorders, Post-Traumatic	0	0.0331349	D011655	Pulmonary Embolism
	CHEMBL8085	D000856	NA	Anorexia Nervosa	0	0.0496818	D011655	Pulmonary Embolism
	CHEMBL8085	D015228	NA	Hypertriglyceridemia	0	0.110778	D011655	Pulmonary Embolism
	CHEMBL8085	D003324	NA	Coronary Artery Disease	0	0.0332193	D011655	Pulmonary Embolism
	CHEMBL8085	D009765	NA	Obesity	0	0.0408751	D011655	Pulmonary Embolism
	CHEMBL8085	D010300	NA	Parkinson Disease	0	0.0329395	D011655	Pulmonary Embolism
	CHEMBL8085	D013771	NA	Tetralogy of Fallot	0	0.0506621	D011655	Pulmonary Embolism
	CHEMBL8085	D001172	NA	Arthritis, Rheumatoid	0	0.0212888	D011655	Pulmonary Embolism
	CHEMBL8085	D003424	NA	Crohn Disease	0	0.0347978	D011655	Pulmonary Embolism
	CHEMBL8085	D003093	NA	Colitis, Ulcerative	0	0.0276632	D011655	Pulmonary Embolism
	CHEMBL8085	D015212	NA	Inflammatory Bowel Diseases	0	0.0118926	D011655	Pulmonary Embolism
	CHEMBL8085	D002761	NA	Cholangitis	0	0.0305561	D011655	Pulmonary Embolism
	CHEMBL8085	D017098	NA	IgA Deficiency	0	0.179632	D011655	Pulmonary Embolism
	CHEMBL8085	D008268	NA	Macular Degeneration	0	0.00876978	D011655	Pulmonary Embolism
	CHEMBL8085	D034381	NA	Hearing Loss	0	0.0537325	D011655	Pulmonary Embolism
	CHEMBL8085	D000505	NA	Alopecia	0	0.043578	D011655	Pulmonary Embolism
	CHEMBL8085	D019226	NA	Oral Ulcer	0	0.044066	D011655	Pulmonary Embolism
	CHEMBL8085	D000787	NA	Angina Pectoris	0	0.0181509	D011655	Pulmonary Embolism
	CHEMBL8085	D065631	NA	Rhinitis, Allergic	0	0.125669	D011655	Pulmonary Embolism
	CHEMBL8085	D001249	NA	Asthma	0	0.0410267	D011655	Pulmonary Embolism
	CHEMBL8085	D005764	NA	Gastroesophageal Reflux	0	0.0154643	D011655	Pulmonary Embolism
	CHEMBL8085	D007037	NA	Hypothyroidism	0	0.0127733	D011655	Pulmonary Embolism
	CHEMBL8085	D008881	NA	Migraine Disorders	0	0.0165602	D011655	Pulmonary Embolism
	CHEMBL8085	D004485	NA	Eczema	0	0.108218	D011655	Pulmonary Embolism
	CHEMBL8085	D006937	NA	Hypercholesterolemia	0	0.116891	D011655	Pulmonary Embolism
	CHEMBL8085	D012626	NA	Sebaceous Gland Neoplasms	0	0.0830653	D011655	Pulmonary Embolism
	CHEMBL8085	D001943	NA	Breast Neoplasms	0	0.0293084	D011655	Pulmonary Embolism
	CHEMBL8085	D002280	NA	Carcinoma, Basal Cell	0	0.0231179	D011655	Pulmonary Embolism
	CHEMBL8085	D000230	NA	Adenocarcinoma	0	0.0199758	D011655	Pulmonary Embolism
	CHEMBL8085	D002386	NA	Cataract	0	0.0121773	D011655	Pulmonary Embolism
	CHEMBL8085	D006552	NA	Hernia, Inguinal	0	0.0187825	D011655	Pulmonary Embolism
	CHEMBL8085	D012005	NA	Rectal Prolapse	0	0.0290132	D011655	Pulmonary Embolism
	CHEMBL8085	D014029	NA	Tobacco Use Disorder	0	0.221932	D011655	Pulmonary Embolism
	CHEMBL8085	D009203	NA	Myocardial Infarction	0	0.0643521	D011655	Pulmonary Embolism
	CHEMBL8085	D005756	NA	Gastritis	0	0.0219997	D011655	Pulmonary Embolism
	CHEMBL8085	D006548	NA	Hernia, Diaphragmatic	0	0.0209687	D011655	Pulmonary Embolism
	CHEMBL8085	D000076385	NA	Diverticular Diseases	0	0.0267858	D011655	Pulmonary Embolism
	CHEMBL8085	D007319	NA	Sleep Initiation and Maintenance Disorders	0	0.0315215	D011655	Pulmonary Embolism
	CHEMBL8085	D009290	NA	Narcolepsy	0	0.0331256	D011655	Pulmonary Embolism
	CHEMBL8085	D003922	NA	Diabetes Mellitus, Type 1	0	0.0135748	D011655	Pulmonary Embolism
	CHEMBL8085	D002446	NA	Celiac Disease	0	0.0466089	D011655	Pulmonary Embolism
	CHEMBL8085	D008105	NA	Liver Cirrhosis, Biliary	0	0.0271335	D011655	Pulmonary Embolism
	CHEMBL8085	D014820	NA	Vitiligo	0	0.0369896	D011655	Pulmonary Embolism
	CHEMBL8085	D009798	NA	Ocular Hypertension	0	0.095724	D011655	Pulmonary Embolism
	CHEMBL8085	D009447	NA	Neuroblastoma	0	0.110934	D011655	Pulmonary Embolism
	CHEMBL8085	D012559	NA	Schizophrenia	0	0.0400212	D011655	Pulmonary Embolism
	CHEMBL8085	D000690	NA	Amyotrophic Lateral Sclerosis	0	0.0487632	D011655	Pulmonary Embolism
	CHEMBL8085	D008180	NA	Lupus Erythematosus, Systemic	0	0.027828	D011655	Pulmonary Embolism
	CHEMBL8085	D000437	NA	Alcoholism	0	0.0845116	D011655	Pulmonary Embolism
	CHEMBL8085	D000067877	NA	Autism Spectrum Disorder	0	0.0369937	D011655	Pulmonary Embolism
	CHEMBL8085	D001714	NA	Bipolar Disorder	0	0.0374366	D011655	Pulmonary Embolism
	CHEMBL8085	D009771	NA	Obsessive-Compulsive Disorder	0	0.0581296	D011655	Pulmonary Embolism
	CHEMBL8085	D003924	NA	Diabetes Mellitus, Type 2	0	0.0672459	D011655	Pulmonary Embolism
	CHEMBL8085	D000544	NA	Alzheimer Disease	0	0.0515456	D011655	Pulmonary Embolism
	CHEMBL8085	D004827	NA	Epilepsy	0	0.0309202	D011655	Pulmonary Embolism
	CHEMBL8085	D005901	NA	Glaucoma	0	0.05357	D011655	Pulmonary Embolism
	CHEMBL8085	D051436	NA	Renal Insufficiency, Chronic	0	0.0462007	D011655	Pulmonary Embolism
	CHEMBL8085	D013167	NA	Spondylitis, Ankylosing	0	0.0317954	D011655	Pulmonary Embolism
	CHEMBL8085	D003863	NA	Depression	0	0.0537812	D011655	Pulmonary Embolism
	CHEMBL8085	D010003	NA	Osteoarthritis	0	0.0225153	D011655	Pulmonary Embolism
	CHEMBL8085	D000419	NA	Albuminuria	0	0.0305063	D011655	Pulmonary Embolism
	CHEMBL8085	D001281	NA	Atrial Fibrillation	0	0.0431665	D011655	Pulmonary Embolism
	CHEMBL8085	D006973	NA	Hypertension	0	0.0258736	D011655	Pulmonary Embolism
	CHEMBL8085	D006327	NA	Heart Block	0	0.0223936	D011655	Pulmonary Embolism
	CHEMBL8085	D055623	NA	Keratosis, Actinic	0	0.0476832	D011655	Pulmonary Embolism
	CHEMBL8085	D001991	NA	Bronchitis	0	0.042963	D011655	Pulmonary Embolism
	CHEMBL8085	D008175	NA	Lung Neoplasms	0	0.115526	D011655	Pulmonary Embolism
	CHEMBL8085	D008545	NA	Melanoma	0	0.0428035	D011655	Pulmonary Embolism
	CHEMBL8085	D008228	NA	Lymphoma, Non-Hodgkin	0	0.0295865	D011655	Pulmonary Embolism
	CHEMBL8085	D002294	NA	Carcinoma, Squamous Cell	0	0.0272348	D011655	Pulmonary Embolism
	CHEMBL8085	D002349	NA	Carpal Tunnel Syndrome	0	0.0360249	D011655	Pulmonary Embolism
	CHEMBL8085	D016883	NA	Diabetic Ketoacidosis	0	0.0187838	D011655	Pulmonary Embolism
	CHEMBL8085	D001749	NA	Urinary Bladder Neoplasms	0	0.0468767	D011655	Pulmonary Embolism
	CHEMBL8085	D007889	NA	Leiomyoma	0	0.0723707	D011655	Pulmonary Embolism
	CHEMBL8085	D018798	NA	Anemia, Iron-Deficiency	0	0.0483342	D011655	Pulmonary Embolism
	CHEMBL8085	D000380	NA	Agranulocytosis	0	0.0329748	D011655	Pulmonary Embolism
	CHEMBL8085	D012893	NA	Sleep Wake Disorders	0	0.0190137	D011655	Pulmonary Embolism
	CHEMBL8085	D006429	NA	Hemiplegia	0	0.0473626	D011655	Pulmonary Embolism
	CHEMBL8085	D009202	NA	Cardiomyopathies	0	0.0384354	D011655	Pulmonary Embolism
	CHEMBL8085	D013345	NA	Subarachnoid Hemorrhage	0	0.021895	D011655	Pulmonary Embolism
	CHEMBL8085	D002543	NA	Cerebral Hemorrhage	0	0.0347403	D011655	Pulmonary Embolism
	CHEMBL8085	D002544	NA	Cerebral Infarction	0	0.0578537	D011655	Pulmonary Embolism
	CHEMBL8085	D050197	NA	Arteriosclerosis	0	0.0235854	D011655	Pulmonary Embolism
	CHEMBL8085	D010689	NA	Phlebitis	0	0.382221	D011655	Pulmonary Embolism
	CHEMBL8085	D006484	NA	Hemorrhoids	0	0.0116519	D011655	Pulmonary Embolism
	CHEMBL8085	D007022	NA	Hypotension	0	0.0684564	D011655	Pulmonary Embolism
	CHEMBL8085	D012852	NA	Sinusitis	0	0.0309411	D011655	Pulmonary Embolism
	CHEMBL8085	D010996	NA	Pleural Effusion	0	0.140766	D011655	Pulmonary Embolism
	CHEMBL8085	D011030	NA	Pneumothorax	0	0.0680549	D011655	Pulmonary Embolism
	CHEMBL8085	D014060	NA	Tongue Diseases	0	0.0258399	D011655	Pulmonary Embolism
	CHEMBL8085	D004941	NA	Esophagitis	0	0.0157872	D011655	Pulmonary Embolism
	CHEMBL8085	D013276	NA	Stomach Ulcer	0	0.0261775	D011655	Pulmonary Embolism
	CHEMBL8085	D004415	NA	Dyspepsia	0	0.0929038	D011655	Pulmonary Embolism
	CHEMBL8085	D002769	NA	Cholelithiasis	0	0.09908	D011655	Pulmonary Embolism
	CHEMBL8085	D002764	NA	Cholecystitis	0	0.0328084	D011655	Pulmonary Embolism
	CHEMBL8085	D010195	NA	Pancreatitis	0	0.027333	D011655	Pulmonary Embolism
	CHEMBL8085	D008286	NA	Malabsorption Syndromes	0	0.0456034	D011655	Pulmonary Embolism
	CHEMBL8085	D002481	NA	Cellulitis	0	0.0878268	D011655	Pulmonary Embolism
	CHEMBL8085	D011537	NA	Pruritus	0	0.0294162	D011655	Pulmonary Embolism
	CHEMBL8085	D008010	NA	Lichen Planus	0	0.00830533	D011655	Pulmonary Embolism
	CHEMBL8085	D017492	NA	Keratosis, Seborrheic	0	0.0300258	D011655	Pulmonary Embolism
	CHEMBL8085	D011704	NA	Pyelonephritis	0	0.050911	D011655	Pulmonary Embolism
	CHEMBL8085	D058186	NA	Acute Kidney Injury	0	0.0339526	D011655	Pulmonary Embolism
	CHEMBL8085	D007676	NA	Kidney Failure, Chronic	0	0.0611748	D011655	Pulmonary Embolism
	CHEMBL8085	D003556	NA	Cystitis	0	0.0156129	D011655	Pulmonary Embolism
	CHEMBL8085	D011470	NA	Prostatic Hyperplasia	0	0.0455819	D011655	Pulmonary Embolism
	CHEMBL8085	D011472	NA	Prostatitis	0	0.0315327	D011655	Pulmonary Embolism
	CHEMBL8085	D005348	NA	Fibrocystic Breast Disease	0	0.0248879	D011655	Pulmonary Embolism
	CHEMBL8085	D006177	NA	Gynecomastia	0	0.0187645	D011655	Pulmonary Embolism
	CHEMBL8085	D004715	NA	Endometriosis	0	0.0136302	D011655	Pulmonary Embolism
	CHEMBL8085	D003680	NA	Deglutition Disorders	0	0.0907666	D011655	Pulmonary Embolism
	CHEMBL8085	D001201	NA	Ascites	0	0.040077	D011655	Pulmonary Embolism
	CHEMBL8085	D005076	NA	Exanthema	0	0.0656215	D011655	Pulmonary Embolism
	CHEMBL8085	D014717	NA	Vertigo	0	0.0277959	D011655	Pulmonary Embolism
	CHEMBL8085	D013575	NA	Syncope	0	0.0284829	D011655	Pulmonary Embolism
	CHEMBL8085	D007766	NA	Lacrimal Apparatus Diseases	0	0.0197659	D011655	Pulmonary Embolism
	CHEMBL8085	D006471	NA	Gastrointestinal Hemorrhage	0	0.0189823	D011655	Pulmonary Embolism
	CHEMBL8085	D010437	NA	Peptic Ulcer	0	0.0415187	D011655	Pulmonary Embolism
	CHEMBL8085	D005921	NA	Glomerulonephritis	0	0.0328439	D011655	Pulmonary Embolism
	CHEMBL8085	D006333	NA	Heart Failure	0	0.00807536	D011655	Pulmonary Embolism
	CHEMBL8085	D006547	NA	Hernia	0	0.0477851	D011655	Pulmonary Embolism
	CHEMBL8085	D006689	NA	Hodgkin Disease	0	0.0138144	D011655	Pulmonary Embolism
	CHEMBL8085	D008113	NA	Liver Neoplasms	0	0.0313785	D011655	Pulmonary Embolism
	CHEMBL8085	D010051	NA	Ovarian Neoplasms	0	0.0781189	D011655	Pulmonary Embolism
	CHEMBL8085	D011471	NA	Prostatic Neoplasms	0	0.0410553	D011655	Pulmonary Embolism
	CHEMBL8085	D000647	NA	Amnesia	0	0.0405423	D011655	Pulmonary Embolism
	CHEMBL8085	D007951	NA	Leukemia, Myeloid	0	0.0160054	D011655	Pulmonary Embolism
	CHEMBL8085	D000152	NA	Acne Vulgaris	0	0.0354605	D011655	Pulmonary Embolism
	CHEMBL8085	D000740	NA	Anemia	0	0.0106974	D011655	Pulmonary Embolism
	CHEMBL8085	D001064	NA	Appendicitis	0	0.0136151	D011655	Pulmonary Embolism
	CHEMBL8085	D003248	NA	Constipation	0	0.0121647	D011655	Pulmonary Embolism
	CHEMBL8085	D015352	NA	Dry Eye Syndromes	0	0.0528071	D011655	Pulmonary Embolism
	CHEMBL8085	D004381	NA	Duodenal Ulcer	0	0.0736523	D011655	Pulmonary Embolism
	CHEMBL8085	D015837	NA	Vestibular Diseases	0	0.0624746	D011655	Pulmonary Embolism
	CHEMBL8085	D005705	NA	Gallbladder Diseases	0	0.0352579	D011655	Pulmonary Embolism
	CHEMBL8085	D006073	NA	Gout	0	0.0180485	D011655	Pulmonary Embolism
	CHEMBL8085	D001145	NA	Arrhythmias, Cardiac	0	0.0382266	D011655	Pulmonary Embolism
	CHEMBL8085	D043183	NA	Irritable Bowel Syndrome	0	0.0855867	D011655	Pulmonary Embolism
	CHEMBL8085	D001851	NA	Bone Diseases, Metabolic	0	0.067825	D011655	Pulmonary Embolism
	CHEMBL8085	D010024	NA	Osteoporosis	0	0.0640929	D011655	Pulmonary Embolism
	CHEMBL8085	D009443	NA	Neuritis	0	0.0482871	D011655	Pulmonary Embolism
	CHEMBL8085	D010538	NA	Peritonitis	0	0.03814	D011655	Pulmonary Embolism
	CHEMBL8085	D010998	NA	Pleurisy	0	0.0778009	D011655	Pulmonary Embolism
	CHEMBL8085	D011565	NA	Psoriasis	0	0.0647119	D011655	Pulmonary Embolism
	CHEMBL8085	D012163	NA	Retinal Detachment	0	0.0212154	D011655	Pulmonary Embolism
	CHEMBL8085	D012393	NA	Rosacea	0	0.00559402	D011655	Pulmonary Embolism
	CHEMBL8085	D006042	NA	Goiter	0	0.0162868	D011655	Pulmonary Embolism
	CHEMBL8085	D002546	NA	Ischemic Attack, Transient	0	0.0447137	D011655	Pulmonary Embolism
	CHEMBL8085	D000083242	NA	Ischemic Stroke	0	0.046416	D011655	Pulmonary Embolism
	CHEMBL8085	D012891	NA	Sleep Apnea Syndromes	0	0.021839	D011655	Pulmonary Embolism
	CHEMBL8085	D013921	NA	Thrombocytopenia	0	0.0362296	D011655	Pulmonary Embolism
	CHEMBL8085	D015179	NA	Colorectal Neoplasms	0	0.027529	D011655	Pulmonary Embolism
	CHEMBL8085	D006627	NA	Hirschsprung Disease	0	0.0276847	D011655	Pulmonary Embolism
	CHEMBL8085	D013964	NA	Thyroid Neoplasms	0	0.0142233	D011655	Pulmonary Embolism
	CHEMBL8085	D010001	NA	Osteitis Deformans	0	0.0369039	D011655	Pulmonary Embolism
	CHEMBL8085	D007018	NA	Hypopituitarism	0	0.0365273	D011655	Pulmonary Embolism
	CHEMBL8085	D020246	NA	Venous Thrombosis	0	0.820212	D011655	Pulmonary Embolism
	CHEMBL8085	D000075224	NA	Cardiac Conduction System Disease	0	0.0467605	D011655	Pulmonary Embolism
	CHEMBL8085	D003731	NA	Dental Caries	0	0.0245786	D011655	Pulmonary Embolism
	CHEMBL8085	D005242	NA	Fecal Incontinence	0	0.0593112	D011655	Pulmonary Embolism
	CHEMBL8085	D016055	NA	Urinary Retention	0	0.0788006	D011655	Pulmonary Embolism
	CHEMBL8085	D011141	NA	Polyuria	0	0.0275864	D011655	Pulmonary Embolism
	CHEMBL8085	D007762	NA	Labyrinthitis	0	0.0373319	D011655	Pulmonary Embolism
	CHEMBL8085	D012878	NA	Skin Neoplasms	0	0.0515997	D011655	Pulmonary Embolism
	CHEMBL8085	D009260	NA	Nail Diseases	0	0.0469429	D011655	Pulmonary Embolism
	CHEMBL8085	D016491	NA	Peripheral Vascular Diseases	0	0.0377657	D011655	Pulmonary Embolism
	CHEMBL8085	D011111	NA	Polymyalgia Rheumatica	0	0.0242705	D011655	Pulmonary Embolism
	CHEMBL8085	D013118	NA	Spinal Cord Diseases	0	0.00819163	D011655	Pulmonary Embolism
	CHEMBL8085	D014581	NA	Urticaria	0	0.0353828	D011655	Pulmonary Embolism
	CHEMBL8085	D014648	NA	Varicose Veins	0	0.16882	D011655	Pulmonary Embolism
	CHEMBL8085	D010031	NA	Otitis	0	0.0203953	D011655	Pulmonary Embolism
	CHEMBL8085	D019966	NA	Substance-Related Disorders	0	0.0237916	D011655	Pulmonary Embolism
	CHEMBL8085	D015155	NA	Esophageal Spasm, Diffuse	0	0.022291	D011655	Pulmonary Embolism
	CHEMBL1485	D001289	ARGININE	Attention Deficit Disorder with Hyperactivity	0	0.0438688	D011655 ||| D015228 ||| D006973	Pulmonary Embolism ||| Hypertriglyceridemia ||| Hypertension
	CHEMBL1485	D001008	ARGININE	Anxiety Disorders	0	0.0566785	D011655 ||| D015228 ||| D006973 ||| D013921	Pulmonary Embolism ||| Hypertriglyceridemia ||| Hypertension ||| Thrombocytopenia
	CHEMBL1485	D013313	ARGININE	Stress Disorders, Post-Traumatic	0	0.0245366	D011655 ||| D015228 ||| D006973	Pulmonary Embolism ||| Hypertriglyceridemia ||| Hypertension
	CHEMBL1485	D000856	ARGININE	Anorexia Nervosa	0	0.0199704	D011655 ||| D015228 ||| D006973	Pulmonary Embolism ||| Hypertriglyceridemia ||| Hypertension
	CHEMBL1485	D015228	ARGININE	Hypertriglyceridemia	1	0.123376	D011655 ||| D006973	Pulmonary Embolism ||| Hypertension
	CHEMBL1485	D003324	ARGININE	Coronary Artery Disease	0	0.169432	D011655 ||| D015228 ||| D006973 ||| D013921	Pulmonary Embolism ||| Hypertriglyceridemia ||| Hypertension ||| Thrombocytopenia
	CHEMBL1485	D009765	ARGININE	Obesity	0	0.00462124	D011655 ||| D015228 ||| D006973 ||| D013921	Pulmonary Embolism ||| Hypertriglyceridemia ||| Hypertension ||| Thrombocytopenia
	CHEMBL1485	D020177	ARGININE	Idiopathic Hypersomnia	0	0.0457295	D015228 ||| D006973	Hypertriglyceridemia ||| Hypertension
	CHEMBL1485	D010300	ARGININE	Parkinson Disease	0	0.00917464	D011655 ||| D015228 ||| D006973 ||| D013921	Pulmonary Embolism ||| Hypertriglyceridemia ||| Hypertension ||| Thrombocytopenia
	CHEMBL1485	D013771	ARGININE	Tetralogy of Fallot	0	0.0288328	D011655 ||| D015228 ||| D006973	Pulmonary Embolism ||| Hypertriglyceridemia ||| Hypertension
	CHEMBL1485	D001172	ARGININE	Arthritis, Rheumatoid	0	0.0199756	D011655 ||| D015228 ||| D006973 ||| D013921	Pulmonary Embolism ||| Hypertriglyceridemia ||| Hypertension ||| Thrombocytopenia
	CHEMBL1485	D003424	ARGININE	Crohn Disease	0	0.0687174	D011655 ||| D015228 ||| D006973	Pulmonary Embolism ||| Hypertriglyceridemia ||| Hypertension
	CHEMBL1485	D003093	ARGININE	Colitis, Ulcerative	0	0.024793	D011655 ||| D015228 ||| D006973	Pulmonary Embolism ||| Hypertriglyceridemia ||| Hypertension
	CHEMBL1485	D015212	ARGININE	Inflammatory Bowel Diseases	0	0.0240579	D011655 ||| D015228 ||| D006973 ||| D013921	Pulmonary Embolism ||| Hypertriglyceridemia ||| Hypertension ||| Thrombocytopenia
	CHEMBL1485	D002761	ARGININE	Cholangitis	0	0.0373368	D011655 ||| D015228 ||| D006973	Pulmonary Embolism ||| Hypertriglyceridemia ||| Hypertension
	CHEMBL1485	D017098	ARGININE	IgA Deficiency	0	0.0578999	D011655 ||| D015228 ||| D006973	Pulmonary Embolism ||| Hypertriglyceridemia ||| Hypertension
	CHEMBL1485	D008268	ARGININE	Macular Degeneration	0	0.0413127	D011655 ||| D015228 ||| D006973 ||| D013921	Pulmonary Embolism ||| Hypertriglyceridemia ||| Hypertension ||| Thrombocytopenia
	CHEMBL1485	D034381	ARGININE	Hearing Loss	0	0.0191383	D011655 ||| D015228 ||| D006973	Pulmonary Embolism ||| Hypertriglyceridemia ||| Hypertension
	CHEMBL1485	D014012	ARGININE	Tinnitus	0	0.0419219	D015228 ||| D006973	Hypertriglyceridemia ||| Hypertension
	CHEMBL1485	D000505	ARGININE	Alopecia	0	0.0564014	D011655 ||| D015228 ||| D006973	Pulmonary Embolism ||| Hypertriglyceridemia ||| Hypertension
	CHEMBL1485	D019226	ARGININE	Oral Ulcer	0	0.036928	D011655 ||| D015228 ||| D006973	Pulmonary Embolism ||| Hypertriglyceridemia ||| Hypertension
	CHEMBL1485	D000787	ARGININE	Angina Pectoris	0	0.360574	D011655 ||| D015228 ||| D006973 ||| D013921	Pulmonary Embolism ||| Hypertriglyceridemia ||| Hypertension ||| Thrombocytopenia
	CHEMBL1485	D065631	ARGININE	Rhinitis, Allergic	0	0.0763057	D011655 ||| D015228 ||| D006973 ||| D013921	Pulmonary Embolism ||| Hypertriglyceridemia ||| Hypertension ||| Thrombocytopenia
	CHEMBL1485	D001249	ARGININE	Asthma	0	0.0270062	D011655 ||| D015228 ||| D006973 ||| D013921	Pulmonary Embolism ||| Hypertriglyceridemia ||| Hypertension ||| Thrombocytopenia
	CHEMBL1485	D005764	ARGININE	Gastroesophageal Reflux	0	0.0460178	D011655 ||| D015228 ||| D006973 ||| D013921	Pulmonary Embolism ||| Hypertriglyceridemia ||| Hypertension ||| Thrombocytopenia
	CHEMBL1485	D007037	ARGININE	Hypothyroidism	0	0.0487166	D011655 ||| D015228 ||| D006973	Pulmonary Embolism ||| Hypertriglyceridemia ||| Hypertension
	CHEMBL1485	D008881	ARGININE	Migraine Disorders	0	0.0228101	D011655 ||| D015228 ||| D006973 ||| D013921	Pulmonary Embolism ||| Hypertriglyceridemia ||| Hypertension ||| Thrombocytopenia
	CHEMBL1485	D004485	ARGININE	Eczema	0	0.0311401	D011655 ||| D015228 ||| D006973 ||| D013921	Pulmonary Embolism ||| Hypertriglyceridemia ||| Hypertension ||| Thrombocytopenia
	CHEMBL1485	D006937	ARGININE	Hypercholesterolemia	0	0.584977	D011655 ||| D015228 ||| D006973 ||| D013921	Pulmonary Embolism ||| Hypertriglyceridemia ||| Hypertension ||| Thrombocytopenia
	CHEMBL1485	D012626	ARGININE	Sebaceous Gland Neoplasms	0	0.0387826	D011655 ||| D015228 ||| D006973	Pulmonary Embolism ||| Hypertriglyceridemia ||| Hypertension
	CHEMBL1485	D001943	ARGININE	Breast Neoplasms	0	0.0404638	D011655 ||| D015228 ||| D006973 ||| D013921	Pulmonary Embolism ||| Hypertriglyceridemia ||| Hypertension ||| Thrombocytopenia
	CHEMBL1485	D002280	ARGININE	Carcinoma, Basal Cell	0	0.0421548	D011655 ||| D015228 ||| D006973 ||| D013921	Pulmonary Embolism ||| Hypertriglyceridemia ||| Hypertension ||| Thrombocytopenia
	CHEMBL1485	D000230	ARGININE	Adenocarcinoma	0	0.049916	D011655 ||| D015228 ||| D006973	Pulmonary Embolism ||| Hypertriglyceridemia ||| Hypertension
	CHEMBL1485	D002386	ARGININE	Cataract	0	0.0269806	D011655 ||| D015228 ||| D006973 ||| D013921	Pulmonary Embolism ||| Hypertriglyceridemia ||| Hypertension ||| Thrombocytopenia
	CHEMBL1485	D006552	ARGININE	Hernia, Inguinal	0	0.016024	D011655 ||| D015228 ||| D006973 ||| D013921	Pulmonary Embolism ||| Hypertriglyceridemia ||| Hypertension ||| Thrombocytopenia
	CHEMBL1485	D012005	ARGININE	Rectal Prolapse	0	0.149057	D011655 ||| D015228 ||| D006973	Pulmonary Embolism ||| Hypertriglyceridemia ||| Hypertension
	CHEMBL1485	D014029	ARGININE	Tobacco Use Disorder	0	0.0444024	D011655 ||| D015228 ||| D006973	Pulmonary Embolism ||| Hypertriglyceridemia ||| Hypertension
	CHEMBL1485	D009203	ARGININE	Myocardial Infarction	0	0.164836	D011655 ||| D015228 ||| D006973 ||| D013921	Pulmonary Embolism ||| Hypertriglyceridemia ||| Hypertension ||| Thrombocytopenia
	CHEMBL1485	D005756	ARGININE	Gastritis	0	0.0678023	D011655 ||| D015228 ||| D006973 ||| D013921	Pulmonary Embolism ||| Hypertriglyceridemia ||| Hypertension ||| Thrombocytopenia
	CHEMBL1485	D006548	ARGININE	Hernia, Diaphragmatic	0	0.0340731	D011655 ||| D015228 ||| D006973 ||| D013921	Pulmonary Embolism ||| Hypertriglyceridemia ||| Hypertension ||| Thrombocytopenia
	CHEMBL1485	D000076385	ARGININE	Diverticular Diseases	0	0.103523	D011655 ||| D015228 ||| D006973	Pulmonary Embolism ||| Hypertriglyceridemia ||| Hypertension
	CHEMBL1485	D007319	ARGININE	Sleep Initiation and Maintenance Disorders	0	0.121417	D011655 ||| D015228 ||| D006973 ||| D013921	Pulmonary Embolism ||| Hypertriglyceridemia ||| Hypertension ||| Thrombocytopenia
	CHEMBL1485	D009290	ARGININE	Narcolepsy	0	0.0541942	D011655 ||| D015228 ||| D006973 ||| D013921	Pulmonary Embolism ||| Hypertriglyceridemia ||| Hypertension ||| Thrombocytopenia
	CHEMBL1485	D003922	ARGININE	Diabetes Mellitus, Type 1	0	0.0152315	D011655 ||| D015228 ||| D006973	Pulmonary Embolism ||| Hypertriglyceridemia ||| Hypertension
	CHEMBL1485	D002446	ARGININE	Celiac Disease	0	0.0102696	D011655 ||| D015228 ||| D006973	Pulmonary Embolism ||| Hypertriglyceridemia ||| Hypertension
	CHEMBL1485	D008105	ARGININE	Liver Cirrhosis, Biliary	0	0.0331923	D011655 ||| D015228 ||| D006973	Pulmonary Embolism ||| Hypertriglyceridemia ||| Hypertension
	CHEMBL1485	D014820	ARGININE	Vitiligo	0	0.0139494	D011655 ||| D015228 ||| D006973	Pulmonary Embolism ||| Hypertriglyceridemia ||| Hypertension
	CHEMBL1485	D009798	ARGININE	Ocular Hypertension	0	0.081377	D011655 ||| D015228 ||| D006973	Pulmonary Embolism ||| Hypertriglyceridemia ||| Hypertension
	CHEMBL1485	D009447	ARGININE	Neuroblastoma	0	0.0821127	D011655 ||| D015228 ||| D006973	Pulmonary Embolism ||| Hypertriglyceridemia ||| Hypertension
	CHEMBL1485	D012559	ARGININE	Schizophrenia	0	0.0506699	D011655 ||| D015228 ||| D006973 ||| D013921	Pulmonary Embolism ||| Hypertriglyceridemia ||| Hypertension ||| Thrombocytopenia
	CHEMBL1485	D000690	ARGININE	Amyotrophic Lateral Sclerosis	0	0.0120154	D011655 ||| D015228 ||| D006973	Pulmonary Embolism ||| Hypertriglyceridemia ||| Hypertension
	CHEMBL1485	D008180	ARGININE	Lupus Erythematosus, Systemic	0	0.0210627	D011655 ||| D015228 ||| D006973 ||| D013921	Pulmonary Embolism ||| Hypertriglyceridemia ||| Hypertension ||| Thrombocytopenia
	CHEMBL1485	D000437	ARGININE	Alcoholism	0	0.0425682	D011655 ||| D015228 ||| D006973	Pulmonary Embolism ||| Hypertriglyceridemia ||| Hypertension
	CHEMBL1485	D000067877	ARGININE	Autism Spectrum Disorder	0	0.0665597	D011655 ||| D015228 ||| D006973	Pulmonary Embolism ||| Hypertriglyceridemia ||| Hypertension
	CHEMBL1485	D001714	ARGININE	Bipolar Disorder	0	0.0388524	D011655 ||| D015228 ||| D006973 ||| D013921	Pulmonary Embolism ||| Hypertriglyceridemia ||| Hypertension ||| Thrombocytopenia
	CHEMBL1485	D009771	ARGININE	Obsessive-Compulsive Disorder	0	0.0278572	D011655 ||| D015228 ||| D006973	Pulmonary Embolism ||| Hypertriglyceridemia ||| Hypertension
	CHEMBL1485	D003924	ARGININE	Diabetes Mellitus, Type 2	0	0.22238	D011655 ||| D015228 ||| D006973	Pulmonary Embolism ||| Hypertriglyceridemia ||| Hypertension
	CHEMBL1485	D000544	ARGININE	Alzheimer Disease	0	0.0523921	D011655 ||| D015228 ||| D006973	Pulmonary Embolism ||| Hypertriglyceridemia ||| Hypertension
	CHEMBL1485	D004827	ARGININE	Epilepsy	0	0.0235922	D011655 ||| D015228 ||| D006973 ||| D013921	Pulmonary Embolism ||| Hypertriglyceridemia ||| Hypertension ||| Thrombocytopenia
	CHEMBL1485	D005901	ARGININE	Glaucoma	0	0.0964178	D011655 ||| D015228 ||| D006973 ||| D013921	Pulmonary Embolism ||| Hypertriglyceridemia ||| Hypertension ||| Thrombocytopenia
	CHEMBL1485	D051436	ARGININE	Renal Insufficiency, Chronic	0	0.136202	D011655 ||| D015228 ||| D006973	Pulmonary Embolism ||| Hypertriglyceridemia ||| Hypertension
	CHEMBL1485	D013167	ARGININE	Spondylitis, Ankylosing	0	0.0363542	D011655 ||| D015228 ||| D006973	Pulmonary Embolism ||| Hypertriglyceridemia ||| Hypertension
	CHEMBL1485	D003863	ARGININE	Depression	0	0.08715	D011655 ||| D015228 ||| D006973 ||| D013921	Pulmonary Embolism ||| Hypertriglyceridemia ||| Hypertension ||| Thrombocytopenia
	CHEMBL1485	D010003	ARGININE	Osteoarthritis	0	0.0418535	D011655 ||| D015228 ||| D006973 ||| D013921	Pulmonary Embolism ||| Hypertriglyceridemia ||| Hypertension ||| Thrombocytopenia
	CHEMBL1485	D000419	ARGININE	Albuminuria	0	0.0357449	D011655 ||| D015228 ||| D006973	Pulmonary Embolism ||| Hypertriglyceridemia ||| Hypertension
	CHEMBL1485	D001281	ARGININE	Atrial Fibrillation	0	0.0418391	D011655 ||| D015228 ||| D006973 ||| D013921	Pulmonary Embolism ||| Hypertriglyceridemia ||| Hypertension ||| Thrombocytopenia
	CHEMBL1485	D006973	ARGININE	Hypertension	1	0.168492	D011655 ||| D015228 ||| D013921	Pulmonary Embolism ||| Hypertriglyceridemia ||| Thrombocytopenia
	CHEMBL1485	D006327	ARGININE	Heart Block	0	0.0463013	D011655 ||| D015228 ||| D006973 ||| D013921	Pulmonary Embolism ||| Hypertriglyceridemia ||| Hypertension ||| Thrombocytopenia
	CHEMBL1485	D055623	ARGININE	Keratosis, Actinic	0	0.121318	D011655 ||| D015228 ||| D006973 ||| D013921	Pulmonary Embolism ||| Hypertriglyceridemia ||| Hypertension ||| Thrombocytopenia
	CHEMBL1485	D001991	ARGININE	Bronchitis	0	0.0371833	D011655 ||| D015228 ||| D006973 ||| D013921	Pulmonary Embolism ||| Hypertriglyceridemia ||| Hypertension ||| Thrombocytopenia
	CHEMBL1485	D008175	ARGININE	Lung Neoplasms	0	0.0482092	D011655 ||| D015228 ||| D006973 ||| D013921	Pulmonary Embolism ||| Hypertriglyceridemia ||| Hypertension ||| Thrombocytopenia
	CHEMBL1485	D008545	ARGININE	Melanoma	0	0.011428	D011655 ||| D015228 ||| D006973 ||| D013921	Pulmonary Embolism ||| Hypertriglyceridemia ||| Hypertension ||| Thrombocytopenia
	CHEMBL1485	D008228	ARGININE	Lymphoma, Non-Hodgkin	0	0.0350799	D011655 ||| D015228 ||| D006973 ||| D013921	Pulmonary Embolism ||| Hypertriglyceridemia ||| Hypertension ||| Thrombocytopenia
	CHEMBL1485	D002294	ARGININE	Carcinoma, Squamous Cell	0	0.0523444	D011655 ||| D015228 ||| D006973 ||| D013921	Pulmonary Embolism ||| Hypertriglyceridemia ||| Hypertension ||| Thrombocytopenia
	CHEMBL1485	D002349	ARGININE	Carpal Tunnel Syndrome	0	0.079288	D011655 ||| D015228 ||| D006973 ||| D013921	Pulmonary Embolism ||| Hypertriglyceridemia ||| Hypertension ||| Thrombocytopenia
	CHEMBL1485	D016883	ARGININE	Diabetic Ketoacidosis	0	0.0152436	D011655 ||| D015228 ||| D006973 ||| D013921	Pulmonary Embolism ||| Hypertriglyceridemia ||| Hypertension ||| Thrombocytopenia
	CHEMBL1485	D001749	ARGININE	Urinary Bladder Neoplasms	0	0.0681281	D011655 ||| D015228 ||| D006973 ||| D013921	Pulmonary Embolism ||| Hypertriglyceridemia ||| Hypertension ||| Thrombocytopenia
	CHEMBL1485	D007889	ARGININE	Leiomyoma	0	0.0854403	D011655 ||| D015228 ||| D006973 ||| D013921	Pulmonary Embolism ||| Hypertriglyceridemia ||| Hypertension ||| Thrombocytopenia
	CHEMBL1485	D018798	ARGININE	Anemia, Iron-Deficiency	0	0.127865	D011655 ||| D015228 ||| D006973 ||| D013921	Pulmonary Embolism ||| Hypertriglyceridemia ||| Hypertension ||| Thrombocytopenia
	CHEMBL1485	D000380	ARGININE	Agranulocytosis	0	0.0375917	D011655 ||| D006973 ||| D013921	Pulmonary Embolism ||| Hypertension ||| Thrombocytopenia
	CHEMBL1485	D012893	ARGININE	Sleep Wake Disorders	0	0.0899229	D011655 ||| D015228 ||| D006973 ||| D013921	Pulmonary Embolism ||| Hypertriglyceridemia ||| Hypertension ||| Thrombocytopenia
	CHEMBL1485	D006429	ARGININE	Hemiplegia	0	0.0628947	D011655 ||| D006973 ||| D013921	Pulmonary Embolism ||| Hypertension ||| Thrombocytopenia
	CHEMBL1485	D011655	ARGININE	Pulmonary Embolism	1	0.0137421	D015228 ||| D006973 ||| D013921	Hypertriglyceridemia ||| Hypertension ||| Thrombocytopenia
	CHEMBL1485	D009202	ARGININE	Cardiomyopathies	0	0.0860145	D011655 ||| D015228 ||| D006973 ||| D013921	Pulmonary Embolism ||| Hypertriglyceridemia ||| Hypertension ||| Thrombocytopenia
	CHEMBL1485	D013345	ARGININE	Subarachnoid Hemorrhage	0	0.0560739	D011655 ||| D015228 ||| D006973 ||| D013921	Pulmonary Embolism ||| Hypertriglyceridemia ||| Hypertension ||| Thrombocytopenia
	CHEMBL1485	D002543	ARGININE	Cerebral Hemorrhage	0	0.0647653	D011655 ||| D015228 ||| D006973 ||| D013921	Pulmonary Embolism ||| Hypertriglyceridemia ||| Hypertension ||| Thrombocytopenia
	CHEMBL1485	D002544	ARGININE	Cerebral Infarction	0	0.179104	D011655 ||| D006973 ||| D013921	Pulmonary Embolism ||| Hypertension ||| Thrombocytopenia
	CHEMBL1485	D050197	ARGININE	Arteriosclerosis	0	0.140566	D011655 ||| D015228 ||| D006973 ||| D013921	Pulmonary Embolism ||| Hypertriglyceridemia ||| Hypertension ||| Thrombocytopenia
	CHEMBL1485	D010689	ARGININE	Phlebitis	0	0.0401819	D011655 ||| D006973 ||| D013921	Pulmonary Embolism ||| Hypertension ||| Thrombocytopenia
	CHEMBL1485	D006484	ARGININE	Hemorrhoids	0	0.213207	D011655 ||| D015228 ||| D006973 ||| D013921	Pulmonary Embolism ||| Hypertriglyceridemia ||| Hypertension ||| Thrombocytopenia
	CHEMBL1485	D007022	ARGININE	Hypotension	0	0.0171326	D011655 ||| D006973 ||| D013921	Pulmonary Embolism ||| Hypertension ||| Thrombocytopenia
	CHEMBL1485	D012852	ARGININE	Sinusitis	0	0.111082	D011655 ||| D015228 ||| D006973 ||| D013921	Pulmonary Embolism ||| Hypertriglyceridemia ||| Hypertension ||| Thrombocytopenia
	CHEMBL1485	D010996	ARGININE	Pleural Effusion	0	0.116735	D011655 ||| D006973 ||| D013921	Pulmonary Embolism ||| Hypertension ||| Thrombocytopenia
	CHEMBL1485	D011030	ARGININE	Pneumothorax	0	0.0304658	D011655 ||| D015228 ||| D006973 ||| D013921	Pulmonary Embolism ||| Hypertriglyceridemia ||| Hypertension ||| Thrombocytopenia
	CHEMBL1485	D014060	ARGININE	Tongue Diseases	0	0.0330421	D011655 ||| D006973 ||| D013921	Pulmonary Embolism ||| Hypertension ||| Thrombocytopenia
	CHEMBL1485	D004941	ARGININE	Esophagitis	0	0.0495345	D011655 ||| D006973 ||| D013921	Pulmonary Embolism ||| Hypertension ||| Thrombocytopenia
	CHEMBL1485	D013276	ARGININE	Stomach Ulcer	0	0.0168737	D011655 ||| D015228 ||| D006973 ||| D013921	Pulmonary Embolism ||| Hypertriglyceridemia ||| Hypertension ||| Thrombocytopenia
	CHEMBL1485	D004415	ARGININE	Dyspepsia	0	0.0263708	D011655 ||| D006973 ||| D013921	Pulmonary Embolism ||| Hypertension ||| Thrombocytopenia
	CHEMBL1485	D002769	ARGININE	Cholelithiasis	0	0.0731543	D011655 ||| D015228 ||| D006973 ||| D013921	Pulmonary Embolism ||| Hypertriglyceridemia ||| Hypertension ||| Thrombocytopenia
	CHEMBL1485	D002764	ARGININE	Cholecystitis	0	0.0540695	D011655 ||| D015228 ||| D006973 ||| D013921	Pulmonary Embolism ||| Hypertriglyceridemia ||| Hypertension ||| Thrombocytopenia
	CHEMBL1485	D010195	ARGININE	Pancreatitis	0	0.0752827	D011655 ||| D015228 ||| D006973 ||| D013921	Pulmonary Embolism ||| Hypertriglyceridemia ||| Hypertension ||| Thrombocytopenia
	CHEMBL1485	D008286	ARGININE	Malabsorption Syndromes	0	0.0417741	D011655 ||| D006973 ||| D013921	Pulmonary Embolism ||| Hypertension ||| Thrombocytopenia
	CHEMBL1485	D002481	ARGININE	Cellulitis	0	0.106868	D011655 ||| D006973 ||| D013921	Pulmonary Embolism ||| Hypertension ||| Thrombocytopenia
	CHEMBL1485	D011537	ARGININE	Pruritus	0	0.0139641	D011655 ||| D006973 ||| D013921	Pulmonary Embolism ||| Hypertension ||| Thrombocytopenia
	CHEMBL1485	D008010	ARGININE	Lichen Planus	0	0.0711844	D011655 ||| D015228 ||| D006973 ||| D013921	Pulmonary Embolism ||| Hypertriglyceridemia ||| Hypertension ||| Thrombocytopenia
	CHEMBL1485	D017492	ARGININE	Keratosis, Seborrheic	0	0.0343423	D011655 ||| D015228 ||| D006973 ||| D013921	Pulmonary Embolism ||| Hypertriglyceridemia ||| Hypertension ||| Thrombocytopenia
	CHEMBL1485	D011704	ARGININE	Pyelonephritis	0	0.00616473	D011655 ||| D006973 ||| D013921	Pulmonary Embolism ||| Hypertension ||| Thrombocytopenia
	CHEMBL1485	D058186	ARGININE	Acute Kidney Injury	0	0.0868128	D011655 ||| D006973 ||| D013921	Pulmonary Embolism ||| Hypertension ||| Thrombocytopenia
	CHEMBL1485	D007676	ARGININE	Kidney Failure, Chronic	0	0.0506135	D011655 ||| D015228 ||| D006973 ||| D013921	Pulmonary Embolism ||| Hypertriglyceridemia ||| Hypertension ||| Thrombocytopenia
	CHEMBL1485	D003556	ARGININE	Cystitis	0	0.0609021	D011655 ||| D015228 ||| D006973 ||| D013921	Pulmonary Embolism ||| Hypertriglyceridemia ||| Hypertension ||| Thrombocytopenia
	CHEMBL1485	D011470	ARGININE	Prostatic Hyperplasia	0	0.0119632	D011655 ||| D015228 ||| D006973 ||| D013921	Pulmonary Embolism ||| Hypertriglyceridemia ||| Hypertension ||| Thrombocytopenia
	CHEMBL1485	D011472	ARGININE	Prostatitis	0	0.0498344	D011655 ||| D006973 ||| D013921	Pulmonary Embolism ||| Hypertension ||| Thrombocytopenia
	CHEMBL1485	D005348	ARGININE	Fibrocystic Breast Disease	0	0.0398027	D011655 ||| D006973 ||| D013921	Pulmonary Embolism ||| Hypertension ||| Thrombocytopenia
	CHEMBL1485	D006177	ARGININE	Gynecomastia	0	0.0748999	D011655 ||| D015228 ||| D006973 ||| D013921	Pulmonary Embolism ||| Hypertriglyceridemia ||| Hypertension ||| Thrombocytopenia
	CHEMBL1485	D004715	ARGININE	Endometriosis	0	0.0127619	D011655 ||| D015228 ||| D006973 ||| D013921	Pulmonary Embolism ||| Hypertriglyceridemia ||| Hypertension ||| Thrombocytopenia
	CHEMBL1485	D003680	ARGININE	Deglutition Disorders	0	0.079227	D011655 ||| D006973 ||| D013921	Pulmonary Embolism ||| Hypertension ||| Thrombocytopenia
	CHEMBL1485	D001201	ARGININE	Ascites	0	0.019165	D011655 ||| D006973 ||| D013921	Pulmonary Embolism ||| Hypertension ||| Thrombocytopenia
	CHEMBL1485	D005076	ARGININE	Exanthema	0	0.0618701	D011655 ||| D006973 ||| D013921	Pulmonary Embolism ||| Hypertension ||| Thrombocytopenia
	CHEMBL1485	D014717	ARGININE	Vertigo	0	0.0369188	D011655 ||| D015228 ||| D006973 ||| D013921	Pulmonary Embolism ||| Hypertriglyceridemia ||| Hypertension ||| Thrombocytopenia
	CHEMBL1485	D013575	ARGININE	Syncope	0	0.052039	D011655 ||| D006973 ||| D013921	Pulmonary Embolism ||| Hypertension ||| Thrombocytopenia
	CHEMBL1485	D007766	ARGININE	Lacrimal Apparatus Diseases	0	0.0150159	D011655 ||| D006973 ||| D013921	Pulmonary Embolism ||| Hypertension ||| Thrombocytopenia
	CHEMBL1485	D006471	ARGININE	Gastrointestinal Hemorrhage	0	0.0752393	D011655 ||| D006973 ||| D013921	Pulmonary Embolism ||| Hypertension ||| Thrombocytopenia
	CHEMBL1485	D010437	ARGININE	Peptic Ulcer	0	0.0459815	D011655 ||| D015228 ||| D006973 ||| D013921	Pulmonary Embolism ||| Hypertriglyceridemia ||| Hypertension ||| Thrombocytopenia
	CHEMBL1485	D005921	ARGININE	Glomerulonephritis	0	0.0898711	D011655 ||| D015228 ||| D006973 ||| D013921	Pulmonary Embolism ||| Hypertriglyceridemia ||| Hypertension ||| Thrombocytopenia
	CHEMBL1485	D006333	ARGININE	Heart Failure	0	0.0115176	D011655 ||| D015228 ||| D006973 ||| D013921	Pulmonary Embolism ||| Hypertriglyceridemia ||| Hypertension ||| Thrombocytopenia
	CHEMBL1485	D006547	ARGININE	Hernia	0	0.0507502	D011655 ||| D015228 ||| D006973 ||| D013921	Pulmonary Embolism ||| Hypertriglyceridemia ||| Hypertension ||| Thrombocytopenia
	CHEMBL1485	D006689	ARGININE	Hodgkin Disease	0	0.0605419	D011655 ||| D015228 ||| D006973 ||| D013921	Pulmonary Embolism ||| Hypertriglyceridemia ||| Hypertension ||| Thrombocytopenia
	CHEMBL1485	D008113	ARGININE	Liver Neoplasms	0	0.0857374	D011655 ||| D015228 ||| D006973 ||| D013921	Pulmonary Embolism ||| Hypertriglyceridemia ||| Hypertension ||| Thrombocytopenia
	CHEMBL1485	D010051	ARGININE	Ovarian Neoplasms	0	0.0912691	D011655 ||| D015228 ||| D006973 ||| D013921	Pulmonary Embolism ||| Hypertriglyceridemia ||| Hypertension ||| Thrombocytopenia
	CHEMBL1485	D011471	ARGININE	Prostatic Neoplasms	0	0.0913079	D011655 ||| D015228 ||| D006973 ||| D013921	Pulmonary Embolism ||| Hypertriglyceridemia ||| Hypertension ||| Thrombocytopenia
	CHEMBL1485	D000647	ARGININE	Amnesia	0	0.0725941	D011655 ||| D015228 ||| D006973 ||| D013921	Pulmonary Embolism ||| Hypertriglyceridemia ||| Hypertension ||| Thrombocytopenia
	CHEMBL1485	D007951	ARGININE	Leukemia, Myeloid	0	0.103303	D011655 ||| D006973 ||| D013921	Pulmonary Embolism ||| Hypertension ||| Thrombocytopenia
	CHEMBL1485	D000152	ARGININE	Acne Vulgaris	0	0.0402521	D011655 ||| D015228 ||| D006973 ||| D013921	Pulmonary Embolism ||| Hypertriglyceridemia ||| Hypertension ||| Thrombocytopenia
	CHEMBL1485	D000740	ARGININE	Anemia	0	0.0894904	D011655 ||| D015228 ||| D006973 ||| D013921	Pulmonary Embolism ||| Hypertriglyceridemia ||| Hypertension ||| Thrombocytopenia
	CHEMBL1485	D001064	ARGININE	Appendicitis	0	0.0608005	D011655 ||| D015228 ||| D006973 ||| D013921	Pulmonary Embolism ||| Hypertriglyceridemia ||| Hypertension ||| Thrombocytopenia
	CHEMBL1485	D003248	ARGININE	Constipation	0	0.0489331	D011655 ||| D015228 ||| D006973 ||| D013921	Pulmonary Embolism ||| Hypertriglyceridemia ||| Hypertension ||| Thrombocytopenia
	CHEMBL1485	D015352	ARGININE	Dry Eye Syndromes	0	0.0271149	D011655 ||| D015228 ||| D006973 ||| D013921	Pulmonary Embolism ||| Hypertriglyceridemia ||| Hypertension ||| Thrombocytopenia
	CHEMBL1485	D004381	ARGININE	Duodenal Ulcer	0	0.166931	D011655 ||| D015228 ||| D006973 ||| D013921	Pulmonary Embolism ||| Hypertriglyceridemia ||| Hypertension ||| Thrombocytopenia
	CHEMBL1485	D015837	ARGININE	Vestibular Diseases	0	0.062727	D011655 ||| D006973 ||| D013921	Pulmonary Embolism ||| Hypertension ||| Thrombocytopenia
	CHEMBL1485	D005705	ARGININE	Gallbladder Diseases	0	0.0329996	D011655 ||| D015228 ||| D006973 ||| D013921	Pulmonary Embolism ||| Hypertriglyceridemia ||| Hypertension ||| Thrombocytopenia
	CHEMBL1485	D006073	ARGININE	Gout	0	0.119334	D011655 ||| D015228 ||| D006973 ||| D013921	Pulmonary Embolism ||| Hypertriglyceridemia ||| Hypertension ||| Thrombocytopenia
	CHEMBL1485	D001145	ARGININE	Arrhythmias, Cardiac	0	0.0410496	D011655 ||| D015228 ||| D006973 ||| D013921	Pulmonary Embolism ||| Hypertriglyceridemia ||| Hypertension ||| Thrombocytopenia
	CHEMBL1485	D043183	ARGININE	Irritable Bowel Syndrome	0	0.0216135	D011655 ||| D015228 ||| D006973 ||| D013921	Pulmonary Embolism ||| Hypertriglyceridemia ||| Hypertension ||| Thrombocytopenia
	CHEMBL1485	D001851	ARGININE	Bone Diseases, Metabolic	0	0.010974	D011655 ||| D006973 ||| D013921	Pulmonary Embolism ||| Hypertension ||| Thrombocytopenia
	CHEMBL1485	D010024	ARGININE	Osteoporosis	0	0.0357407	D011655 ||| D015228 ||| D006973 ||| D013921	Pulmonary Embolism ||| Hypertriglyceridemia ||| Hypertension ||| Thrombocytopenia
	CHEMBL1485	D009443	ARGININE	Neuritis	0	0.0331557	D011655 ||| D006973 ||| D013921	Pulmonary Embolism ||| Hypertension ||| Thrombocytopenia
	CHEMBL1485	D010538	ARGININE	Peritonitis	0	0.0248302	D011655 ||| D015228 ||| D006973 ||| D013921	Pulmonary Embolism ||| Hypertriglyceridemia ||| Hypertension ||| Thrombocytopenia
	CHEMBL1485	D010998	ARGININE	Pleurisy	0	0.0618037	D011655 ||| D006973 ||| D013921	Pulmonary Embolism ||| Hypertension ||| Thrombocytopenia
	CHEMBL1485	D011565	ARGININE	Psoriasis	0	0.055409	D011655 ||| D015228 ||| D006973 ||| D013921	Pulmonary Embolism ||| Hypertriglyceridemia ||| Hypertension ||| Thrombocytopenia
	CHEMBL1485	D012163	ARGININE	Retinal Detachment	0	0.114908	D011655 ||| D015228 ||| D006973 ||| D013921	Pulmonary Embolism ||| Hypertriglyceridemia ||| Hypertension ||| Thrombocytopenia
	CHEMBL1485	D012393	ARGININE	Rosacea	0	0.0298438	D011655 ||| D015228 ||| D006973 ||| D013921	Pulmonary Embolism ||| Hypertriglyceridemia ||| Hypertension ||| Thrombocytopenia
	CHEMBL1485	D006042	ARGININE	Goiter	0	0.0888843	D011655 ||| D015228 ||| D006973 ||| D013921	Pulmonary Embolism ||| Hypertriglyceridemia ||| Hypertension ||| Thrombocytopenia
	CHEMBL1485	D002546	ARGININE	Ischemic Attack, Transient	0	0.0358108	D011655 ||| D006973 ||| D013921	Pulmonary Embolism ||| Hypertension ||| Thrombocytopenia
	CHEMBL1485	D000083242	ARGININE	Ischemic Stroke	0	0.0990667	D011655 ||| D015228 ||| D006973 ||| D013921	Pulmonary Embolism ||| Hypertriglyceridemia ||| Hypertension ||| Thrombocytopenia
	CHEMBL1485	D012891	ARGININE	Sleep Apnea Syndromes	0	0.0256883	D011655 ||| D015228 ||| D006973 ||| D013921	Pulmonary Embolism ||| Hypertriglyceridemia ||| Hypertension ||| Thrombocytopenia
	CHEMBL1485	D013921	ARGININE	Thrombocytopenia	1	0.0398258	D011655 ||| D006973	Pulmonary Embolism ||| Hypertension
	CHEMBL1485	D015179	ARGININE	Colorectal Neoplasms	0	0.0814404	D011655 ||| D015228 ||| D006973	Pulmonary Embolism ||| Hypertriglyceridemia ||| Hypertension
	CHEMBL1485	D006627	ARGININE	Hirschsprung Disease	0	0.0604225	D011655 ||| D015228 ||| D006973	Pulmonary Embolism ||| Hypertriglyceridemia ||| Hypertension
	CHEMBL1485	D013964	ARGININE	Thyroid Neoplasms	0	0.0218124	D011655 ||| D015228 ||| D006973	Pulmonary Embolism ||| Hypertriglyceridemia ||| Hypertension
	CHEMBL1485	D010001	ARGININE	Osteitis Deformans	0	0.0249351	D011655 ||| D015228 ||| D006973	Pulmonary Embolism ||| Hypertriglyceridemia ||| Hypertension
	CHEMBL1485	D007018	ARGININE	Hypopituitarism	0	0.0644777	D011655 ||| D015228 ||| D006973	Pulmonary Embolism ||| Hypertriglyceridemia ||| Hypertension
	CHEMBL1485	D020246	ARGININE	Venous Thrombosis	0	0.84955	D011655 ||| D015228 ||| D006973	Pulmonary Embolism ||| Hypertriglyceridemia ||| Hypertension
	CHEMBL1485	D000075224	ARGININE	Cardiac Conduction System Disease	0	0.0337906	D011655 ||| D006973 ||| D013921	Pulmonary Embolism ||| Hypertension ||| Thrombocytopenia
	CHEMBL1485	D003731	ARGININE	Dental Caries	0	0.0434713	D011655 ||| D015228 ||| D006973 ||| D013921	Pulmonary Embolism ||| Hypertriglyceridemia ||| Hypertension ||| Thrombocytopenia
	CHEMBL1485	D005242	ARGININE	Fecal Incontinence	0	0.0597545	D011655 ||| D006973 ||| D013921	Pulmonary Embolism ||| Hypertension ||| Thrombocytopenia
	CHEMBL1485	D016055	ARGININE	Urinary Retention	0	0.0137506	D011655 ||| D006973 ||| D013921	Pulmonary Embolism ||| Hypertension ||| Thrombocytopenia
	CHEMBL1485	D011141	ARGININE	Polyuria	0	0.0154197	D011655 ||| D006973 ||| D013921	Pulmonary Embolism ||| Hypertension ||| Thrombocytopenia
	CHEMBL1485	D007762	ARGININE	Labyrinthitis	0	0.0506075	D011655 ||| D006973 ||| D013921	Pulmonary Embolism ||| Hypertension ||| Thrombocytopenia
	CHEMBL1485	D012878	ARGININE	Skin Neoplasms	0	0.00785652	D011655 ||| D006973 ||| D013921	Pulmonary Embolism ||| Hypertension ||| Thrombocytopenia
	CHEMBL1485	D009260	ARGININE	Nail Diseases	0	0.0454253	D011655 ||| D006973 ||| D013921	Pulmonary Embolism ||| Hypertension ||| Thrombocytopenia
	CHEMBL1485	D016491	ARGININE	Peripheral Vascular Diseases	0	0.0955373	D011655 ||| D006973 ||| D013921	Pulmonary Embolism ||| Hypertension ||| Thrombocytopenia
	CHEMBL1485	D011111	ARGININE	Polymyalgia Rheumatica	0	0.065231	D011655 ||| D006973 ||| D013921	Pulmonary Embolism ||| Hypertension ||| Thrombocytopenia
	CHEMBL1485	D013118	ARGININE	Spinal Cord Diseases	0	0.0406732	D011655 ||| D015228 ||| D006973 ||| D013921	Pulmonary Embolism ||| Hypertriglyceridemia ||| Hypertension ||| Thrombocytopenia
	CHEMBL1485	D014581	ARGININE	Urticaria	0	0.0321322	D011655 ||| D015228 ||| D006973 ||| D013921	Pulmonary Embolism ||| Hypertriglyceridemia ||| Hypertension ||| Thrombocytopenia
	CHEMBL1485	D014648	ARGININE	Varicose Veins	0	0.082038	D011655 ||| D015228 ||| D006973 ||| D013921	Pulmonary Embolism ||| Hypertriglyceridemia ||| Hypertension ||| Thrombocytopenia
	CHEMBL1485	D010031	ARGININE	Otitis	0	0.0316353	D011655 ||| D015228 ||| D006973 ||| D013921	Pulmonary Embolism ||| Hypertriglyceridemia ||| Hypertension ||| Thrombocytopenia
	CHEMBL1485	D019966	ARGININE	Substance-Related Disorders	0	0.0618693	D011655 ||| D006973 ||| D013921	Pulmonary Embolism ||| Hypertension ||| Thrombocytopenia
	CHEMBL1485	D015155	ARGININE	Esophageal Spasm, Diffuse	0	0.0449932	D011655 ||| D015228 ||| D006973 ||| D013921	Pulmonary Embolism ||| Hypertriglyceridemia ||| Hypertension ||| Thrombocytopenia
	CHEMBL42336	D001289	NA	Attention Deficit Disorder with Hyperactivity	0	0.0411886	D011655	Pulmonary Embolism
	CHEMBL42336	D001008	NA	Anxiety Disorders	0	0.0288574	D011655	Pulmonary Embolism
	CHEMBL42336	D013313	NA	Stress Disorders, Post-Traumatic	0	0.0142352	D011655	Pulmonary Embolism
	CHEMBL42336	D000856	NA	Anorexia Nervosa	0	0.0458155	D011655	Pulmonary Embolism
	CHEMBL42336	D015228	NA	Hypertriglyceridemia	0	0.042223	D011655	Pulmonary Embolism
	CHEMBL42336	D003324	NA	Coronary Artery Disease	0	0.0816596	D011655	Pulmonary Embolism
	CHEMBL42336	D009765	NA	Obesity	0	0.0244746	D011655	Pulmonary Embolism
	CHEMBL42336	D010300	NA	Parkinson Disease	0	0.0179048	D011655	Pulmonary Embolism
	CHEMBL42336	D013771	NA	Tetralogy of Fallot	0	0.0670781	D011655	Pulmonary Embolism
	CHEMBL42336	D001172	NA	Arthritis, Rheumatoid	0	0.070331	D011655	Pulmonary Embolism
	CHEMBL42336	D003424	NA	Crohn Disease	0	0.0237315	D011655	Pulmonary Embolism
	CHEMBL42336	D003093	NA	Colitis, Ulcerative	0	0.0321102	D011655	Pulmonary Embolism
	CHEMBL42336	D015212	NA	Inflammatory Bowel Diseases	0	0.0594161	D011655	Pulmonary Embolism
	CHEMBL42336	D002761	NA	Cholangitis	0	0.0363406	D011655	Pulmonary Embolism
	CHEMBL42336	D017098	NA	IgA Deficiency	0	0.203522	D011655	Pulmonary Embolism
	CHEMBL42336	D008268	NA	Macular Degeneration	0	0.0796489	D011655	Pulmonary Embolism
	CHEMBL42336	D034381	NA	Hearing Loss	0	0.0166083	D011655	Pulmonary Embolism
	CHEMBL42336	D000505	NA	Alopecia	0	0.0221792	D011655	Pulmonary Embolism
	CHEMBL42336	D019226	NA	Oral Ulcer	0	0.0281799	D011655	Pulmonary Embolism
	CHEMBL42336	D000787	NA	Angina Pectoris	0	0.0154826	D011655	Pulmonary Embolism
	CHEMBL42336	D065631	NA	Rhinitis, Allergic	0	0.0347569	D011655	Pulmonary Embolism
	CHEMBL42336	D001249	NA	Asthma	0	0.0223065	D011655	Pulmonary Embolism
	CHEMBL42336	D005764	NA	Gastroesophageal Reflux	0	0.0329877	D011655	Pulmonary Embolism
	CHEMBL42336	D007037	NA	Hypothyroidism	0	0.0137254	D011655	Pulmonary Embolism
	CHEMBL42336	D008881	NA	Migraine Disorders	0	0.0710348	D011655	Pulmonary Embolism
	CHEMBL42336	D004485	NA	Eczema	0	0.0242703	D011655	Pulmonary Embolism
	CHEMBL42336	D006937	NA	Hypercholesterolemia	0	0.0669127	D011655	Pulmonary Embolism
	CHEMBL42336	D012626	NA	Sebaceous Gland Neoplasms	0	0.069946	D011655	Pulmonary Embolism
	CHEMBL42336	D001943	NA	Breast Neoplasms	0	0.0446362	D011655	Pulmonary Embolism
	CHEMBL42336	D002280	NA	Carcinoma, Basal Cell	0	0.0148905	D011655	Pulmonary Embolism
	CHEMBL42336	D000230	NA	Adenocarcinoma	0	0.0504997	D011655	Pulmonary Embolism
	CHEMBL42336	D002386	NA	Cataract	0	0.0208383	D011655	Pulmonary Embolism
	CHEMBL42336	D006552	NA	Hernia, Inguinal	0	0.0206628	D011655	Pulmonary Embolism
	CHEMBL42336	D012005	NA	Rectal Prolapse	0	0.0274093	D011655	Pulmonary Embolism
	CHEMBL42336	D014029	NA	Tobacco Use Disorder	0	0.0933466	D011655	Pulmonary Embolism
	CHEMBL42336	D009203	NA	Myocardial Infarction	0	0.125539	D011655	Pulmonary Embolism
	CHEMBL42336	D005756	NA	Gastritis	0	0.0443412	D011655	Pulmonary Embolism
	CHEMBL42336	D006548	NA	Hernia, Diaphragmatic	0	0.0835318	D011655	Pulmonary Embolism
	CHEMBL42336	D000076385	NA	Diverticular Diseases	0	0.116597	D011655	Pulmonary Embolism
	CHEMBL42336	D007319	NA	Sleep Initiation and Maintenance Disorders	0	0.0766336	D011655	Pulmonary Embolism
	CHEMBL42336	D009290	NA	Narcolepsy	0	0.0487208	D011655	Pulmonary Embolism
	CHEMBL42336	D003922	NA	Diabetes Mellitus, Type 1	0	0.0561854	D011655	Pulmonary Embolism
	CHEMBL42336	D002446	NA	Celiac Disease	0	0.0332441	D011655	Pulmonary Embolism
	CHEMBL42336	D008105	NA	Liver Cirrhosis, Biliary	0	0.026242	D011655	Pulmonary Embolism
	CHEMBL42336	D014820	NA	Vitiligo	0	0.0297401	D011655	Pulmonary Embolism
	CHEMBL42336	D009798	NA	Ocular Hypertension	0	0.0461617	D011655	Pulmonary Embolism
	CHEMBL42336	D009447	NA	Neuroblastoma	0	0.0451469	D011655	Pulmonary Embolism
	CHEMBL42336	D012559	NA	Schizophrenia	0	0.0316748	D011655	Pulmonary Embolism
	CHEMBL42336	D000690	NA	Amyotrophic Lateral Sclerosis	0	0.0243809	D011655	Pulmonary Embolism
	CHEMBL42336	D008180	NA	Lupus Erythematosus, Systemic	0	0.0233476	D011655	Pulmonary Embolism
	CHEMBL42336	D000437	NA	Alcoholism	0	0.0188293	D011655	Pulmonary Embolism
	CHEMBL42336	D000067877	NA	Autism Spectrum Disorder	0	0.0259261	D011655	Pulmonary Embolism
	CHEMBL42336	D001714	NA	Bipolar Disorder	0	0.0120357	D011655	Pulmonary Embolism
	CHEMBL42336	D009771	NA	Obsessive-Compulsive Disorder	0	0.042508	D011655	Pulmonary Embolism
	CHEMBL42336	D003924	NA	Diabetes Mellitus, Type 2	0	0.0737811	D011655	Pulmonary Embolism
	CHEMBL42336	D000544	NA	Alzheimer Disease	0	0.00864311	D011655	Pulmonary Embolism
	CHEMBL42336	D004827	NA	Epilepsy	0	0.0735406	D011655	Pulmonary Embolism
	CHEMBL42336	D005901	NA	Glaucoma	0	0.034525	D011655	Pulmonary Embolism
	CHEMBL42336	D051436	NA	Renal Insufficiency, Chronic	0	0.0298024	D011655	Pulmonary Embolism
	CHEMBL42336	D013167	NA	Spondylitis, Ankylosing	0	0.0316173	D011655	Pulmonary Embolism
	CHEMBL42336	D003863	NA	Depression	0	0.030737	D011655	Pulmonary Embolism
	CHEMBL42336	D010003	NA	Osteoarthritis	0	0.0485428	D011655	Pulmonary Embolism
	CHEMBL42336	D000419	NA	Albuminuria	0	0.0709017	D011655	Pulmonary Embolism
	CHEMBL42336	D001281	NA	Atrial Fibrillation	0	0.0294806	D011655	Pulmonary Embolism
	CHEMBL42336	D006973	NA	Hypertension	0	0.0323568	D011655	Pulmonary Embolism
	CHEMBL42336	D006327	NA	Heart Block	0	0.042032	D011655	Pulmonary Embolism
	CHEMBL42336	D055623	NA	Keratosis, Actinic	0	0.0297532	D011655	Pulmonary Embolism
	CHEMBL42336	D001991	NA	Bronchitis	0	0.128331	D011655	Pulmonary Embolism
	CHEMBL42336	D008175	NA	Lung Neoplasms	0	0.0501959	D011655	Pulmonary Embolism
	CHEMBL42336	D008545	NA	Melanoma	0	0.0443202	D011655	Pulmonary Embolism
	CHEMBL42336	D008228	NA	Lymphoma, Non-Hodgkin	0	0.0379616	D011655	Pulmonary Embolism
	CHEMBL42336	D002294	NA	Carcinoma, Squamous Cell	0	0.0237287	D011655	Pulmonary Embolism
	CHEMBL42336	D002349	NA	Carpal Tunnel Syndrome	0	0.0150864	D011655	Pulmonary Embolism
	CHEMBL42336	D016883	NA	Diabetic Ketoacidosis	0	0.0193629	D011655	Pulmonary Embolism
	CHEMBL42336	D001749	NA	Urinary Bladder Neoplasms	0	0.021622	D011655	Pulmonary Embolism
	CHEMBL42336	D007889	NA	Leiomyoma	0	0.0288723	D011655	Pulmonary Embolism
	CHEMBL42336	D018798	NA	Anemia, Iron-Deficiency	0	0.0194126	D011655	Pulmonary Embolism
	CHEMBL42336	D000380	NA	Agranulocytosis	0	0.107593	D011655	Pulmonary Embolism
	CHEMBL42336	D012893	NA	Sleep Wake Disorders	0	0.0206294	D011655	Pulmonary Embolism
	CHEMBL42336	D006429	NA	Hemiplegia	0	0.0228124	D011655	Pulmonary Embolism
	CHEMBL42336	D009202	NA	Cardiomyopathies	0	0.00881884	D011655	Pulmonary Embolism
	CHEMBL42336	D013345	NA	Subarachnoid Hemorrhage	0	0.016081	D011655	Pulmonary Embolism
	CHEMBL42336	D002543	NA	Cerebral Hemorrhage	0	0.0357455	D011655	Pulmonary Embolism
	CHEMBL42336	D002544	NA	Cerebral Infarction	0	0.0538315	D011655	Pulmonary Embolism
	CHEMBL42336	D050197	NA	Arteriosclerosis	0	0.0472701	D011655	Pulmonary Embolism
	CHEMBL42336	D010689	NA	Phlebitis	0	0.301947	D011655	Pulmonary Embolism
	CHEMBL42336	D006484	NA	Hemorrhoids	0	0.226857	D011655	Pulmonary Embolism
	CHEMBL42336	D007022	NA	Hypotension	0	0.0706177	D011655	Pulmonary Embolism
	CHEMBL42336	D012852	NA	Sinusitis	0	0.0100429	D011655	Pulmonary Embolism
	CHEMBL42336	D010996	NA	Pleural Effusion	0	0.0955341	D011655	Pulmonary Embolism
	CHEMBL42336	D011030	NA	Pneumothorax	0	0.0237382	D011655	Pulmonary Embolism
	CHEMBL42336	D014060	NA	Tongue Diseases	0	0.0324251	D011655	Pulmonary Embolism
	CHEMBL42336	D004941	NA	Esophagitis	0	0.00966418	D011655	Pulmonary Embolism
	CHEMBL42336	D013276	NA	Stomach Ulcer	0	0.0296406	D011655	Pulmonary Embolism
	CHEMBL42336	D004415	NA	Dyspepsia	0	0.0333981	D011655	Pulmonary Embolism
	CHEMBL42336	D002769	NA	Cholelithiasis	0	0.122524	D011655	Pulmonary Embolism
	CHEMBL42336	D002764	NA	Cholecystitis	0	0.0820025	D011655	Pulmonary Embolism
	CHEMBL42336	D010195	NA	Pancreatitis	0	0.0305155	D011655	Pulmonary Embolism
	CHEMBL42336	D008286	NA	Malabsorption Syndromes	0	0.0911075	D011655	Pulmonary Embolism
	CHEMBL42336	D002481	NA	Cellulitis	0	0.076433	D011655	Pulmonary Embolism
	CHEMBL42336	D011537	NA	Pruritus	0	0.0393671	D011655	Pulmonary Embolism
	CHEMBL42336	D008010	NA	Lichen Planus	0	0.0150738	D011655	Pulmonary Embolism
	CHEMBL42336	D017492	NA	Keratosis, Seborrheic	0	0.029783	D011655	Pulmonary Embolism
	CHEMBL42336	D011704	NA	Pyelonephritis	0	0.0158839	D011655	Pulmonary Embolism
	CHEMBL42336	D058186	NA	Acute Kidney Injury	0	0.0692782	D011655	Pulmonary Embolism
	CHEMBL42336	D007676	NA	Kidney Failure, Chronic	0	0.0303217	D011655	Pulmonary Embolism
	CHEMBL42336	D003556	NA	Cystitis	0	0.0232518	D011655	Pulmonary Embolism
	CHEMBL42336	D011470	NA	Prostatic Hyperplasia	0	0.0664506	D011655	Pulmonary Embolism
	CHEMBL42336	D011472	NA	Prostatitis	0	0.0234969	D011655	Pulmonary Embolism
	CHEMBL42336	D005348	NA	Fibrocystic Breast Disease	0	0.0507966	D011655	Pulmonary Embolism
	CHEMBL42336	D006177	NA	Gynecomastia	0	0.0487921	D011655	Pulmonary Embolism
	CHEMBL42336	D004715	NA	Endometriosis	0	0.011063	D011655	Pulmonary Embolism
	CHEMBL42336	D003680	NA	Deglutition Disorders	0	0.0540291	D011655	Pulmonary Embolism
	CHEMBL42336	D001201	NA	Ascites	0	0.0419323	D011655	Pulmonary Embolism
	CHEMBL42336	D005076	NA	Exanthema	0	0.0349669	D011655	Pulmonary Embolism
	CHEMBL42336	D014717	NA	Vertigo	0	0.0343539	D011655	Pulmonary Embolism
	CHEMBL42336	D013575	NA	Syncope	0	0.0940864	D011655	Pulmonary Embolism
	CHEMBL42336	D007766	NA	Lacrimal Apparatus Diseases	0	0.165135	D011655	Pulmonary Embolism
	CHEMBL42336	D006471	NA	Gastrointestinal Hemorrhage	0	0.0661277	D011655	Pulmonary Embolism
	CHEMBL42336	D010437	NA	Peptic Ulcer	0	0.0665047	D011655	Pulmonary Embolism
	CHEMBL42336	D005921	NA	Glomerulonephritis	0	0.0139747	D011655	Pulmonary Embolism
	CHEMBL42336	D006333	NA	Heart Failure	0	0.00806088	D011655	Pulmonary Embolism
	CHEMBL42336	D006547	NA	Hernia	0	0.0343729	D011655	Pulmonary Embolism
	CHEMBL42336	D006689	NA	Hodgkin Disease	0	0.0234262	D011655	Pulmonary Embolism
	CHEMBL42336	D008113	NA	Liver Neoplasms	0	0.0404581	D011655	Pulmonary Embolism
	CHEMBL42336	D010051	NA	Ovarian Neoplasms	0	0.166327	D011655	Pulmonary Embolism
	CHEMBL42336	D011471	NA	Prostatic Neoplasms	0	0.0174737	D011655	Pulmonary Embolism
	CHEMBL42336	D000647	NA	Amnesia	0	0.0396422	D011655	Pulmonary Embolism
	CHEMBL42336	D007951	NA	Leukemia, Myeloid	0	0.035924	D011655	Pulmonary Embolism
	CHEMBL42336	D000152	NA	Acne Vulgaris	0	0.0224739	D011655	Pulmonary Embolism
	CHEMBL42336	D000740	NA	Anemia	0	0.0306801	D011655	Pulmonary Embolism
	CHEMBL42336	D001064	NA	Appendicitis	0	0.0361559	D011655	Pulmonary Embolism
	CHEMBL42336	D003248	NA	Constipation	0	0.0105801	D011655	Pulmonary Embolism
	CHEMBL42336	D015352	NA	Dry Eye Syndromes	0	0.0595726	D011655	Pulmonary Embolism
	CHEMBL42336	D004381	NA	Duodenal Ulcer	0	0.107241	D011655	Pulmonary Embolism
	CHEMBL42336	D015837	NA	Vestibular Diseases	0	0.0140359	D011655	Pulmonary Embolism
	CHEMBL42336	D005705	NA	Gallbladder Diseases	0	0.00739152	D011655	Pulmonary Embolism
	CHEMBL42336	D006073	NA	Gout	0	0.0357799	D011655	Pulmonary Embolism
	CHEMBL42336	D001145	NA	Arrhythmias, Cardiac	0	0.0442462	D011655	Pulmonary Embolism
	CHEMBL42336	D043183	NA	Irritable Bowel Syndrome	0	0.0260408	D011655	Pulmonary Embolism
	CHEMBL42336	D001851	NA	Bone Diseases, Metabolic	0	0.0349612	D011655	Pulmonary Embolism
	CHEMBL42336	D010024	NA	Osteoporosis	0	0.0477334	D011655	Pulmonary Embolism
	CHEMBL42336	D009443	NA	Neuritis	0	0.103765	D011655	Pulmonary Embolism
	CHEMBL42336	D010538	NA	Peritonitis	0	0.0120215	D011655	Pulmonary Embolism
	CHEMBL42336	D010998	NA	Pleurisy	0	0.0413319	D011655	Pulmonary Embolism
	CHEMBL42336	D011565	NA	Psoriasis	0	0.0288707	D011655	Pulmonary Embolism
	CHEMBL42336	D012163	NA	Retinal Detachment	0	0.0694619	D011655	Pulmonary Embolism
	CHEMBL42336	D012393	NA	Rosacea	0	0.0683594	D011655	Pulmonary Embolism
	CHEMBL42336	D006042	NA	Goiter	0	0.0433843	D011655	Pulmonary Embolism
	CHEMBL42336	D002546	NA	Ischemic Attack, Transient	0	0.023704	D011655	Pulmonary Embolism
	CHEMBL42336	D000083242	NA	Ischemic Stroke	0	0.128989	D011655	Pulmonary Embolism
	CHEMBL42336	D012891	NA	Sleep Apnea Syndromes	0	0.0381486	D011655	Pulmonary Embolism
	CHEMBL42336	D013921	NA	Thrombocytopenia	0	0.0387805	D011655	Pulmonary Embolism
	CHEMBL42336	D015179	NA	Colorectal Neoplasms	0	0.044165	D011655	Pulmonary Embolism
	CHEMBL42336	D006627	NA	Hirschsprung Disease	0	0.0292935	D011655	Pulmonary Embolism
	CHEMBL42336	D013964	NA	Thyroid Neoplasms	0	0.158794	D011655	Pulmonary Embolism
	CHEMBL42336	D010001	NA	Osteitis Deformans	0	0.0564087	D011655	Pulmonary Embolism
	CHEMBL42336	D007018	NA	Hypopituitarism	0	0.0233132	D011655	Pulmonary Embolism
	CHEMBL42336	D020246	NA	Venous Thrombosis	0	0.781878	D011655	Pulmonary Embolism
	CHEMBL42336	D000075224	NA	Cardiac Conduction System Disease	0	0.0384384	D011655	Pulmonary Embolism
	CHEMBL42336	D003731	NA	Dental Caries	0	0.0651199	D011655	Pulmonary Embolism
	CHEMBL42336	D005242	NA	Fecal Incontinence	0	0.0394067	D011655	Pulmonary Embolism
	CHEMBL42336	D016055	NA	Urinary Retention	0	0.0717919	D011655	Pulmonary Embolism
	CHEMBL42336	D011141	NA	Polyuria	0	0.0594593	D011655	Pulmonary Embolism
	CHEMBL42336	D007762	NA	Labyrinthitis	0	0.026941	D011655	Pulmonary Embolism
	CHEMBL42336	D012878	NA	Skin Neoplasms	0	0.069089	D011655	Pulmonary Embolism
	CHEMBL42336	D009260	NA	Nail Diseases	0	0.0229287	D011655	Pulmonary Embolism
	CHEMBL42336	D016491	NA	Peripheral Vascular Diseases	0	0.0174086	D011655	Pulmonary Embolism
	CHEMBL42336	D011111	NA	Polymyalgia Rheumatica	0	0.0724124	D011655	Pulmonary Embolism
	CHEMBL42336	D013118	NA	Spinal Cord Diseases	0	0.0162762	D011655	Pulmonary Embolism
	CHEMBL42336	D014581	NA	Urticaria	0	0.021813	D011655	Pulmonary Embolism
	CHEMBL42336	D014648	NA	Varicose Veins	0	0.0583161	D011655	Pulmonary Embolism
	CHEMBL42336	D010031	NA	Otitis	0	0.0288286	D011655	Pulmonary Embolism
	CHEMBL42336	D019966	NA	Substance-Related Disorders	0	0.0453157	D011655	Pulmonary Embolism
	CHEMBL42336	D015155	NA	Esophageal Spasm, Diffuse	0	0.0269634	D011655	Pulmonary Embolism
	CHEMBL17962	D001289	NA	Attention Deficit Disorder with Hyperactivity	0	0.017389	D011655	Pulmonary Embolism
	CHEMBL17962	D001008	NA	Anxiety Disorders	0	0.0173574	D011655	Pulmonary Embolism
	CHEMBL17962	D013313	NA	Stress Disorders, Post-Traumatic	0	0.0058996	D011655	Pulmonary Embolism
	CHEMBL17962	D000856	NA	Anorexia Nervosa	0	0.048637	D011655	Pulmonary Embolism
	CHEMBL17962	D015228	NA	Hypertriglyceridemia	0	0.0472631	D011655	Pulmonary Embolism
	CHEMBL17962	D003324	NA	Coronary Artery Disease	0	0.0621702	D011655	Pulmonary Embolism
	CHEMBL17962	D009765	NA	Obesity	0	0.0381783	D011655	Pulmonary Embolism
	CHEMBL17962	D010300	NA	Parkinson Disease	0	0.0304758	D011655	Pulmonary Embolism
	CHEMBL17962	D013771	NA	Tetralogy of Fallot	0	0.019596	D011655	Pulmonary Embolism
	CHEMBL17962	D001172	NA	Arthritis, Rheumatoid	0	0.0542236	D011655	Pulmonary Embolism
	CHEMBL17962	D003424	NA	Crohn Disease	0	0.00844223	D011655	Pulmonary Embolism
	CHEMBL17962	D003093	NA	Colitis, Ulcerative	0	0.0871233	D011655	Pulmonary Embolism
	CHEMBL17962	D015212	NA	Inflammatory Bowel Diseases	0	0.0336686	D011655	Pulmonary Embolism
	CHEMBL17962	D002761	NA	Cholangitis	0	0.0307758	D011655	Pulmonary Embolism
	CHEMBL17962	D017098	NA	IgA Deficiency	0	0.0100097	D011655	Pulmonary Embolism
	CHEMBL17962	D008268	NA	Macular Degeneration	0	0.015104	D011655	Pulmonary Embolism
	CHEMBL17962	D034381	NA	Hearing Loss	0	0.0106257	D011655	Pulmonary Embolism
	CHEMBL17962	D000505	NA	Alopecia	0	0.070617	D011655	Pulmonary Embolism
	CHEMBL17962	D019226	NA	Oral Ulcer	0	0.0217967	D011655	Pulmonary Embolism
	CHEMBL17962	D000787	NA	Angina Pectoris	0	0.0346698	D011655	Pulmonary Embolism
	CHEMBL17962	D065631	NA	Rhinitis, Allergic	0	0.143766	D011655	Pulmonary Embolism
	CHEMBL17962	D001249	NA	Asthma	0	0.0219559	D011655	Pulmonary Embolism
	CHEMBL17962	D005764	NA	Gastroesophageal Reflux	0	0.0946947	D011655	Pulmonary Embolism
	CHEMBL17962	D007037	NA	Hypothyroidism	0	0.0528295	D011655	Pulmonary Embolism
	CHEMBL17962	D008881	NA	Migraine Disorders	0	0.0151021	D011655	Pulmonary Embolism
	CHEMBL17962	D004485	NA	Eczema	0	0.0222159	D011655	Pulmonary Embolism
	CHEMBL17962	D006937	NA	Hypercholesterolemia	0	0.00723022	D011655	Pulmonary Embolism
	CHEMBL17962	D012626	NA	Sebaceous Gland Neoplasms	0	0.0250731	D011655	Pulmonary Embolism
	CHEMBL17962	D001943	NA	Breast Neoplasms	0	0.0153165	D011655	Pulmonary Embolism
	CHEMBL17962	D002280	NA	Carcinoma, Basal Cell	0	0.0286561	D011655	Pulmonary Embolism
	CHEMBL17962	D000230	NA	Adenocarcinoma	0	0.0535177	D011655	Pulmonary Embolism
	CHEMBL17962	D002386	NA	Cataract	0	0.0208284	D011655	Pulmonary Embolism
	CHEMBL17962	D006552	NA	Hernia, Inguinal	0	0.0271288	D011655	Pulmonary Embolism
	CHEMBL17962	D012005	NA	Rectal Prolapse	0	0.0588776	D011655	Pulmonary Embolism
	CHEMBL17962	D014029	NA	Tobacco Use Disorder	0	0.264414	D011655	Pulmonary Embolism
	CHEMBL17962	D009203	NA	Myocardial Infarction	0	0.093244	D011655	Pulmonary Embolism
	CHEMBL17962	D005756	NA	Gastritis	0	0.0376241	D011655	Pulmonary Embolism
	CHEMBL17962	D006548	NA	Hernia, Diaphragmatic	0	0.0700742	D011655	Pulmonary Embolism
	CHEMBL17962	D000076385	NA	Diverticular Diseases	0	0.0918984	D011655	Pulmonary Embolism
	CHEMBL17962	D007319	NA	Sleep Initiation and Maintenance Disorders	0	0.00709579	D011655	Pulmonary Embolism
	CHEMBL17962	D009290	NA	Narcolepsy	0	0.0899223	D011655	Pulmonary Embolism
	CHEMBL17962	D003922	NA	Diabetes Mellitus, Type 1	0	0.0528845	D011655	Pulmonary Embolism
	CHEMBL17962	D002446	NA	Celiac Disease	0	0.0241737	D011655	Pulmonary Embolism
	CHEMBL17962	D008105	NA	Liver Cirrhosis, Biliary	0	0.10415	D011655	Pulmonary Embolism
	CHEMBL17962	D014820	NA	Vitiligo	0	0.0344512	D011655	Pulmonary Embolism
	CHEMBL17962	D009798	NA	Ocular Hypertension	0	0.144686	D011655	Pulmonary Embolism
	CHEMBL17962	D009447	NA	Neuroblastoma	0	0.0412194	D011655	Pulmonary Embolism
	CHEMBL17962	D012559	NA	Schizophrenia	0	0.0475473	D011655	Pulmonary Embolism
	CHEMBL17962	D000690	NA	Amyotrophic Lateral Sclerosis	0	0.0378642	D011655	Pulmonary Embolism
	CHEMBL17962	D008180	NA	Lupus Erythematosus, Systemic	0	0.063481	D011655	Pulmonary Embolism
	CHEMBL17962	D000437	NA	Alcoholism	0	0.0348455	D011655	Pulmonary Embolism
	CHEMBL17962	D000067877	NA	Autism Spectrum Disorder	0	0.0266924	D011655	Pulmonary Embolism
	CHEMBL17962	D001714	NA	Bipolar Disorder	0	0.0154664	D011655	Pulmonary Embolism
	CHEMBL17962	D009771	NA	Obsessive-Compulsive Disorder	0	0.0780147	D011655	Pulmonary Embolism
	CHEMBL17962	D003924	NA	Diabetes Mellitus, Type 2	0	0.0253655	D011655	Pulmonary Embolism
	CHEMBL17962	D000544	NA	Alzheimer Disease	0	0.0752585	D011655	Pulmonary Embolism
	CHEMBL17962	D004827	NA	Epilepsy	0	0.0275614	D011655	Pulmonary Embolism
	CHEMBL17962	D005901	NA	Glaucoma	0	0.0672796	D011655	Pulmonary Embolism
	CHEMBL17962	D051436	NA	Renal Insufficiency, Chronic	0	0.0788601	D011655	Pulmonary Embolism
	CHEMBL17962	D013167	NA	Spondylitis, Ankylosing	0	0.0257456	D011655	Pulmonary Embolism
	CHEMBL17962	D003863	NA	Depression	0	0.0454166	D011655	Pulmonary Embolism
	CHEMBL17962	D010003	NA	Osteoarthritis	0	0.0282683	D011655	Pulmonary Embolism
	CHEMBL17962	D000419	NA	Albuminuria	0	0.0535113	D011655	Pulmonary Embolism
	CHEMBL17962	D001281	NA	Atrial Fibrillation	0	0.0563131	D011655	Pulmonary Embolism
	CHEMBL17962	D006973	NA	Hypertension	0	0.0110804	D011655	Pulmonary Embolism
	CHEMBL17962	D006327	NA	Heart Block	0	0.0296777	D011655	Pulmonary Embolism
	CHEMBL17962	D055623	NA	Keratosis, Actinic	0	0.0433067	D011655	Pulmonary Embolism
	CHEMBL17962	D001991	NA	Bronchitis	0	0.0535857	D011655	Pulmonary Embolism
	CHEMBL17962	D008175	NA	Lung Neoplasms	0	0.0125551	D011655	Pulmonary Embolism
	CHEMBL17962	D008545	NA	Melanoma	0	0.0213874	D011655	Pulmonary Embolism
	CHEMBL17962	D008228	NA	Lymphoma, Non-Hodgkin	0	0.0727881	D011655	Pulmonary Embolism
	CHEMBL17962	D002294	NA	Carcinoma, Squamous Cell	0	0.0423765	D011655	Pulmonary Embolism
	CHEMBL17962	D002349	NA	Carpal Tunnel Syndrome	0	0.0593416	D011655	Pulmonary Embolism
	CHEMBL17962	D016883	NA	Diabetic Ketoacidosis	0	0.012998	D011655	Pulmonary Embolism
	CHEMBL17962	D001749	NA	Urinary Bladder Neoplasms	0	0.0506435	D011655	Pulmonary Embolism
	CHEMBL17962	D007889	NA	Leiomyoma	0	0.0633948	D011655	Pulmonary Embolism
	CHEMBL17962	D018798	NA	Anemia, Iron-Deficiency	0	0.0279463	D011655	Pulmonary Embolism
	CHEMBL17962	D000380	NA	Agranulocytosis	0	0.0327099	D011655	Pulmonary Embolism
	CHEMBL17962	D012893	NA	Sleep Wake Disorders	0	0.0123501	D011655	Pulmonary Embolism
	CHEMBL17962	D006429	NA	Hemiplegia	0	0.0351866	D011655	Pulmonary Embolism
	CHEMBL17962	D009202	NA	Cardiomyopathies	0	0.0291611	D011655	Pulmonary Embolism
	CHEMBL17962	D013345	NA	Subarachnoid Hemorrhage	0	0.0505428	D011655	Pulmonary Embolism
	CHEMBL17962	D002543	NA	Cerebral Hemorrhage	0	0.058593	D011655	Pulmonary Embolism
	CHEMBL17962	D002544	NA	Cerebral Infarction	0	0.0387173	D011655	Pulmonary Embolism
	CHEMBL17962	D050197	NA	Arteriosclerosis	0	0.0641034	D011655	Pulmonary Embolism
	CHEMBL17962	D010689	NA	Phlebitis	0	0.250981	D011655	Pulmonary Embolism
	CHEMBL17962	D006484	NA	Hemorrhoids	0	0.312039	D011655	Pulmonary Embolism
	CHEMBL17962	D007022	NA	Hypotension	0	0.0318952	D011655	Pulmonary Embolism
	CHEMBL17962	D012852	NA	Sinusitis	0	0.0624627	D011655	Pulmonary Embolism
	CHEMBL17962	D010996	NA	Pleural Effusion	0	0.0260884	D011655	Pulmonary Embolism
	CHEMBL17962	D011030	NA	Pneumothorax	0	0.0664623	D011655	Pulmonary Embolism
	CHEMBL17962	D014060	NA	Tongue Diseases	0	0.0214694	D011655	Pulmonary Embolism
	CHEMBL17962	D004941	NA	Esophagitis	0	0.0818375	D011655	Pulmonary Embolism
	CHEMBL17962	D013276	NA	Stomach Ulcer	0	0.0148104	D011655	Pulmonary Embolism
	CHEMBL17962	D004415	NA	Dyspepsia	0	0.107313	D011655	Pulmonary Embolism
	CHEMBL17962	D002769	NA	Cholelithiasis	0	0.146165	D011655	Pulmonary Embolism
	CHEMBL17962	D002764	NA	Cholecystitis	0	0.0909338	D011655	Pulmonary Embolism
	CHEMBL17962	D010195	NA	Pancreatitis	0	0.0104407	D011655	Pulmonary Embolism
	CHEMBL17962	D008286	NA	Malabsorption Syndromes	0	0.0745251	D011655	Pulmonary Embolism
	CHEMBL17962	D002481	NA	Cellulitis	0	0.0635487	D011655	Pulmonary Embolism
	CHEMBL17962	D011537	NA	Pruritus	0	0.0735735	D011655	Pulmonary Embolism
	CHEMBL17962	D008010	NA	Lichen Planus	0	0.0212419	D011655	Pulmonary Embolism
	CHEMBL17962	D017492	NA	Keratosis, Seborrheic	0	0.0865761	D011655	Pulmonary Embolism
	CHEMBL17962	D011704	NA	Pyelonephritis	0	0.0503729	D011655	Pulmonary Embolism
	CHEMBL17962	D058186	NA	Acute Kidney Injury	0	0.0352937	D011655	Pulmonary Embolism
	CHEMBL17962	D007676	NA	Kidney Failure, Chronic	0	0.0237931	D011655	Pulmonary Embolism
	CHEMBL17962	D003556	NA	Cystitis	0	0.00966647	D011655	Pulmonary Embolism
	CHEMBL17962	D011470	NA	Prostatic Hyperplasia	0	0.0296483	D011655	Pulmonary Embolism
	CHEMBL17962	D011472	NA	Prostatitis	0	0.0199552	D011655	Pulmonary Embolism
	CHEMBL17962	D005348	NA	Fibrocystic Breast Disease	0	0.0567161	D011655	Pulmonary Embolism
	CHEMBL17962	D006177	NA	Gynecomastia	0	0.02715	D011655	Pulmonary Embolism
	CHEMBL17962	D004715	NA	Endometriosis	0	0.122767	D011655	Pulmonary Embolism
	CHEMBL17962	D003680	NA	Deglutition Disorders	0	0.0757963	D011655	Pulmonary Embolism
	CHEMBL17962	D001201	NA	Ascites	0	0.0313245	D011655	Pulmonary Embolism
	CHEMBL17962	D005076	NA	Exanthema	0	0.0173202	D011655	Pulmonary Embolism
	CHEMBL17962	D014717	NA	Vertigo	0	0.0612047	D011655	Pulmonary Embolism
	CHEMBL17962	D013575	NA	Syncope	0	0.0634543	D011655	Pulmonary Embolism
	CHEMBL17962	D007766	NA	Lacrimal Apparatus Diseases	0	0.14271	D011655	Pulmonary Embolism
	CHEMBL17962	D006471	NA	Gastrointestinal Hemorrhage	0	0.0439727	D011655	Pulmonary Embolism
	CHEMBL17962	D010437	NA	Peptic Ulcer	0	0.0751115	D011655	Pulmonary Embolism
	CHEMBL17962	D005921	NA	Glomerulonephritis	0	0.0248325	D011655	Pulmonary Embolism
	CHEMBL17962	D006333	NA	Heart Failure	0	0.130057	D011655	Pulmonary Embolism
	CHEMBL17962	D006547	NA	Hernia	0	0.0395124	D011655	Pulmonary Embolism
	CHEMBL17962	D006689	NA	Hodgkin Disease	0	0.0344936	D011655	Pulmonary Embolism
	CHEMBL17962	D008113	NA	Liver Neoplasms	0	0.0430334	D011655	Pulmonary Embolism
	CHEMBL17962	D010051	NA	Ovarian Neoplasms	0	0.277957	D011655	Pulmonary Embolism
	CHEMBL17962	D011471	NA	Prostatic Neoplasms	0	0.0452579	D011655	Pulmonary Embolism
	CHEMBL17962	D000647	NA	Amnesia	0	0.0407407	D011655	Pulmonary Embolism
	CHEMBL17962	D007951	NA	Leukemia, Myeloid	0	0.0694734	D011655	Pulmonary Embolism
	CHEMBL17962	D000152	NA	Acne Vulgaris	0	0.0451267	D011655	Pulmonary Embolism
	CHEMBL17962	D000740	NA	Anemia	0	0.0243928	D011655	Pulmonary Embolism
	CHEMBL17962	D001064	NA	Appendicitis	0	0.0251687	D011655	Pulmonary Embolism
	CHEMBL17962	D003248	NA	Constipation	0	0.0274454	D011655	Pulmonary Embolism
	CHEMBL17962	D015352	NA	Dry Eye Syndromes	0	0.0190402	D011655	Pulmonary Embolism
	CHEMBL17962	D004381	NA	Duodenal Ulcer	0	0.0267285	D011655	Pulmonary Embolism
	CHEMBL17962	D015837	NA	Vestibular Diseases	0	0.0577653	D011655	Pulmonary Embolism
	CHEMBL17962	D005705	NA	Gallbladder Diseases	0	0.00563052	D011655	Pulmonary Embolism
	CHEMBL17962	D006073	NA	Gout	0	0.0562745	D011655	Pulmonary Embolism
	CHEMBL17962	D001145	NA	Arrhythmias, Cardiac	0	0.100535	D011655	Pulmonary Embolism
	CHEMBL17962	D043183	NA	Irritable Bowel Syndrome	0	0.041831	D011655	Pulmonary Embolism
	CHEMBL17962	D001851	NA	Bone Diseases, Metabolic	0	0.0762566	D011655	Pulmonary Embolism
	CHEMBL17962	D010024	NA	Osteoporosis	0	0.100555	D011655	Pulmonary Embolism
	CHEMBL17962	D009443	NA	Neuritis	0	0.070003	D011655	Pulmonary Embolism
	CHEMBL17962	D010538	NA	Peritonitis	0	0.0189755	D011655	Pulmonary Embolism
	CHEMBL17962	D010998	NA	Pleurisy	0	0.0455805	D011655	Pulmonary Embolism
	CHEMBL17962	D011565	NA	Psoriasis	0	0.0314576	D011655	Pulmonary Embolism
	CHEMBL17962	D012163	NA	Retinal Detachment	0	0.0189982	D011655	Pulmonary Embolism
	CHEMBL17962	D012393	NA	Rosacea	0	0.0135685	D011655	Pulmonary Embolism
	CHEMBL17962	D006042	NA	Goiter	0	0.0148212	D011655	Pulmonary Embolism
	CHEMBL17962	D002546	NA	Ischemic Attack, Transient	0	0.0681317	D011655	Pulmonary Embolism
	CHEMBL17962	D000083242	NA	Ischemic Stroke	0	0.0779036	D011655	Pulmonary Embolism
	CHEMBL17962	D012891	NA	Sleep Apnea Syndromes	0	0.0789412	D011655	Pulmonary Embolism
	CHEMBL17962	D013921	NA	Thrombocytopenia	0	0.0565326	D011655	Pulmonary Embolism
	CHEMBL17962	D015179	NA	Colorectal Neoplasms	0	0.0535225	D011655	Pulmonary Embolism
	CHEMBL17962	D006627	NA	Hirschsprung Disease	0	0.0277913	D011655	Pulmonary Embolism
	CHEMBL17962	D013964	NA	Thyroid Neoplasms	0	0.0690943	D011655	Pulmonary Embolism
	CHEMBL17962	D010001	NA	Osteitis Deformans	0	0.0268073	D011655	Pulmonary Embolism
	CHEMBL17962	D007018	NA	Hypopituitarism	0	0.0786453	D011655	Pulmonary Embolism
	CHEMBL17962	D020246	NA	Venous Thrombosis	0	0.88067	D011655	Pulmonary Embolism
	CHEMBL17962	D000075224	NA	Cardiac Conduction System Disease	0	0.0539892	D011655	Pulmonary Embolism
	CHEMBL17962	D003731	NA	Dental Caries	0	0.0505573	D011655	Pulmonary Embolism
	CHEMBL17962	D005242	NA	Fecal Incontinence	0	0.00638561	D011655	Pulmonary Embolism
	CHEMBL17962	D016055	NA	Urinary Retention	0	0.0222084	D011655	Pulmonary Embolism
	CHEMBL17962	D011141	NA	Polyuria	0	0.0342445	D011655	Pulmonary Embolism
	CHEMBL17962	D007762	NA	Labyrinthitis	0	0.0288032	D011655	Pulmonary Embolism
	CHEMBL17962	D012878	NA	Skin Neoplasms	0	0.108245	D011655	Pulmonary Embolism
	CHEMBL17962	D009260	NA	Nail Diseases	0	0.0919131	D011655	Pulmonary Embolism
	CHEMBL17962	D016491	NA	Peripheral Vascular Diseases	0	0.0126565	D011655	Pulmonary Embolism
	CHEMBL17962	D011111	NA	Polymyalgia Rheumatica	0	0.0144165	D011655	Pulmonary Embolism
	CHEMBL17962	D013118	NA	Spinal Cord Diseases	0	0.0784348	D011655	Pulmonary Embolism
	CHEMBL17962	D014581	NA	Urticaria	0	0.00344038	D011655	Pulmonary Embolism
	CHEMBL17962	D014648	NA	Varicose Veins	0	0.0952234	D011655	Pulmonary Embolism
	CHEMBL17962	D010031	NA	Otitis	0	0.0132038	D011655	Pulmonary Embolism
	CHEMBL17962	D019966	NA	Substance-Related Disorders	0	0.0388244	D011655	Pulmonary Embolism
	CHEMBL17962	D015155	NA	Esophageal Spasm, Diffuse	0	0.0655528	D011655	Pulmonary Embolism
	CHEMBL925	D001289	TYROSINE	Attention Deficit Disorder with Hyperactivity	0	0.0324612	D011655	Pulmonary Embolism
	CHEMBL925	D001008	TYROSINE	Anxiety Disorders	0	0.0267862	D011655	Pulmonary Embolism
	CHEMBL925	D013313	TYROSINE	Stress Disorders, Post-Traumatic	0	0.0233822	D011655	Pulmonary Embolism
	CHEMBL925	D000856	TYROSINE	Anorexia Nervosa	0	0.076947	D011655	Pulmonary Embolism
	CHEMBL925	D015228	TYROSINE	Hypertriglyceridemia	0	0.059034	D011655	Pulmonary Embolism
	CHEMBL925	D003324	TYROSINE	Coronary Artery Disease	0	0.0789469	D011655	Pulmonary Embolism
	CHEMBL925	D009765	TYROSINE	Obesity	0	0.035702	D011655	Pulmonary Embolism
	CHEMBL925	D010300	TYROSINE	Parkinson Disease	0	0.0212976	D011655	Pulmonary Embolism
	CHEMBL925	D013771	TYROSINE	Tetralogy of Fallot	0	0.029203	D011655	Pulmonary Embolism
	CHEMBL925	D001172	TYROSINE	Arthritis, Rheumatoid	0	0.0091972	D011655	Pulmonary Embolism
	CHEMBL925	D003424	TYROSINE	Crohn Disease	0	0.0249308	D011655	Pulmonary Embolism
	CHEMBL925	D003093	TYROSINE	Colitis, Ulcerative	0	0.0218985	D011655	Pulmonary Embolism
	CHEMBL925	D015212	TYROSINE	Inflammatory Bowel Diseases	0	0.0298408	D011655	Pulmonary Embolism
	CHEMBL925	D002761	TYROSINE	Cholangitis	0	0.0373053	D011655	Pulmonary Embolism
	CHEMBL925	D017098	TYROSINE	IgA Deficiency	0	0.189466	D011655	Pulmonary Embolism
	CHEMBL925	D008268	TYROSINE	Macular Degeneration	0	0.0487779	D011655	Pulmonary Embolism
	CHEMBL925	D034381	TYROSINE	Hearing Loss	0	0.0312405	D011655	Pulmonary Embolism
	CHEMBL925	D000505	TYROSINE	Alopecia	0	0.0474862	D011655	Pulmonary Embolism
	CHEMBL925	D019226	TYROSINE	Oral Ulcer	0	0.0390064	D011655	Pulmonary Embolism
	CHEMBL925	D000787	TYROSINE	Angina Pectoris	0	0.0254598	D011655	Pulmonary Embolism
	CHEMBL925	D065631	TYROSINE	Rhinitis, Allergic	0	0.0352473	D011655	Pulmonary Embolism
	CHEMBL925	D001249	TYROSINE	Asthma	0	0.0133142	D011655	Pulmonary Embolism
	CHEMBL925	D005764	TYROSINE	Gastroesophageal Reflux	0	0.0330003	D011655	Pulmonary Embolism
	CHEMBL925	D007037	TYROSINE	Hypothyroidism	0	0.0341388	D011655	Pulmonary Embolism
	CHEMBL925	D008881	TYROSINE	Migraine Disorders	0	0.0255299	D011655	Pulmonary Embolism
	CHEMBL925	D004485	TYROSINE	Eczema	0	0.0364847	D011655	Pulmonary Embolism
	CHEMBL925	D006937	TYROSINE	Hypercholesterolemia	0	0.0585912	D011655	Pulmonary Embolism
	CHEMBL925	D012626	TYROSINE	Sebaceous Gland Neoplasms	0	0.0294863	D011655	Pulmonary Embolism
	CHEMBL925	D001943	TYROSINE	Breast Neoplasms	0	0.0412148	D011655	Pulmonary Embolism
	CHEMBL925	D002280	TYROSINE	Carcinoma, Basal Cell	0	0.0143322	D011655	Pulmonary Embolism
	CHEMBL925	D000230	TYROSINE	Adenocarcinoma	0	0.0304481	D011655	Pulmonary Embolism
	CHEMBL925	D002386	TYROSINE	Cataract	0	0.0497044	D011655	Pulmonary Embolism
	CHEMBL925	D006552	TYROSINE	Hernia, Inguinal	0	0.0473343	D011655	Pulmonary Embolism
	CHEMBL925	D012005	TYROSINE	Rectal Prolapse	0	0.033396	D011655	Pulmonary Embolism
	CHEMBL925	D014029	TYROSINE	Tobacco Use Disorder	0	0.0627051	D011655	Pulmonary Embolism
	CHEMBL925	D009203	TYROSINE	Myocardial Infarction	0	0.121027	D011655	Pulmonary Embolism
	CHEMBL925	D005756	TYROSINE	Gastritis	0	0.00545636	D011655	Pulmonary Embolism
	CHEMBL925	D006548	TYROSINE	Hernia, Diaphragmatic	0	0.0196393	D011655	Pulmonary Embolism
	CHEMBL925	D000076385	TYROSINE	Diverticular Diseases	0	0.0103505	D011655	Pulmonary Embolism
	CHEMBL925	D007319	TYROSINE	Sleep Initiation and Maintenance Disorders	0	0.0605517	D011655	Pulmonary Embolism
	CHEMBL925	D009290	TYROSINE	Narcolepsy	0	0.0461089	D011655	Pulmonary Embolism
	CHEMBL925	D003922	TYROSINE	Diabetes Mellitus, Type 1	0	0.0431723	D011655	Pulmonary Embolism
	CHEMBL925	D002446	TYROSINE	Celiac Disease	0	0.0208687	D011655	Pulmonary Embolism
	CHEMBL925	D008105	TYROSINE	Liver Cirrhosis, Biliary	0	0.0497781	D011655	Pulmonary Embolism
	CHEMBL925	D014820	TYROSINE	Vitiligo	0	0.0309844	D011655	Pulmonary Embolism
	CHEMBL925	D009798	TYROSINE	Ocular Hypertension	0	0.112896	D011655	Pulmonary Embolism
	CHEMBL925	D009447	TYROSINE	Neuroblastoma	0	0.0708117	D011655	Pulmonary Embolism
	CHEMBL925	D012559	TYROSINE	Schizophrenia	0	0.0124616	D011655	Pulmonary Embolism
	CHEMBL925	D000690	TYROSINE	Amyotrophic Lateral Sclerosis	0	0.0471356	D011655	Pulmonary Embolism
	CHEMBL925	D008180	TYROSINE	Lupus Erythematosus, Systemic	0	0.0107119	D011655	Pulmonary Embolism
	CHEMBL925	D000437	TYROSINE	Alcoholism	0	0.0281155	D011655	Pulmonary Embolism
	CHEMBL925	D000067877	TYROSINE	Autism Spectrum Disorder	0	0.048363	D011655	Pulmonary Embolism
	CHEMBL925	D001714	TYROSINE	Bipolar Disorder	0	0.00576639	D011655	Pulmonary Embolism
	CHEMBL925	D009771	TYROSINE	Obsessive-Compulsive Disorder	0	0.0388124	D011655	Pulmonary Embolism
	CHEMBL925	D003924	TYROSINE	Diabetes Mellitus, Type 2	0	0.0273517	D011655	Pulmonary Embolism
	CHEMBL925	D000544	TYROSINE	Alzheimer Disease	0	0.068689	D011655	Pulmonary Embolism
	CHEMBL925	D004827	TYROSINE	Epilepsy	0	0.0298068	D011655	Pulmonary Embolism
	CHEMBL925	D005901	TYROSINE	Glaucoma	0	0.0521311	D011655	Pulmonary Embolism
	CHEMBL925	D051436	TYROSINE	Renal Insufficiency, Chronic	0	0.0419105	D011655	Pulmonary Embolism
	CHEMBL925	D013167	TYROSINE	Spondylitis, Ankylosing	0	0.0821674	D011655	Pulmonary Embolism
	CHEMBL925	D003863	TYROSINE	Depression	0	0.0138562	D011655	Pulmonary Embolism
	CHEMBL925	D010003	TYROSINE	Osteoarthritis	0	0.0285831	D011655	Pulmonary Embolism
	CHEMBL925	D000419	TYROSINE	Albuminuria	0	0.0204871	D011655	Pulmonary Embolism
	CHEMBL925	D001281	TYROSINE	Atrial Fibrillation	0	0.0166946	D011655	Pulmonary Embolism
	CHEMBL925	D006973	TYROSINE	Hypertension	0	0.0343836	D011655	Pulmonary Embolism
	CHEMBL925	D006327	TYROSINE	Heart Block	0	0.087915	D011655	Pulmonary Embolism
	CHEMBL925	D055623	TYROSINE	Keratosis, Actinic	0	0.0202447	D011655	Pulmonary Embolism
	CHEMBL925	D001991	TYROSINE	Bronchitis	0	0.139319	D011655	Pulmonary Embolism
	CHEMBL925	D008175	TYROSINE	Lung Neoplasms	0	0.0302792	D011655	Pulmonary Embolism
	CHEMBL925	D008545	TYROSINE	Melanoma	0	0.0045299	D011655	Pulmonary Embolism
	CHEMBL925	D008228	TYROSINE	Lymphoma, Non-Hodgkin	0	0.0271594	D011655	Pulmonary Embolism
	CHEMBL925	D002294	TYROSINE	Carcinoma, Squamous Cell	0	0.0357986	D011655	Pulmonary Embolism
	CHEMBL925	D002349	TYROSINE	Carpal Tunnel Syndrome	0	0.053947	D011655	Pulmonary Embolism
	CHEMBL925	D016883	TYROSINE	Diabetic Ketoacidosis	0	0.0188305	D011655	Pulmonary Embolism
	CHEMBL925	D001749	TYROSINE	Urinary Bladder Neoplasms	0	0.0575379	D011655	Pulmonary Embolism
	CHEMBL925	D007889	TYROSINE	Leiomyoma	0	0.042812	D011655	Pulmonary Embolism
	CHEMBL925	D018798	TYROSINE	Anemia, Iron-Deficiency	0	0.0411767	D011655	Pulmonary Embolism
	CHEMBL925	D000380	TYROSINE	Agranulocytosis	0	0.0191282	D011655	Pulmonary Embolism
	CHEMBL925	D012893	TYROSINE	Sleep Wake Disorders	0	0.0224688	D011655	Pulmonary Embolism
	CHEMBL925	D006429	TYROSINE	Hemiplegia	0	0.0418003	D011655	Pulmonary Embolism
	CHEMBL925	D009202	TYROSINE	Cardiomyopathies	0	0.0366066	D011655	Pulmonary Embolism
	CHEMBL925	D013345	TYROSINE	Subarachnoid Hemorrhage	0	0.0323932	D011655	Pulmonary Embolism
	CHEMBL925	D002543	TYROSINE	Cerebral Hemorrhage	0	0.0363629	D011655	Pulmonary Embolism
	CHEMBL925	D002544	TYROSINE	Cerebral Infarction	0	0.0325326	D011655	Pulmonary Embolism
	CHEMBL925	D050197	TYROSINE	Arteriosclerosis	0	0.0209212	D011655	Pulmonary Embolism
	CHEMBL925	D010689	TYROSINE	Phlebitis	0	0.232789	D011655	Pulmonary Embolism
	CHEMBL925	D006484	TYROSINE	Hemorrhoids	0	0.241875	D011655	Pulmonary Embolism
	CHEMBL925	D007022	TYROSINE	Hypotension	0	0.0850747	D011655	Pulmonary Embolism
	CHEMBL925	D012852	TYROSINE	Sinusitis	0	0.0371158	D011655	Pulmonary Embolism
	CHEMBL925	D010996	TYROSINE	Pleural Effusion	0	0.100898	D011655	Pulmonary Embolism
	CHEMBL925	D011030	TYROSINE	Pneumothorax	0	0.0243245	D011655	Pulmonary Embolism
	CHEMBL925	D014060	TYROSINE	Tongue Diseases	0	0.0192657	D011655	Pulmonary Embolism
	CHEMBL925	D004941	TYROSINE	Esophagitis	0	0.100243	D011655	Pulmonary Embolism
	CHEMBL925	D013276	TYROSINE	Stomach Ulcer	0	0.0239651	D011655	Pulmonary Embolism
	CHEMBL925	D004415	TYROSINE	Dyspepsia	0	0.0871972	D011655	Pulmonary Embolism
	CHEMBL925	D002769	TYROSINE	Cholelithiasis	0	0.0905794	D011655	Pulmonary Embolism
	CHEMBL925	D002764	TYROSINE	Cholecystitis	0	0.0196234	D011655	Pulmonary Embolism
	CHEMBL925	D010195	TYROSINE	Pancreatitis	0	0.0366177	D011655	Pulmonary Embolism
	CHEMBL925	D008286	TYROSINE	Malabsorption Syndromes	0	0.0508785	D011655	Pulmonary Embolism
	CHEMBL925	D002481	TYROSINE	Cellulitis	0	0.0623778	D011655	Pulmonary Embolism
	CHEMBL925	D011537	TYROSINE	Pruritus	0	0.0201356	D011655	Pulmonary Embolism
	CHEMBL925	D008010	TYROSINE	Lichen Planus	0	0.0107789	D011655	Pulmonary Embolism
	CHEMBL925	D017492	TYROSINE	Keratosis, Seborrheic	0	0.0195989	D011655	Pulmonary Embolism
	CHEMBL925	D011704	TYROSINE	Pyelonephritis	0	0.0483822	D011655	Pulmonary Embolism
	CHEMBL925	D058186	TYROSINE	Acute Kidney Injury	0	0.0460799	D011655	Pulmonary Embolism
	CHEMBL925	D007676	TYROSINE	Kidney Failure, Chronic	0	0.0400993	D011655	Pulmonary Embolism
	CHEMBL925	D003556	TYROSINE	Cystitis	0	0.00631866	D011655	Pulmonary Embolism
	CHEMBL925	D011470	TYROSINE	Prostatic Hyperplasia	0	0.021003	D011655	Pulmonary Embolism
	CHEMBL925	D011472	TYROSINE	Prostatitis	0	0.0119379	D011655	Pulmonary Embolism
	CHEMBL925	D005348	TYROSINE	Fibrocystic Breast Disease	0	0.144964	D011655	Pulmonary Embolism
	CHEMBL925	D006177	TYROSINE	Gynecomastia	0	0.0474504	D011655	Pulmonary Embolism
	CHEMBL925	D004715	TYROSINE	Endometriosis	0	0.0114356	D011655	Pulmonary Embolism
	CHEMBL925	D003680	TYROSINE	Deglutition Disorders	0	0.0460159	D011655	Pulmonary Embolism
	CHEMBL925	D001201	TYROSINE	Ascites	0	0.0483466	D011655	Pulmonary Embolism
	CHEMBL925	D005076	TYROSINE	Exanthema	0	0.135413	D011655	Pulmonary Embolism
	CHEMBL925	D014717	TYROSINE	Vertigo	0	0.0212674	D011655	Pulmonary Embolism
	CHEMBL925	D013575	TYROSINE	Syncope	0	0.0260749	D011655	Pulmonary Embolism
	CHEMBL925	D007766	TYROSINE	Lacrimal Apparatus Diseases	0	0.0643206	D011655	Pulmonary Embolism
	CHEMBL925	D006471	TYROSINE	Gastrointestinal Hemorrhage	0	0.0640878	D011655	Pulmonary Embolism
	CHEMBL925	D010437	TYROSINE	Peptic Ulcer	0	0.0540513	D011655	Pulmonary Embolism
	CHEMBL925	D005921	TYROSINE	Glomerulonephritis	0	0.0203845	D011655	Pulmonary Embolism
	CHEMBL925	D006333	TYROSINE	Heart Failure	0	0.0329824	D011655	Pulmonary Embolism
	CHEMBL925	D006547	TYROSINE	Hernia	0	0.0279931	D011655	Pulmonary Embolism
	CHEMBL925	D006689	TYROSINE	Hodgkin Disease	0	0.0442431	D011655	Pulmonary Embolism
	CHEMBL925	D008113	TYROSINE	Liver Neoplasms	0	0.12229	D011655	Pulmonary Embolism
	CHEMBL925	D010051	TYROSINE	Ovarian Neoplasms	0	0.149091	D011655	Pulmonary Embolism
	CHEMBL925	D011471	TYROSINE	Prostatic Neoplasms	0	0.018113	D011655	Pulmonary Embolism
	CHEMBL925	D000647	TYROSINE	Amnesia	0	0.0839013	D011655	Pulmonary Embolism
	CHEMBL925	D007951	TYROSINE	Leukemia, Myeloid	0	0.0304686	D011655	Pulmonary Embolism
	CHEMBL925	D000152	TYROSINE	Acne Vulgaris	0	0.0296183	D011655	Pulmonary Embolism
	CHEMBL925	D000740	TYROSINE	Anemia	0	0.0161387	D011655	Pulmonary Embolism
	CHEMBL925	D001064	TYROSINE	Appendicitis	0	0.032665	D011655	Pulmonary Embolism
	CHEMBL925	D003248	TYROSINE	Constipation	0	0.0586569	D011655	Pulmonary Embolism
	CHEMBL925	D015352	TYROSINE	Dry Eye Syndromes	0	0.0223227	D011655	Pulmonary Embolism
	CHEMBL925	D004381	TYROSINE	Duodenal Ulcer	0	0.0531225	D011655	Pulmonary Embolism
	CHEMBL925	D015837	TYROSINE	Vestibular Diseases	0	0.0414989	D011655	Pulmonary Embolism
	CHEMBL925	D005705	TYROSINE	Gallbladder Diseases	0	0.0437137	D011655	Pulmonary Embolism
	CHEMBL925	D006073	TYROSINE	Gout	0	0.0116461	D011655	Pulmonary Embolism
	CHEMBL925	D001145	TYROSINE	Arrhythmias, Cardiac	0	0.0697843	D011655	Pulmonary Embolism
	CHEMBL925	D043183	TYROSINE	Irritable Bowel Syndrome	0	0.0200234	D011655	Pulmonary Embolism
	CHEMBL925	D001851	TYROSINE	Bone Diseases, Metabolic	0	0.0318219	D011655	Pulmonary Embolism
	CHEMBL925	D010024	TYROSINE	Osteoporosis	0	0.0537046	D011655	Pulmonary Embolism
	CHEMBL925	D009443	TYROSINE	Neuritis	0	0.0871361	D011655	Pulmonary Embolism
	CHEMBL925	D010538	TYROSINE	Peritonitis	0	0.0106684	D011655	Pulmonary Embolism
	CHEMBL925	D010998	TYROSINE	Pleurisy	0	0.0288423	D011655	Pulmonary Embolism
	CHEMBL925	D011565	TYROSINE	Psoriasis	0	0.013532	D011655	Pulmonary Embolism
	CHEMBL925	D012163	TYROSINE	Retinal Detachment	0	0.0427057	D011655	Pulmonary Embolism
	CHEMBL925	D012393	TYROSINE	Rosacea	0	0.101972	D011655	Pulmonary Embolism
	CHEMBL925	D006042	TYROSINE	Goiter	0	0.0745509	D011655	Pulmonary Embolism
	CHEMBL925	D002546	TYROSINE	Ischemic Attack, Transient	0	0.0899006	D011655	Pulmonary Embolism
	CHEMBL925	D000083242	TYROSINE	Ischemic Stroke	0	0.0870715	D011655	Pulmonary Embolism
	CHEMBL925	D012891	TYROSINE	Sleep Apnea Syndromes	0	0.0377038	D011655	Pulmonary Embolism
	CHEMBL925	D013921	TYROSINE	Thrombocytopenia	0	0.085801	D011655	Pulmonary Embolism
	CHEMBL925	D015179	TYROSINE	Colorectal Neoplasms	0	0.0528777	D011655	Pulmonary Embolism
	CHEMBL925	D006627	TYROSINE	Hirschsprung Disease	0	0.0560416	D011655	Pulmonary Embolism
	CHEMBL925	D013964	TYROSINE	Thyroid Neoplasms	0	0.0595964	D011655	Pulmonary Embolism
	CHEMBL925	D010001	TYROSINE	Osteitis Deformans	0	0.0205763	D011655	Pulmonary Embolism
	CHEMBL925	D007018	TYROSINE	Hypopituitarism	0	0.0470677	D011655	Pulmonary Embolism
	CHEMBL925	D020246	TYROSINE	Venous Thrombosis	0	0.844562	D011655	Pulmonary Embolism
	CHEMBL925	D000075224	TYROSINE	Cardiac Conduction System Disease	0	0.0215974	D011655	Pulmonary Embolism
	CHEMBL925	D003731	TYROSINE	Dental Caries	0	0.0753766	D011655	Pulmonary Embolism
	CHEMBL925	D005242	TYROSINE	Fecal Incontinence	0	0.0459634	D011655	Pulmonary Embolism
	CHEMBL925	D016055	TYROSINE	Urinary Retention	0	0.0309808	D011655	Pulmonary Embolism
	CHEMBL925	D011141	TYROSINE	Polyuria	0	0.0361625	D011655	Pulmonary Embolism
	CHEMBL925	D007762	TYROSINE	Labyrinthitis	0	0.014908	D011655	Pulmonary Embolism
	CHEMBL925	D012878	TYROSINE	Skin Neoplasms	0	0.0792302	D011655	Pulmonary Embolism
	CHEMBL925	D009260	TYROSINE	Nail Diseases	0	0.100215	D011655	Pulmonary Embolism
	CHEMBL925	D016491	TYROSINE	Peripheral Vascular Diseases	0	0.0431582	D011655	Pulmonary Embolism
	CHEMBL925	D011111	TYROSINE	Polymyalgia Rheumatica	0	0.044299	D011655	Pulmonary Embolism
	CHEMBL925	D013118	TYROSINE	Spinal Cord Diseases	0	0.0444926	D011655	Pulmonary Embolism
	CHEMBL925	D014581	TYROSINE	Urticaria	0	0.0195838	D011655	Pulmonary Embolism
	CHEMBL925	D014648	TYROSINE	Varicose Veins	0	0.0427912	D011655	Pulmonary Embolism
	CHEMBL925	D010031	TYROSINE	Otitis	0	0.0394962	D011655	Pulmonary Embolism
	CHEMBL925	D019966	TYROSINE	Substance-Related Disorders	0	0.034084	D011655	Pulmonary Embolism
	CHEMBL925	D015155	TYROSINE	Esophageal Spasm, Diffuse	0	0.0223708	D011655	Pulmonary Embolism
	CHEMBL291747	D001289	NA	Attention Deficit Disorder with Hyperactivity	0	0.0180583	D011655	Pulmonary Embolism
	CHEMBL291747	D001008	NA	Anxiety Disorders	0	0.041019	D011655	Pulmonary Embolism
	CHEMBL291747	D013313	NA	Stress Disorders, Post-Traumatic	0	0.014262	D011655	Pulmonary Embolism
	CHEMBL291747	D000856	NA	Anorexia Nervosa	0	0.0391801	D011655	Pulmonary Embolism
	CHEMBL291747	D015228	NA	Hypertriglyceridemia	0	0.0482125	D011655	Pulmonary Embolism
	CHEMBL291747	D003324	NA	Coronary Artery Disease	0	0.0683224	D011655	Pulmonary Embolism
	CHEMBL291747	D009765	NA	Obesity	0	0.048546	D011655	Pulmonary Embolism
	CHEMBL291747	D010300	NA	Parkinson Disease	0	0.014015	D011655	Pulmonary Embolism
	CHEMBL291747	D013771	NA	Tetralogy of Fallot	0	0.0600062	D011655	Pulmonary Embolism
	CHEMBL291747	D001172	NA	Arthritis, Rheumatoid	0	0.0189072	D011655	Pulmonary Embolism
	CHEMBL291747	D003424	NA	Crohn Disease	0	0.0280477	D011655	Pulmonary Embolism
	CHEMBL291747	D003093	NA	Colitis, Ulcerative	0	0.0668298	D011655	Pulmonary Embolism
	CHEMBL291747	D015212	NA	Inflammatory Bowel Diseases	0	0.0386866	D011655	Pulmonary Embolism
	CHEMBL291747	D002761	NA	Cholangitis	0	0.0570772	D011655	Pulmonary Embolism
	CHEMBL291747	D017098	NA	IgA Deficiency	0	0.229613	D011655	Pulmonary Embolism
	CHEMBL291747	D008268	NA	Macular Degeneration	0	0.0206517	D011655	Pulmonary Embolism
	CHEMBL291747	D034381	NA	Hearing Loss	0	0.030239	D011655	Pulmonary Embolism
	CHEMBL291747	D000505	NA	Alopecia	0	0.028948	D011655	Pulmonary Embolism
	CHEMBL291747	D019226	NA	Oral Ulcer	0	0.0250951	D011655	Pulmonary Embolism
	CHEMBL291747	D000787	NA	Angina Pectoris	0	0.0116593	D011655	Pulmonary Embolism
	CHEMBL291747	D065631	NA	Rhinitis, Allergic	0	0.0623787	D011655	Pulmonary Embolism
	CHEMBL291747	D001249	NA	Asthma	0	0.0102557	D011655	Pulmonary Embolism
	CHEMBL291747	D005764	NA	Gastroesophageal Reflux	0	0.029377	D011655	Pulmonary Embolism
	CHEMBL291747	D007037	NA	Hypothyroidism	0	0.0268823	D011655	Pulmonary Embolism
	CHEMBL291747	D008881	NA	Migraine Disorders	0	0.0101504	D011655	Pulmonary Embolism
	CHEMBL291747	D004485	NA	Eczema	0	0.0224158	D011655	Pulmonary Embolism
	CHEMBL291747	D006937	NA	Hypercholesterolemia	0	0.0657884	D011655	Pulmonary Embolism
	CHEMBL291747	D012626	NA	Sebaceous Gland Neoplasms	0	0.0473869	D011655	Pulmonary Embolism
	CHEMBL291747	D001943	NA	Breast Neoplasms	0	0.0644066	D011655	Pulmonary Embolism
	CHEMBL291747	D002280	NA	Carcinoma, Basal Cell	0	0.0377106	D011655	Pulmonary Embolism
	CHEMBL291747	D000230	NA	Adenocarcinoma	0	0.0578406	D011655	Pulmonary Embolism
	CHEMBL291747	D002386	NA	Cataract	0	0.0360255	D011655	Pulmonary Embolism
	CHEMBL291747	D006552	NA	Hernia, Inguinal	0	0.071006	D011655	Pulmonary Embolism
	CHEMBL291747	D012005	NA	Rectal Prolapse	0	0.0786096	D011655	Pulmonary Embolism
	CHEMBL291747	D014029	NA	Tobacco Use Disorder	0	0.237699	D011655	Pulmonary Embolism
	CHEMBL291747	D009203	NA	Myocardial Infarction	0	0.146027	D011655	Pulmonary Embolism
	CHEMBL291747	D005756	NA	Gastritis	0	0.0476811	D011655	Pulmonary Embolism
	CHEMBL291747	D006548	NA	Hernia, Diaphragmatic	0	0.0440401	D011655	Pulmonary Embolism
	CHEMBL291747	D000076385	NA	Diverticular Diseases	0	0.0168424	D011655	Pulmonary Embolism
	CHEMBL291747	D007319	NA	Sleep Initiation and Maintenance Disorders	0	0.0129507	D011655	Pulmonary Embolism
	CHEMBL291747	D009290	NA	Narcolepsy	0	0.0240446	D011655	Pulmonary Embolism
	CHEMBL291747	D003922	NA	Diabetes Mellitus, Type 1	0	0.0261719	D011655	Pulmonary Embolism
	CHEMBL291747	D002446	NA	Celiac Disease	0	0.0264273	D011655	Pulmonary Embolism
	CHEMBL291747	D008105	NA	Liver Cirrhosis, Biliary	0	0.0338577	D011655	Pulmonary Embolism
	CHEMBL291747	D014820	NA	Vitiligo	0	0.109017	D011655	Pulmonary Embolism
	CHEMBL291747	D009798	NA	Ocular Hypertension	0	0.151693	D011655	Pulmonary Embolism
	CHEMBL291747	D009447	NA	Neuroblastoma	0	0.041193	D011655	Pulmonary Embolism
	CHEMBL291747	D012559	NA	Schizophrenia	0	0.0763298	D011655	Pulmonary Embolism
	CHEMBL291747	D000690	NA	Amyotrophic Lateral Sclerosis	0	0.0773258	D011655	Pulmonary Embolism
	CHEMBL291747	D008180	NA	Lupus Erythematosus, Systemic	0	0.0980318	D011655	Pulmonary Embolism
	CHEMBL291747	D000437	NA	Alcoholism	0	0.127419	D011655	Pulmonary Embolism
	CHEMBL291747	D000067877	NA	Autism Spectrum Disorder	0	0.0148217	D011655	Pulmonary Embolism
	CHEMBL291747	D001714	NA	Bipolar Disorder	0	0.0457549	D011655	Pulmonary Embolism
	CHEMBL291747	D009771	NA	Obsessive-Compulsive Disorder	0	0.0257206	D011655	Pulmonary Embolism
	CHEMBL291747	D003924	NA	Diabetes Mellitus, Type 2	0	0.0564735	D011655	Pulmonary Embolism
	CHEMBL291747	D000544	NA	Alzheimer Disease	0	0.0253835	D011655	Pulmonary Embolism
	CHEMBL291747	D004827	NA	Epilepsy	0	0.0139122	D011655	Pulmonary Embolism
	CHEMBL291747	D005901	NA	Glaucoma	0	0.110334	D011655	Pulmonary Embolism
	CHEMBL291747	D051436	NA	Renal Insufficiency, Chronic	0	0.0687474	D011655	Pulmonary Embolism
	CHEMBL291747	D013167	NA	Spondylitis, Ankylosing	0	0.0189127	D011655	Pulmonary Embolism
	CHEMBL291747	D003863	NA	Depression	0	0.0134835	D011655	Pulmonary Embolism
	CHEMBL291747	D010003	NA	Osteoarthritis	0	0.0851528	D011655	Pulmonary Embolism
	CHEMBL291747	D000419	NA	Albuminuria	0	0.0032086	D011655	Pulmonary Embolism
	CHEMBL291747	D001281	NA	Atrial Fibrillation	0	0.0441894	D011655	Pulmonary Embolism
	CHEMBL291747	D006973	NA	Hypertension	0	0.013588	D011655	Pulmonary Embolism
	CHEMBL291747	D006327	NA	Heart Block	0	0.0381891	D011655	Pulmonary Embolism
	CHEMBL291747	D055623	NA	Keratosis, Actinic	0	0.0393865	D011655	Pulmonary Embolism
	CHEMBL291747	D001991	NA	Bronchitis	0	0.0659671	D011655	Pulmonary Embolism
	CHEMBL291747	D008175	NA	Lung Neoplasms	0	0.0231211	D011655	Pulmonary Embolism
	CHEMBL291747	D008545	NA	Melanoma	0	0.102113	D011655	Pulmonary Embolism
	CHEMBL291747	D008228	NA	Lymphoma, Non-Hodgkin	0	0.0527023	D011655	Pulmonary Embolism
	CHEMBL291747	D002294	NA	Carcinoma, Squamous Cell	0	0.0358923	D011655	Pulmonary Embolism
	CHEMBL291747	D002349	NA	Carpal Tunnel Syndrome	0	0.0388815	D011655	Pulmonary Embolism
	CHEMBL291747	D016883	NA	Diabetic Ketoacidosis	0	0.0619728	D011655	Pulmonary Embolism
	CHEMBL291747	D001749	NA	Urinary Bladder Neoplasms	0	0.0504961	D011655	Pulmonary Embolism
	CHEMBL291747	D007889	NA	Leiomyoma	0	0.0311992	D011655	Pulmonary Embolism
	CHEMBL291747	D018798	NA	Anemia, Iron-Deficiency	0	0.0107706	D011655	Pulmonary Embolism
	CHEMBL291747	D000380	NA	Agranulocytosis	0	0.083752	D011655	Pulmonary Embolism
	CHEMBL291747	D012893	NA	Sleep Wake Disorders	0	0.0253984	D011655	Pulmonary Embolism
	CHEMBL291747	D006429	NA	Hemiplegia	0	0.0244997	D011655	Pulmonary Embolism
	CHEMBL291747	D009202	NA	Cardiomyopathies	0	0.0398454	D011655	Pulmonary Embolism
	CHEMBL291747	D013345	NA	Subarachnoid Hemorrhage	0	0.0804658	D011655	Pulmonary Embolism
	CHEMBL291747	D002543	NA	Cerebral Hemorrhage	0	0.0341739	D011655	Pulmonary Embolism
	CHEMBL291747	D002544	NA	Cerebral Infarction	0	0.0580834	D011655	Pulmonary Embolism
	CHEMBL291747	D050197	NA	Arteriosclerosis	0	0.0580117	D011655	Pulmonary Embolism
	CHEMBL291747	D010689	NA	Phlebitis	0	0.0051095	D011655	Pulmonary Embolism
	CHEMBL291747	D006484	NA	Hemorrhoids	0	0.195935	D011655	Pulmonary Embolism
	CHEMBL291747	D007022	NA	Hypotension	0	0.0283479	D011655	Pulmonary Embolism
	CHEMBL291747	D012852	NA	Sinusitis	0	0.0054227	D011655	Pulmonary Embolism
	CHEMBL291747	D010996	NA	Pleural Effusion	0	0.230262	D011655	Pulmonary Embolism
	CHEMBL291747	D011030	NA	Pneumothorax	0	0.0343948	D011655	Pulmonary Embolism
	CHEMBL291747	D014060	NA	Tongue Diseases	0	0.124098	D011655	Pulmonary Embolism
	CHEMBL291747	D004941	NA	Esophagitis	0	0.0383571	D011655	Pulmonary Embolism
	CHEMBL291747	D013276	NA	Stomach Ulcer	0	0.0369825	D011655	Pulmonary Embolism
	CHEMBL291747	D004415	NA	Dyspepsia	0	0.0184095	D011655	Pulmonary Embolism
	CHEMBL291747	D002769	NA	Cholelithiasis	0	0.0890101	D011655	Pulmonary Embolism
	CHEMBL291747	D002764	NA	Cholecystitis	0	0.0240757	D011655	Pulmonary Embolism
	CHEMBL291747	D010195	NA	Pancreatitis	0	0.0251746	D011655	Pulmonary Embolism
	CHEMBL291747	D008286	NA	Malabsorption Syndromes	0	0.0533186	D011655	Pulmonary Embolism
	CHEMBL291747	D002481	NA	Cellulitis	0	0.123062	D011655	Pulmonary Embolism
	CHEMBL291747	D011537	NA	Pruritus	0	0.0128848	D011655	Pulmonary Embolism
	CHEMBL291747	D008010	NA	Lichen Planus	0	0.0187388	D011655	Pulmonary Embolism
	CHEMBL291747	D017492	NA	Keratosis, Seborrheic	0	0.0765851	D011655	Pulmonary Embolism
	CHEMBL291747	D011704	NA	Pyelonephritis	0	0.0232873	D011655	Pulmonary Embolism
	CHEMBL291747	D058186	NA	Acute Kidney Injury	0	0.0690711	D011655	Pulmonary Embolism
	CHEMBL291747	D007676	NA	Kidney Failure, Chronic	0	0.0267696	D011655	Pulmonary Embolism
	CHEMBL291747	D003556	NA	Cystitis	0	0.0628088	D011655	Pulmonary Embolism
	CHEMBL291747	D011470	NA	Prostatic Hyperplasia	0	0.0499677	D011655	Pulmonary Embolism
	CHEMBL291747	D011472	NA	Prostatitis	0	0.0405659	D011655	Pulmonary Embolism
	CHEMBL291747	D005348	NA	Fibrocystic Breast Disease	0	0.0451501	D011655	Pulmonary Embolism
	CHEMBL291747	D006177	NA	Gynecomastia	0	0.0138471	D011655	Pulmonary Embolism
	CHEMBL291747	D004715	NA	Endometriosis	0	0.0240364	D011655	Pulmonary Embolism
	CHEMBL291747	D003680	NA	Deglutition Disorders	0	0.0269038	D011655	Pulmonary Embolism
	CHEMBL291747	D001201	NA	Ascites	0	0.036957	D011655	Pulmonary Embolism
	CHEMBL291747	D005076	NA	Exanthema	0	0.0730626	D011655	Pulmonary Embolism
	CHEMBL291747	D014717	NA	Vertigo	0	0.0288191	D011655	Pulmonary Embolism
	CHEMBL291747	D013575	NA	Syncope	0	0.0141271	D011655	Pulmonary Embolism
	CHEMBL291747	D007766	NA	Lacrimal Apparatus Diseases	0	0.0190913	D011655	Pulmonary Embolism
	CHEMBL291747	D006471	NA	Gastrointestinal Hemorrhage	0	0.0372509	D011655	Pulmonary Embolism
	CHEMBL291747	D010437	NA	Peptic Ulcer	0	0.0167036	D011655	Pulmonary Embolism
	CHEMBL291747	D005921	NA	Glomerulonephritis	0	0.0333223	D011655	Pulmonary Embolism
	CHEMBL291747	D006333	NA	Heart Failure	0	0.0676157	D011655	Pulmonary Embolism
	CHEMBL291747	D006547	NA	Hernia	0	0.0870202	D011655	Pulmonary Embolism
	CHEMBL291747	D006689	NA	Hodgkin Disease	0	0.0275983	D011655	Pulmonary Embolism
	CHEMBL291747	D008113	NA	Liver Neoplasms	0	0.0238515	D011655	Pulmonary Embolism
	CHEMBL291747	D010051	NA	Ovarian Neoplasms	0	0.128563	D011655	Pulmonary Embolism
	CHEMBL291747	D011471	NA	Prostatic Neoplasms	0	0.0337035	D011655	Pulmonary Embolism
	CHEMBL291747	D000647	NA	Amnesia	0	0.0397917	D011655	Pulmonary Embolism
	CHEMBL291747	D007951	NA	Leukemia, Myeloid	0	0.0513312	D011655	Pulmonary Embolism
	CHEMBL291747	D000152	NA	Acne Vulgaris	0	0.0633272	D011655	Pulmonary Embolism
	CHEMBL291747	D000740	NA	Anemia	0	0.150335	D011655	Pulmonary Embolism
	CHEMBL291747	D001064	NA	Appendicitis	0	0.0343614	D011655	Pulmonary Embolism
	CHEMBL291747	D003248	NA	Constipation	0	0.0181765	D011655	Pulmonary Embolism
	CHEMBL291747	D015352	NA	Dry Eye Syndromes	0	0.0264823	D011655	Pulmonary Embolism
	CHEMBL291747	D004381	NA	Duodenal Ulcer	0	0.0150565	D011655	Pulmonary Embolism
	CHEMBL291747	D015837	NA	Vestibular Diseases	0	0.0178385	D011655	Pulmonary Embolism
	CHEMBL291747	D005705	NA	Gallbladder Diseases	0	0.0478559	D011655	Pulmonary Embolism
	CHEMBL291747	D006073	NA	Gout	0	0.0500188	D011655	Pulmonary Embolism
	CHEMBL291747	D001145	NA	Arrhythmias, Cardiac	0	0.0253281	D011655	Pulmonary Embolism
	CHEMBL291747	D043183	NA	Irritable Bowel Syndrome	0	0.0243497	D011655	Pulmonary Embolism
	CHEMBL291747	D001851	NA	Bone Diseases, Metabolic	0	0.0330409	D011655	Pulmonary Embolism
	CHEMBL291747	D010024	NA	Osteoporosis	0	0.0373724	D011655	Pulmonary Embolism
	CHEMBL291747	D009443	NA	Neuritis	0	0.00515093	D011655	Pulmonary Embolism
	CHEMBL291747	D010538	NA	Peritonitis	0	0.00319608	D011655	Pulmonary Embolism
	CHEMBL291747	D010998	NA	Pleurisy	0	0.0533826	D011655	Pulmonary Embolism
	CHEMBL291747	D011565	NA	Psoriasis	0	0.0105576	D011655	Pulmonary Embolism
	CHEMBL291747	D012163	NA	Retinal Detachment	0	0.0648181	D011655	Pulmonary Embolism
	CHEMBL291747	D012393	NA	Rosacea	0	0.0473393	D011655	Pulmonary Embolism
	CHEMBL291747	D006042	NA	Goiter	0	0.057894	D011655	Pulmonary Embolism
	CHEMBL291747	D002546	NA	Ischemic Attack, Transient	0	0.0376315	D011655	Pulmonary Embolism
	CHEMBL291747	D000083242	NA	Ischemic Stroke	0	0.0119093	D011655	Pulmonary Embolism
	CHEMBL291747	D012891	NA	Sleep Apnea Syndromes	0	0.0495569	D011655	Pulmonary Embolism
	CHEMBL291747	D013921	NA	Thrombocytopenia	0	0.0652087	D011655	Pulmonary Embolism
	CHEMBL291747	D015179	NA	Colorectal Neoplasms	0	0.0221973	D011655	Pulmonary Embolism
	CHEMBL291747	D006627	NA	Hirschsprung Disease	0	0.0382429	D011655	Pulmonary Embolism
	CHEMBL291747	D013964	NA	Thyroid Neoplasms	0	0.0742208	D011655	Pulmonary Embolism
	CHEMBL291747	D010001	NA	Osteitis Deformans	0	0.0131118	D011655	Pulmonary Embolism
	CHEMBL291747	D007018	NA	Hypopituitarism	0	0.0112162	D011655	Pulmonary Embolism
	CHEMBL291747	D020246	NA	Venous Thrombosis	0	0.907367	D011655	Pulmonary Embolism
	CHEMBL291747	D000075224	NA	Cardiac Conduction System Disease	0	0.0488698	D011655	Pulmonary Embolism
	CHEMBL291747	D003731	NA	Dental Caries	0	0.0366306	D011655	Pulmonary Embolism
	CHEMBL291747	D005242	NA	Fecal Incontinence	0	0.0663689	D011655	Pulmonary Embolism
	CHEMBL291747	D016055	NA	Urinary Retention	0	0.0382783	D011655	Pulmonary Embolism
	CHEMBL291747	D011141	NA	Polyuria	0	0.0188453	D011655	Pulmonary Embolism
	CHEMBL291747	D007762	NA	Labyrinthitis	0	0.0499301	D011655	Pulmonary Embolism
	CHEMBL291747	D012878	NA	Skin Neoplasms	0	0.0564895	D011655	Pulmonary Embolism
	CHEMBL291747	D009260	NA	Nail Diseases	0	0.0290368	D011655	Pulmonary Embolism
	CHEMBL291747	D016491	NA	Peripheral Vascular Diseases	0	0.0597767	D011655	Pulmonary Embolism
	CHEMBL291747	D011111	NA	Polymyalgia Rheumatica	0	0.0348104	D011655	Pulmonary Embolism
	CHEMBL291747	D013118	NA	Spinal Cord Diseases	0	0.0243626	D011655	Pulmonary Embolism
	CHEMBL291747	D014581	NA	Urticaria	0	0.0181836	D011655	Pulmonary Embolism
	CHEMBL291747	D014648	NA	Varicose Veins	0	0.0951752	D011655	Pulmonary Embolism
	CHEMBL291747	D010031	NA	Otitis	0	0.022334	D011655	Pulmonary Embolism
	CHEMBL291747	D019966	NA	Substance-Related Disorders	0	0.0416292	D011655	Pulmonary Embolism
	CHEMBL291747	D015155	NA	Esophageal Spasm, Diffuse	0	0.052993	D011655	Pulmonary Embolism
	CHEMBL291962	D001289	NA	Attention Deficit Disorder with Hyperactivity	0	0.0827742	D011655	Pulmonary Embolism
	CHEMBL291962	D001008	NA	Anxiety Disorders	0	0.0186166	D011655	Pulmonary Embolism
	CHEMBL291962	D013313	NA	Stress Disorders, Post-Traumatic	0	0.022722	D011655	Pulmonary Embolism
	CHEMBL291962	D000856	NA	Anorexia Nervosa	0	0.028167	D011655	Pulmonary Embolism
	CHEMBL291962	D015228	NA	Hypertriglyceridemia	0	0.0265007	D011655	Pulmonary Embolism
	CHEMBL291962	D003324	NA	Coronary Artery Disease	0	0.0755284	D011655	Pulmonary Embolism
	CHEMBL291962	D009765	NA	Obesity	0	0.0373363	D011655	Pulmonary Embolism
	CHEMBL291962	D010300	NA	Parkinson Disease	0	0.0179868	D011655	Pulmonary Embolism
	CHEMBL291962	D013771	NA	Tetralogy of Fallot	0	0.0215355	D011655	Pulmonary Embolism
	CHEMBL291962	D001172	NA	Arthritis, Rheumatoid	0	0.015252	D011655	Pulmonary Embolism
	CHEMBL291962	D003424	NA	Crohn Disease	0	0.0486418	D011655	Pulmonary Embolism
	CHEMBL291962	D003093	NA	Colitis, Ulcerative	0	0.0632099	D011655	Pulmonary Embolism
	CHEMBL291962	D015212	NA	Inflammatory Bowel Diseases	0	0.0300487	D011655	Pulmonary Embolism
	CHEMBL291962	D002761	NA	Cholangitis	0	0.03797	D011655	Pulmonary Embolism
	CHEMBL291962	D017098	NA	IgA Deficiency	0	0.071807	D011655	Pulmonary Embolism
	CHEMBL291962	D008268	NA	Macular Degeneration	0	0.0126011	D011655	Pulmonary Embolism
	CHEMBL291962	D034381	NA	Hearing Loss	0	0.025247	D011655	Pulmonary Embolism
	CHEMBL291962	D000505	NA	Alopecia	0	0.0141423	D011655	Pulmonary Embolism
	CHEMBL291962	D019226	NA	Oral Ulcer	0	0.0177547	D011655	Pulmonary Embolism
	CHEMBL291962	D000787	NA	Angina Pectoris	0	0.0253859	D011655	Pulmonary Embolism
	CHEMBL291962	D065631	NA	Rhinitis, Allergic	0	0.0696413	D011655	Pulmonary Embolism
	CHEMBL291962	D001249	NA	Asthma	0	0.0176668	D011655	Pulmonary Embolism
	CHEMBL291962	D005764	NA	Gastroesophageal Reflux	0	0.0140813	D011655	Pulmonary Embolism
	CHEMBL291962	D007037	NA	Hypothyroidism	0	0.0155351	D011655	Pulmonary Embolism
	CHEMBL291962	D008881	NA	Migraine Disorders	0	0.101531	D011655	Pulmonary Embolism
	CHEMBL291962	D004485	NA	Eczema	0	0.0116683	D011655	Pulmonary Embolism
	CHEMBL291962	D006937	NA	Hypercholesterolemia	0	0.0165926	D011655	Pulmonary Embolism
	CHEMBL291962	D012626	NA	Sebaceous Gland Neoplasms	0	0.0372774	D011655	Pulmonary Embolism
	CHEMBL291962	D001943	NA	Breast Neoplasms	0	0.0336116	D011655	Pulmonary Embolism
	CHEMBL291962	D002280	NA	Carcinoma, Basal Cell	0	0.0322528	D011655	Pulmonary Embolism
	CHEMBL291962	D000230	NA	Adenocarcinoma	0	0.00923768	D011655	Pulmonary Embolism
	CHEMBL291962	D002386	NA	Cataract	0	0.0151522	D011655	Pulmonary Embolism
	CHEMBL291962	D006552	NA	Hernia, Inguinal	0	0.0670347	D011655	Pulmonary Embolism
	CHEMBL291962	D012005	NA	Rectal Prolapse	0	0.036084	D011655	Pulmonary Embolism
	CHEMBL291962	D014029	NA	Tobacco Use Disorder	0	0.302111	D011655	Pulmonary Embolism
	CHEMBL291962	D009203	NA	Myocardial Infarction	0	0.0994897	D011655	Pulmonary Embolism
	CHEMBL291962	D005756	NA	Gastritis	0	0.096702	D011655	Pulmonary Embolism
	CHEMBL291962	D006548	NA	Hernia, Diaphragmatic	0	0.0150191	D011655	Pulmonary Embolism
	CHEMBL291962	D000076385	NA	Diverticular Diseases	0	0.0213354	D011655	Pulmonary Embolism
	CHEMBL291962	D007319	NA	Sleep Initiation and Maintenance Disorders	0	0.0514701	D011655	Pulmonary Embolism
	CHEMBL291962	D009290	NA	Narcolepsy	0	0.0601206	D011655	Pulmonary Embolism
	CHEMBL291962	D003922	NA	Diabetes Mellitus, Type 1	0	0.058907	D011655	Pulmonary Embolism
	CHEMBL291962	D002446	NA	Celiac Disease	0	0.0715742	D011655	Pulmonary Embolism
	CHEMBL291962	D008105	NA	Liver Cirrhosis, Biliary	0	0.023717	D011655	Pulmonary Embolism
	CHEMBL291962	D014820	NA	Vitiligo	0	0.0136648	D011655	Pulmonary Embolism
	CHEMBL291962	D009798	NA	Ocular Hypertension	0	0.175221	D011655	Pulmonary Embolism
	CHEMBL291962	D009447	NA	Neuroblastoma	0	0.0145796	D011655	Pulmonary Embolism
	CHEMBL291962	D012559	NA	Schizophrenia	0	0.0123779	D011655	Pulmonary Embolism
	CHEMBL291962	D000690	NA	Amyotrophic Lateral Sclerosis	0	0.0404652	D011655	Pulmonary Embolism
	CHEMBL291962	D008180	NA	Lupus Erythematosus, Systemic	0	0.110051	D011655	Pulmonary Embolism
	CHEMBL291962	D000437	NA	Alcoholism	0	0.0203353	D011655	Pulmonary Embolism
	CHEMBL291962	D000067877	NA	Autism Spectrum Disorder	0	0.0403239	D011655	Pulmonary Embolism
	CHEMBL291962	D001714	NA	Bipolar Disorder	0	0.020847	D011655	Pulmonary Embolism
	CHEMBL291962	D009771	NA	Obsessive-Compulsive Disorder	0	0.0398912	D011655	Pulmonary Embolism
	CHEMBL291962	D003924	NA	Diabetes Mellitus, Type 2	0	0.0205624	D011655	Pulmonary Embolism
	CHEMBL291962	D000544	NA	Alzheimer Disease	0	0.0434384	D011655	Pulmonary Embolism
	CHEMBL291962	D004827	NA	Epilepsy	0	0.0199197	D011655	Pulmonary Embolism
	CHEMBL291962	D005901	NA	Glaucoma	0	0.113839	D011655	Pulmonary Embolism
	CHEMBL291962	D051436	NA	Renal Insufficiency, Chronic	0	0.0225939	D011655	Pulmonary Embolism
	CHEMBL291962	D013167	NA	Spondylitis, Ankylosing	0	0.0238645	D011655	Pulmonary Embolism
	CHEMBL291962	D003863	NA	Depression	0	0.0269279	D011655	Pulmonary Embolism
	CHEMBL291962	D010003	NA	Osteoarthritis	0	0.0373112	D011655	Pulmonary Embolism
	CHEMBL291962	D000419	NA	Albuminuria	0	0.0256696	D011655	Pulmonary Embolism
	CHEMBL291962	D001281	NA	Atrial Fibrillation	0	0.0530874	D011655	Pulmonary Embolism
	CHEMBL291962	D006973	NA	Hypertension	0	0.0654441	D011655	Pulmonary Embolism
	CHEMBL291962	D006327	NA	Heart Block	0	0.0355048	D011655	Pulmonary Embolism
	CHEMBL291962	D055623	NA	Keratosis, Actinic	0	0.0510392	D011655	Pulmonary Embolism
	CHEMBL291962	D001991	NA	Bronchitis	0	0.0428197	D011655	Pulmonary Embolism
	CHEMBL291962	D008175	NA	Lung Neoplasms	0	0.0139415	D011655	Pulmonary Embolism
	CHEMBL291962	D008545	NA	Melanoma	0	0.0381928	D011655	Pulmonary Embolism
	CHEMBL291962	D008228	NA	Lymphoma, Non-Hodgkin	0	0.0193191	D011655	Pulmonary Embolism
	CHEMBL291962	D002294	NA	Carcinoma, Squamous Cell	0	0.0624551	D011655	Pulmonary Embolism
	CHEMBL291962	D002349	NA	Carpal Tunnel Syndrome	0	0.0874641	D011655	Pulmonary Embolism
	CHEMBL291962	D016883	NA	Diabetic Ketoacidosis	0	0.022135	D011655	Pulmonary Embolism
	CHEMBL291962	D001749	NA	Urinary Bladder Neoplasms	0	0.0284894	D011655	Pulmonary Embolism
	CHEMBL291962	D007889	NA	Leiomyoma	0	0.0217027	D011655	Pulmonary Embolism
	CHEMBL291962	D018798	NA	Anemia, Iron-Deficiency	0	0.0594448	D011655	Pulmonary Embolism
	CHEMBL291962	D000380	NA	Agranulocytosis	0	0.0107286	D011655	Pulmonary Embolism
	CHEMBL291962	D012893	NA	Sleep Wake Disorders	0	0.0479235	D011655	Pulmonary Embolism
	CHEMBL291962	D006429	NA	Hemiplegia	0	0.0934273	D011655	Pulmonary Embolism
	CHEMBL291962	D009202	NA	Cardiomyopathies	0	0.0355047	D011655	Pulmonary Embolism
	CHEMBL291962	D013345	NA	Subarachnoid Hemorrhage	0	0.0359976	D011655	Pulmonary Embolism
	CHEMBL291962	D002543	NA	Cerebral Hemorrhage	0	0.00985269	D011655	Pulmonary Embolism
	CHEMBL291962	D002544	NA	Cerebral Infarction	0	0.0450641	D011655	Pulmonary Embolism
	CHEMBL291962	D050197	NA	Arteriosclerosis	0	0.0552115	D011655	Pulmonary Embolism
	CHEMBL291962	D010689	NA	Phlebitis	0	0.24118	D011655	Pulmonary Embolism
	CHEMBL291962	D006484	NA	Hemorrhoids	0	0.165197	D011655	Pulmonary Embolism
	CHEMBL291962	D007022	NA	Hypotension	0	0.0514163	D011655	Pulmonary Embolism
	CHEMBL291962	D012852	NA	Sinusitis	0	0.0765693	D011655	Pulmonary Embolism
	CHEMBL291962	D010996	NA	Pleural Effusion	0	0.0949146	D011655	Pulmonary Embolism
	CHEMBL291962	D011030	NA	Pneumothorax	0	0.0376776	D011655	Pulmonary Embolism
	CHEMBL291962	D014060	NA	Tongue Diseases	0	0.126388	D011655	Pulmonary Embolism
	CHEMBL291962	D004941	NA	Esophagitis	0	0.0430065	D011655	Pulmonary Embolism
	CHEMBL291962	D013276	NA	Stomach Ulcer	0	0.0814916	D011655	Pulmonary Embolism
	CHEMBL291962	D004415	NA	Dyspepsia	0	0.0486604	D011655	Pulmonary Embolism
	CHEMBL291962	D002769	NA	Cholelithiasis	0	0.0898481	D011655	Pulmonary Embolism
	CHEMBL291962	D002764	NA	Cholecystitis	0	0.0234708	D011655	Pulmonary Embolism
	CHEMBL291962	D010195	NA	Pancreatitis	0	0.0150083	D011655	Pulmonary Embolism
	CHEMBL291962	D008286	NA	Malabsorption Syndromes	0	0.036586	D011655	Pulmonary Embolism
	CHEMBL291962	D002481	NA	Cellulitis	0	0.028835	D011655	Pulmonary Embolism
	CHEMBL291962	D011537	NA	Pruritus	0	0.0513931	D011655	Pulmonary Embolism
	CHEMBL291962	D008010	NA	Lichen Planus	0	0.0535593	D011655	Pulmonary Embolism
	CHEMBL291962	D017492	NA	Keratosis, Seborrheic	0	0.0104009	D011655	Pulmonary Embolism
	CHEMBL291962	D011704	NA	Pyelonephritis	0	0.0227503	D011655	Pulmonary Embolism
	CHEMBL291962	D058186	NA	Acute Kidney Injury	0	0.0330989	D011655	Pulmonary Embolism
	CHEMBL291962	D007676	NA	Kidney Failure, Chronic	0	0.0543694	D011655	Pulmonary Embolism
	CHEMBL291962	D003556	NA	Cystitis	0	0.0326886	D011655	Pulmonary Embolism
	CHEMBL291962	D011470	NA	Prostatic Hyperplasia	0	0.034446	D011655	Pulmonary Embolism
	CHEMBL291962	D011472	NA	Prostatitis	0	0.032483	D011655	Pulmonary Embolism
	CHEMBL291962	D005348	NA	Fibrocystic Breast Disease	0	0.0511524	D011655	Pulmonary Embolism
	CHEMBL291962	D006177	NA	Gynecomastia	0	0.0185213	D011655	Pulmonary Embolism
	CHEMBL291962	D004715	NA	Endometriosis	0	0.00779097	D011655	Pulmonary Embolism
	CHEMBL291962	D003680	NA	Deglutition Disorders	0	0.0630631	D011655	Pulmonary Embolism
	CHEMBL291962	D001201	NA	Ascites	0	0.10649	D011655	Pulmonary Embolism
	CHEMBL291962	D005076	NA	Exanthema	0	0.0637777	D011655	Pulmonary Embolism
	CHEMBL291962	D014717	NA	Vertigo	0	0.0200204	D011655	Pulmonary Embolism
	CHEMBL291962	D013575	NA	Syncope	0	0.115569	D011655	Pulmonary Embolism
	CHEMBL291962	D007766	NA	Lacrimal Apparatus Diseases	0	0.025977	D011655	Pulmonary Embolism
	CHEMBL291962	D006471	NA	Gastrointestinal Hemorrhage	0	0.0161515	D011655	Pulmonary Embolism
	CHEMBL291962	D010437	NA	Peptic Ulcer	0	0.0312567	D011655	Pulmonary Embolism
	CHEMBL291962	D005921	NA	Glomerulonephritis	0	0.00952119	D011655	Pulmonary Embolism
	CHEMBL291962	D006333	NA	Heart Failure	0	0.0563437	D011655	Pulmonary Embolism
	CHEMBL291962	D006547	NA	Hernia	0	0.00809535	D011655	Pulmonary Embolism
	CHEMBL291962	D006689	NA	Hodgkin Disease	0	0.0331268	D011655	Pulmonary Embolism
	CHEMBL291962	D008113	NA	Liver Neoplasms	0	0.0279057	D011655	Pulmonary Embolism
	CHEMBL291962	D010051	NA	Ovarian Neoplasms	0	0.138891	D011655	Pulmonary Embolism
	CHEMBL291962	D011471	NA	Prostatic Neoplasms	0	0.108252	D011655	Pulmonary Embolism
	CHEMBL291962	D000647	NA	Amnesia	0	0.0526318	D011655	Pulmonary Embolism
	CHEMBL291962	D007951	NA	Leukemia, Myeloid	0	0.0452686	D011655	Pulmonary Embolism
	CHEMBL291962	D000152	NA	Acne Vulgaris	0	0.0132937	D011655	Pulmonary Embolism
	CHEMBL291962	D000740	NA	Anemia	0	0.00874921	D011655	Pulmonary Embolism
	CHEMBL291962	D001064	NA	Appendicitis	0	0.0395687	D011655	Pulmonary Embolism
	CHEMBL291962	D003248	NA	Constipation	0	0.0978629	D011655	Pulmonary Embolism
	CHEMBL291962	D015352	NA	Dry Eye Syndromes	0	0.0283566	D011655	Pulmonary Embolism
	CHEMBL291962	D004381	NA	Duodenal Ulcer	0	0.0191074	D011655	Pulmonary Embolism
	CHEMBL291962	D015837	NA	Vestibular Diseases	0	0.0561662	D011655	Pulmonary Embolism
	CHEMBL291962	D005705	NA	Gallbladder Diseases	0	0.0326457	D011655	Pulmonary Embolism
	CHEMBL291962	D006073	NA	Gout	0	0.0402092	D011655	Pulmonary Embolism
	CHEMBL291962	D001145	NA	Arrhythmias, Cardiac	0	0.0384174	D011655	Pulmonary Embolism
	CHEMBL291962	D043183	NA	Irritable Bowel Syndrome	0	0.0405522	D011655	Pulmonary Embolism
	CHEMBL291962	D001851	NA	Bone Diseases, Metabolic	0	0.129747	D011655	Pulmonary Embolism
	CHEMBL291962	D010024	NA	Osteoporosis	0	0.0591465	D011655	Pulmonary Embolism
	CHEMBL291962	D009443	NA	Neuritis	0	0.0450185	D011655	Pulmonary Embolism
	CHEMBL291962	D010538	NA	Peritonitis	0	0.0253416	D011655	Pulmonary Embolism
	CHEMBL291962	D010998	NA	Pleurisy	0	0.0340044	D011655	Pulmonary Embolism
	CHEMBL291962	D011565	NA	Psoriasis	0	0.0248719	D011655	Pulmonary Embolism
	CHEMBL291962	D012163	NA	Retinal Detachment	0	0.0462878	D011655	Pulmonary Embolism
	CHEMBL291962	D012393	NA	Rosacea	0	0.0365295	D011655	Pulmonary Embolism
	CHEMBL291962	D006042	NA	Goiter	0	0.0317007	D011655	Pulmonary Embolism
	CHEMBL291962	D002546	NA	Ischemic Attack, Transient	0	0.0657652	D011655	Pulmonary Embolism
	CHEMBL291962	D000083242	NA	Ischemic Stroke	0	0.0187535	D011655	Pulmonary Embolism
	CHEMBL291962	D012891	NA	Sleep Apnea Syndromes	0	0.0290787	D011655	Pulmonary Embolism
	CHEMBL291962	D013921	NA	Thrombocytopenia	0	0.0287159	D011655	Pulmonary Embolism
	CHEMBL291962	D015179	NA	Colorectal Neoplasms	0	0.0408803	D011655	Pulmonary Embolism
