## Supplementary Table 2 for "Genetic similarity among 178 disease phenotypes predicts therapeutic and side effects for 1,711 drugs" (part 60 of 71)

### Sheet: all_pairs (continued)
	Table S2 B. Predicted probabilities of drug-disease pairs being a side effect using all drug side effect-disease pairs for model training. Each row corresponds to a drug-disease pair and includes the drug ChEMBL ID and name, the disease MeSH ID and name, and an indicator of whether the drug is a known side effect for the disease. We also report the predicted probability and the drug side effect whose genetic similarity to the candidate disease is used to compute the predicted probability.
	CHEMBL291962	D006627	NA	Hirschsprung Disease	0	0.0605783	D011655	Pulmonary Embolism
	CHEMBL291962	D013964	NA	Thyroid Neoplasms	0	0.067935	D011655	Pulmonary Embolism
	CHEMBL291962	D010001	NA	Osteitis Deformans	0	0.0499039	D011655	Pulmonary Embolism
	CHEMBL291962	D007018	NA	Hypopituitarism	0	0.0158983	D011655	Pulmonary Embolism
	CHEMBL291962	D020246	NA	Venous Thrombosis	0	0.724658	D011655	Pulmonary Embolism
	CHEMBL291962	D000075224	NA	Cardiac Conduction System Disease	0	0.0363106	D011655	Pulmonary Embolism
	CHEMBL291962	D003731	NA	Dental Caries	0	0.0649161	D011655	Pulmonary Embolism
	CHEMBL291962	D005242	NA	Fecal Incontinence	0	0.0266815	D011655	Pulmonary Embolism
	CHEMBL291962	D016055	NA	Urinary Retention	0	0.0365316	D011655	Pulmonary Embolism
	CHEMBL291962	D011141	NA	Polyuria	0	0.0397345	D011655	Pulmonary Embolism
	CHEMBL291962	D007762	NA	Labyrinthitis	0	0.0833674	D011655	Pulmonary Embolism
	CHEMBL291962	D012878	NA	Skin Neoplasms	0	0.0415897	D011655	Pulmonary Embolism
	CHEMBL291962	D009260	NA	Nail Diseases	0	0.0693844	D011655	Pulmonary Embolism
	CHEMBL291962	D016491	NA	Peripheral Vascular Diseases	0	0.0485294	D011655	Pulmonary Embolism
	CHEMBL291962	D011111	NA	Polymyalgia Rheumatica	0	0.040372	D011655	Pulmonary Embolism
	CHEMBL291962	D013118	NA	Spinal Cord Diseases	0	0.0446387	D011655	Pulmonary Embolism
	CHEMBL291962	D014581	NA	Urticaria	0	0.046833	D011655	Pulmonary Embolism
	CHEMBL291962	D014648	NA	Varicose Veins	0	0.0851284	D011655	Pulmonary Embolism
	CHEMBL291962	D010031	NA	Otitis	0	0.0285738	D011655	Pulmonary Embolism
	CHEMBL291962	D019966	NA	Substance-Related Disorders	0	0.0535936	D011655	Pulmonary Embolism
	CHEMBL291962	D015155	NA	Esophageal Spasm, Diffuse	0	0.0164331	D011655	Pulmonary Embolism
	CHEMBL1233584	D001289	NA	Attention Deficit Disorder with Hyperactivity	0	0.0466222	D011655	Pulmonary Embolism
	CHEMBL1233584	D001008	NA	Anxiety Disorders	0	0.0184676	D011655	Pulmonary Embolism
	CHEMBL1233584	D013313	NA	Stress Disorders, Post-Traumatic	0	0.0221562	D011655	Pulmonary Embolism
	CHEMBL1233584	D000856	NA	Anorexia Nervosa	0	0.0271651	D011655	Pulmonary Embolism
	CHEMBL1233584	D015228	NA	Hypertriglyceridemia	0	0.0337693	D011655	Pulmonary Embolism
	CHEMBL1233584	D003324	NA	Coronary Artery Disease	0	0.0440628	D011655	Pulmonary Embolism
	CHEMBL1233584	D009765	NA	Obesity	0	0.0257646	D011655	Pulmonary Embolism
	CHEMBL1233584	D010300	NA	Parkinson Disease	0	0.023219	D011655	Pulmonary Embolism
	CHEMBL1233584	D013771	NA	Tetralogy of Fallot	0	0.0401181	D011655	Pulmonary Embolism
	CHEMBL1233584	D001172	NA	Arthritis, Rheumatoid	0	0.0248546	D011655	Pulmonary Embolism
	CHEMBL1233584	D003424	NA	Crohn Disease	0	0.0522414	D011655	Pulmonary Embolism
	CHEMBL1233584	D003093	NA	Colitis, Ulcerative	0	0.0367204	D011655	Pulmonary Embolism
	CHEMBL1233584	D015212	NA	Inflammatory Bowel Diseases	0	0.0525287	D011655	Pulmonary Embolism
	CHEMBL1233584	D002761	NA	Cholangitis	0	0.0515332	D011655	Pulmonary Embolism
	CHEMBL1233584	D017098	NA	IgA Deficiency	0	0.227407	D011655	Pulmonary Embolism
	CHEMBL1233584	D008268	NA	Macular Degeneration	0	0.067721	D011655	Pulmonary Embolism
	CHEMBL1233584	D034381	NA	Hearing Loss	0	0.0422745	D011655	Pulmonary Embolism
	CHEMBL1233584	D000505	NA	Alopecia	0	0.0197786	D011655	Pulmonary Embolism
	CHEMBL1233584	D019226	NA	Oral Ulcer	0	0.0231383	D011655	Pulmonary Embolism
	CHEMBL1233584	D000787	NA	Angina Pectoris	0	0.005179	D011655	Pulmonary Embolism
	CHEMBL1233584	D065631	NA	Rhinitis, Allergic	0	0.0438536	D011655	Pulmonary Embolism
	CHEMBL1233584	D001249	NA	Asthma	0	0.080297	D011655	Pulmonary Embolism
	CHEMBL1233584	D005764	NA	Gastroesophageal Reflux	0	0.0158944	D011655	Pulmonary Embolism
	CHEMBL1233584	D007037	NA	Hypothyroidism	0	0.0600847	D011655	Pulmonary Embolism
	CHEMBL1233584	D008881	NA	Migraine Disorders	0	0.0616536	D011655	Pulmonary Embolism
	CHEMBL1233584	D004485	NA	Eczema	0	0.0282987	D011655	Pulmonary Embolism
	CHEMBL1233584	D006937	NA	Hypercholesterolemia	0	0.0618581	D011655	Pulmonary Embolism
	CHEMBL1233584	D012626	NA	Sebaceous Gland Neoplasms	0	0.0280024	D011655	Pulmonary Embolism
	CHEMBL1233584	D001943	NA	Breast Neoplasms	0	0.0435108	D011655	Pulmonary Embolism
	CHEMBL1233584	D002280	NA	Carcinoma, Basal Cell	0	0.0182038	D011655	Pulmonary Embolism
	CHEMBL1233584	D000230	NA	Adenocarcinoma	0	0.0249176	D011655	Pulmonary Embolism
	CHEMBL1233584	D002386	NA	Cataract	0	0.0159082	D011655	Pulmonary Embolism
	CHEMBL1233584	D006552	NA	Hernia, Inguinal	0	0.0627448	D011655	Pulmonary Embolism
	CHEMBL1233584	D012005	NA	Rectal Prolapse	0	0.0457745	D011655	Pulmonary Embolism
	CHEMBL1233584	D014029	NA	Tobacco Use Disorder	0	0.117462	D011655	Pulmonary Embolism
	CHEMBL1233584	D009203	NA	Myocardial Infarction	0	0.114371	D011655	Pulmonary Embolism
	CHEMBL1233584	D005756	NA	Gastritis	0	0.046819	D011655	Pulmonary Embolism
	CHEMBL1233584	D006548	NA	Hernia, Diaphragmatic	0	0.0148612	D011655	Pulmonary Embolism
	CHEMBL1233584	D000076385	NA	Diverticular Diseases	0	0.029206	D011655	Pulmonary Embolism
	CHEMBL1233584	D007319	NA	Sleep Initiation and Maintenance Disorders	0	0.0938199	D011655	Pulmonary Embolism
	CHEMBL1233584	D009290	NA	Narcolepsy	0	0.01868	D011655	Pulmonary Embolism
	CHEMBL1233584	D003922	NA	Diabetes Mellitus, Type 1	0	0.0115966	D011655	Pulmonary Embolism
	CHEMBL1233584	D002446	NA	Celiac Disease	0	0.0179007	D011655	Pulmonary Embolism
	CHEMBL1233584	D008105	NA	Liver Cirrhosis, Biliary	0	0.0464859	D011655	Pulmonary Embolism
	CHEMBL1233584	D014820	NA	Vitiligo	0	0.157896	D011655	Pulmonary Embolism
	CHEMBL1233584	D009798	NA	Ocular Hypertension	0	0.137112	D011655	Pulmonary Embolism
	CHEMBL1233584	D009447	NA	Neuroblastoma	0	0.0281881	D011655	Pulmonary Embolism
	CHEMBL1233584	D012559	NA	Schizophrenia	0	0.0412923	D011655	Pulmonary Embolism
	CHEMBL1233584	D000690	NA	Amyotrophic Lateral Sclerosis	0	0.0502656	D011655	Pulmonary Embolism
	CHEMBL1233584	D008180	NA	Lupus Erythematosus, Systemic	0	0.0305481	D011655	Pulmonary Embolism
	CHEMBL1233584	D000437	NA	Alcoholism	0	0.0469284	D011655	Pulmonary Embolism
	CHEMBL1233584	D000067877	NA	Autism Spectrum Disorder	0	0.0179304	D011655	Pulmonary Embolism
	CHEMBL1233584	D001714	NA	Bipolar Disorder	0	0.0230724	D011655	Pulmonary Embolism
	CHEMBL1233584	D009771	NA	Obsessive-Compulsive Disorder	0	0.0482776	D011655	Pulmonary Embolism
	CHEMBL1233584	D003924	NA	Diabetes Mellitus, Type 2	0	0.122008	D011655	Pulmonary Embolism
	CHEMBL1233584	D000544	NA	Alzheimer Disease	0	0.0403907	D011655	Pulmonary Embolism
	CHEMBL1233584	D004827	NA	Epilepsy	0	0.0414709	D011655	Pulmonary Embolism
	CHEMBL1233584	D005901	NA	Glaucoma	0	0.0861336	D011655	Pulmonary Embolism
	CHEMBL1233584	D051436	NA	Renal Insufficiency, Chronic	0	0.0633853	D011655	Pulmonary Embolism
	CHEMBL1233584	D013167	NA	Spondylitis, Ankylosing	0	0.0713874	D011655	Pulmonary Embolism
	CHEMBL1233584	D003863	NA	Depression	0	0.0336765	D011655	Pulmonary Embolism
	CHEMBL1233584	D010003	NA	Osteoarthritis	0	0.0439128	D011655	Pulmonary Embolism
	CHEMBL1233584	D000419	NA	Albuminuria	0	0.0361843	D011655	Pulmonary Embolism
	CHEMBL1233584	D001281	NA	Atrial Fibrillation	0	0.00938638	D011655	Pulmonary Embolism
	CHEMBL1233584	D006973	NA	Hypertension	0	0.0312263	D011655	Pulmonary Embolism
	CHEMBL1233584	D006327	NA	Heart Block	0	0.0242694	D011655	Pulmonary Embolism
	CHEMBL1233584	D055623	NA	Keratosis, Actinic	0	0.0314734	D011655	Pulmonary Embolism
	CHEMBL1233584	D001991	NA	Bronchitis	0	0.071832	D011655	Pulmonary Embolism
	CHEMBL1233584	D008175	NA	Lung Neoplasms	0	0.061916	D011655	Pulmonary Embolism
	CHEMBL1233584	D008545	NA	Melanoma	0	0.0546572	D011655	Pulmonary Embolism
	CHEMBL1233584	D008228	NA	Lymphoma, Non-Hodgkin	0	0.0200811	D011655	Pulmonary Embolism
	CHEMBL1233584	D002294	NA	Carcinoma, Squamous Cell	0	0.0609499	D011655	Pulmonary Embolism
	CHEMBL1233584	D002349	NA	Carpal Tunnel Syndrome	0	0.0269363	D011655	Pulmonary Embolism
	CHEMBL1233584	D016883	NA	Diabetic Ketoacidosis	0	0.0297021	D011655	Pulmonary Embolism
	CHEMBL1233584	D001749	NA	Urinary Bladder Neoplasms	0	0.0245263	D011655	Pulmonary Embolism
	CHEMBL1233584	D007889	NA	Leiomyoma	0	0.0522638	D011655	Pulmonary Embolism
	CHEMBL1233584	D018798	NA	Anemia, Iron-Deficiency	0	0.0270742	D011655	Pulmonary Embolism
	CHEMBL1233584	D000380	NA	Agranulocytosis	0	0.0556868	D011655	Pulmonary Embolism
	CHEMBL1233584	D012893	NA	Sleep Wake Disorders	0	0.0400609	D011655	Pulmonary Embolism
	CHEMBL1233584	D006429	NA	Hemiplegia	0	0.021528	D011655	Pulmonary Embolism
	CHEMBL1233584	D009202	NA	Cardiomyopathies	0	0.0948795	D011655	Pulmonary Embolism
	CHEMBL1233584	D013345	NA	Subarachnoid Hemorrhage	0	0.072363	D011655	Pulmonary Embolism
	CHEMBL1233584	D002543	NA	Cerebral Hemorrhage	0	0.0523372	D011655	Pulmonary Embolism
	CHEMBL1233584	D002544	NA	Cerebral Infarction	0	0.0750655	D011655	Pulmonary Embolism
	CHEMBL1233584	D050197	NA	Arteriosclerosis	0	0.0154075	D011655	Pulmonary Embolism
	CHEMBL1233584	D010689	NA	Phlebitis	0	0.261112	D011655	Pulmonary Embolism
	CHEMBL1233584	D006484	NA	Hemorrhoids	0	0.181779	D011655	Pulmonary Embolism
	CHEMBL1233584	D007022	NA	Hypotension	0	0.0713254	D011655	Pulmonary Embolism
	CHEMBL1233584	D012852	NA	Sinusitis	0	0.0392098	D011655	Pulmonary Embolism
	CHEMBL1233584	D010996	NA	Pleural Effusion	0	0.162209	D011655	Pulmonary Embolism
	CHEMBL1233584	D011030	NA	Pneumothorax	0	0.00679214	D011655	Pulmonary Embolism
	CHEMBL1233584	D014060	NA	Tongue Diseases	0	0.0524759	D011655	Pulmonary Embolism
	CHEMBL1233584	D004941	NA	Esophagitis	0	0.0173603	D011655	Pulmonary Embolism
	CHEMBL1233584	D013276	NA	Stomach Ulcer	0	0.0195136	D011655	Pulmonary Embolism
	CHEMBL1233584	D004415	NA	Dyspepsia	0	0.0462842	D011655	Pulmonary Embolism
	CHEMBL1233584	D002769	NA	Cholelithiasis	0	0.142018	D011655	Pulmonary Embolism
	CHEMBL1233584	D002764	NA	Cholecystitis	0	0.0754143	D011655	Pulmonary Embolism
	CHEMBL1233584	D010195	NA	Pancreatitis	0	0.0292209	D011655	Pulmonary Embolism
	CHEMBL1233584	D008286	NA	Malabsorption Syndromes	0	0.079219	D011655	Pulmonary Embolism
	CHEMBL1233584	D002481	NA	Cellulitis	0	0.0812674	D011655	Pulmonary Embolism
	CHEMBL1233584	D011537	NA	Pruritus	0	0.0251699	D011655	Pulmonary Embolism
	CHEMBL1233584	D008010	NA	Lichen Planus	0	0.0758229	D011655	Pulmonary Embolism
	CHEMBL1233584	D017492	NA	Keratosis, Seborrheic	0	0.0385403	D011655	Pulmonary Embolism
	CHEMBL1233584	D011704	NA	Pyelonephritis	0	0.043185	D011655	Pulmonary Embolism
	CHEMBL1233584	D058186	NA	Acute Kidney Injury	0	0.026056	D011655	Pulmonary Embolism
	CHEMBL1233584	D007676	NA	Kidney Failure, Chronic	0	0.0818123	D011655	Pulmonary Embolism
	CHEMBL1233584	D003556	NA	Cystitis	0	0.0119134	D011655	Pulmonary Embolism
	CHEMBL1233584	D011470	NA	Prostatic Hyperplasia	0	0.115729	D011655	Pulmonary Embolism
	CHEMBL1233584	D011472	NA	Prostatitis	0	0.0838723	D011655	Pulmonary Embolism
	CHEMBL1233584	D005348	NA	Fibrocystic Breast Disease	0	0.0303883	D011655	Pulmonary Embolism
	CHEMBL1233584	D006177	NA	Gynecomastia	0	0.0458697	D011655	Pulmonary Embolism
	CHEMBL1233584	D004715	NA	Endometriosis	0	0.0437399	D011655	Pulmonary Embolism
	CHEMBL1233584	D003680	NA	Deglutition Disorders	0	0.041024	D011655	Pulmonary Embolism
	CHEMBL1233584	D001201	NA	Ascites	0	0.0250352	D011655	Pulmonary Embolism
	CHEMBL1233584	D005076	NA	Exanthema	0	0.046713	D011655	Pulmonary Embolism
	CHEMBL1233584	D014717	NA	Vertigo	0	0.00849362	D011655	Pulmonary Embolism
	CHEMBL1233584	D013575	NA	Syncope	0	0.0238816	D011655	Pulmonary Embolism
	CHEMBL1233584	D007766	NA	Lacrimal Apparatus Diseases	0	0.00883023	D011655	Pulmonary Embolism
	CHEMBL1233584	D006471	NA	Gastrointestinal Hemorrhage	0	0.0518271	D011655	Pulmonary Embolism
	CHEMBL1233584	D010437	NA	Peptic Ulcer	0	0.0399678	D011655	Pulmonary Embolism
	CHEMBL1233584	D005921	NA	Glomerulonephritis	0	0.0283254	D011655	Pulmonary Embolism
	CHEMBL1233584	D006333	NA	Heart Failure	0	0.0470101	D011655	Pulmonary Embolism
	CHEMBL1233584	D006547	NA	Hernia	0	0.00950868	D011655	Pulmonary Embolism
	CHEMBL1233584	D006689	NA	Hodgkin Disease	0	0.0324749	D011655	Pulmonary Embolism
	CHEMBL1233584	D008113	NA	Liver Neoplasms	0	0.0497425	D011655	Pulmonary Embolism
	CHEMBL1233584	D010051	NA	Ovarian Neoplasms	0	0.149142	D011655	Pulmonary Embolism
	CHEMBL1233584	D011471	NA	Prostatic Neoplasms	0	0.118261	D011655	Pulmonary Embolism
	CHEMBL1233584	D000647	NA	Amnesia	0	0.0931618	D011655	Pulmonary Embolism
	CHEMBL1233584	D007951	NA	Leukemia, Myeloid	0	0.0361265	D011655	Pulmonary Embolism
	CHEMBL1233584	D000152	NA	Acne Vulgaris	0	0.101376	D011655	Pulmonary Embolism
	CHEMBL1233584	D000740	NA	Anemia	0	0.0277746	D011655	Pulmonary Embolism
	CHEMBL1233584	D001064	NA	Appendicitis	0	0.0607248	D011655	Pulmonary Embolism
	CHEMBL1233584	D003248	NA	Constipation	0	0.00673535	D011655	Pulmonary Embolism
	CHEMBL1233584	D015352	NA	Dry Eye Syndromes	0	0.0309035	D011655	Pulmonary Embolism
	CHEMBL1233584	D004381	NA	Duodenal Ulcer	0	0.0163162	D011655	Pulmonary Embolism
	CHEMBL1233584	D015837	NA	Vestibular Diseases	0	0.0624734	D011655	Pulmonary Embolism
	CHEMBL1233584	D005705	NA	Gallbladder Diseases	0	0.0183712	D011655	Pulmonary Embolism
	CHEMBL1233584	D006073	NA	Gout	0	0.0517391	D011655	Pulmonary Embolism
	CHEMBL1233584	D001145	NA	Arrhythmias, Cardiac	0	0.0189936	D011655	Pulmonary Embolism
	CHEMBL1233584	D043183	NA	Irritable Bowel Syndrome	0	0.027892	D011655	Pulmonary Embolism
	CHEMBL1233584	D001851	NA	Bone Diseases, Metabolic	0	0.0222711	D011655	Pulmonary Embolism
	CHEMBL1233584	D010024	NA	Osteoporosis	0	0.054928	D011655	Pulmonary Embolism
	CHEMBL1233584	D009443	NA	Neuritis	0	0.103971	D011655	Pulmonary Embolism
	CHEMBL1233584	D010538	NA	Peritonitis	0	0.0228063	D011655	Pulmonary Embolism
	CHEMBL1233584	D010998	NA	Pleurisy	0	0.0500574	D011655	Pulmonary Embolism
	CHEMBL1233584	D011565	NA	Psoriasis	0	0.0270226	D011655	Pulmonary Embolism
	CHEMBL1233584	D012163	NA	Retinal Detachment	0	0.0192727	D011655	Pulmonary Embolism
	CHEMBL1233584	D012393	NA	Rosacea	0	0.0280884	D011655	Pulmonary Embolism
	CHEMBL1233584	D006042	NA	Goiter	0	0.050192	D011655	Pulmonary Embolism
	CHEMBL1233584	D002546	NA	Ischemic Attack, Transient	0	0.0508468	D011655	Pulmonary Embolism
	CHEMBL1233584	D000083242	NA	Ischemic Stroke	0	0.0237558	D011655	Pulmonary Embolism
	CHEMBL1233584	D012891	NA	Sleep Apnea Syndromes	0	0.0380833	D011655	Pulmonary Embolism
	CHEMBL1233584	D013921	NA	Thrombocytopenia	0	0.00865385	D011655	Pulmonary Embolism
	CHEMBL1233584	D015179	NA	Colorectal Neoplasms	0	0.0167617	D011655	Pulmonary Embolism
	CHEMBL1233584	D006627	NA	Hirschsprung Disease	0	0.0483362	D011655	Pulmonary Embolism
	CHEMBL1233584	D013964	NA	Thyroid Neoplasms	0	0.0139624	D011655	Pulmonary Embolism
	CHEMBL1233584	D010001	NA	Osteitis Deformans	0	0.0596168	D011655	Pulmonary Embolism
	CHEMBL1233584	D007018	NA	Hypopituitarism	0	0.00881625	D011655	Pulmonary Embolism
	CHEMBL1233584	D020246	NA	Venous Thrombosis	0	0.810588	D011655	Pulmonary Embolism
	CHEMBL1233584	D000075224	NA	Cardiac Conduction System Disease	0	0.0320189	D011655	Pulmonary Embolism
	CHEMBL1233584	D003731	NA	Dental Caries	0	0.0414156	D011655	Pulmonary Embolism
	CHEMBL1233584	D005242	NA	Fecal Incontinence	0	0.0719881	D011655	Pulmonary Embolism
	CHEMBL1233584	D016055	NA	Urinary Retention	0	0.07922	D011655	Pulmonary Embolism
	CHEMBL1233584	D011141	NA	Polyuria	0	0.0748165	D011655	Pulmonary Embolism
	CHEMBL1233584	D007762	NA	Labyrinthitis	0	0.0163801	D011655	Pulmonary Embolism
	CHEMBL1233584	D012878	NA	Skin Neoplasms	0	0.0485319	D011655	Pulmonary Embolism
	CHEMBL1233584	D009260	NA	Nail Diseases	0	0.0243463	D011655	Pulmonary Embolism
	CHEMBL1233584	D016491	NA	Peripheral Vascular Diseases	0	0.0321218	D011655	Pulmonary Embolism
	CHEMBL1233584	D011111	NA	Polymyalgia Rheumatica	0	0.0906195	D011655	Pulmonary Embolism
	CHEMBL1233584	D013118	NA	Spinal Cord Diseases	0	0.0124741	D011655	Pulmonary Embolism
	CHEMBL1233584	D014581	NA	Urticaria	0	0.0388727	D011655	Pulmonary Embolism
	CHEMBL1233584	D014648	NA	Varicose Veins	0	0.0784411	D011655	Pulmonary Embolism
	CHEMBL1233584	D010031	NA	Otitis	0	0.0301123	D011655	Pulmonary Embolism
	CHEMBL1233584	D019966	NA	Substance-Related Disorders	0	0.0523626	D011655	Pulmonary Embolism
	CHEMBL1233584	D015155	NA	Esophageal Spasm, Diffuse	0	0.0278001	D011655	Pulmonary Embolism
	CHEMBL54976	D001289	TRYPTOPHAN	Attention Deficit Disorder with Hyperactivity	0	0.013094	D011655	Pulmonary Embolism
	CHEMBL54976	D001008	TRYPTOPHAN	Anxiety Disorders	0	0.0191856	D011655	Pulmonary Embolism
	CHEMBL54976	D013313	TRYPTOPHAN	Stress Disorders, Post-Traumatic	0	0.0402373	D011655	Pulmonary Embolism
	CHEMBL54976	D000856	TRYPTOPHAN	Anorexia Nervosa	0	0.0205118	D011655	Pulmonary Embolism
	CHEMBL54976	D015228	TRYPTOPHAN	Hypertriglyceridemia	0	0.064384	D011655	Pulmonary Embolism
	CHEMBL54976	D003324	TRYPTOPHAN	Coronary Artery Disease	0	0.112773	D011655	Pulmonary Embolism
	CHEMBL54976	D009765	TRYPTOPHAN	Obesity	0	0.0419299	D011655	Pulmonary Embolism
	CHEMBL54976	D010300	TRYPTOPHAN	Parkinson Disease	0	0.0197349	D011655	Pulmonary Embolism
	CHEMBL54976	D013771	TRYPTOPHAN	Tetralogy of Fallot	0	0.0438035	D011655	Pulmonary Embolism
	CHEMBL54976	D001172	TRYPTOPHAN	Arthritis, Rheumatoid	0	0.0339271	D011655	Pulmonary Embolism
	CHEMBL54976	D003424	TRYPTOPHAN	Crohn Disease	0	0.0680144	D011655	Pulmonary Embolism
	CHEMBL54976	D003093	TRYPTOPHAN	Colitis, Ulcerative	0	0.0507976	D011655	Pulmonary Embolism
	CHEMBL54976	D015212	TRYPTOPHAN	Inflammatory Bowel Diseases	0	0.0440067	D011655	Pulmonary Embolism
	CHEMBL54976	D002761	TRYPTOPHAN	Cholangitis	0	0.0333059	D011655	Pulmonary Embolism
	CHEMBL54976	D017098	TRYPTOPHAN	IgA Deficiency	0	0.184659	D011655	Pulmonary Embolism
	CHEMBL54976	D008268	TRYPTOPHAN	Macular Degeneration	0	0.0874723	D011655	Pulmonary Embolism
	CHEMBL54976	D034381	TRYPTOPHAN	Hearing Loss	0	0.0363671	D011655	Pulmonary Embolism
	CHEMBL54976	D000505	TRYPTOPHAN	Alopecia	0	0.0290724	D011655	Pulmonary Embolism
	CHEMBL54976	D019226	TRYPTOPHAN	Oral Ulcer	0	0.0367899	D011655	Pulmonary Embolism
	CHEMBL54976	D000787	TRYPTOPHAN	Angina Pectoris	0	0.0328937	D011655	Pulmonary Embolism
	CHEMBL54976	D065631	TRYPTOPHAN	Rhinitis, Allergic	0	0.0202703	D011655	Pulmonary Embolism
	CHEMBL54976	D001249	TRYPTOPHAN	Asthma	0	0.0213718	D011655	Pulmonary Embolism
	CHEMBL54976	D005764	TRYPTOPHAN	Gastroesophageal Reflux	0	0.0335418	D011655	Pulmonary Embolism
	CHEMBL54976	D007037	TRYPTOPHAN	Hypothyroidism	0	0.0191099	D011655	Pulmonary Embolism
	CHEMBL54976	D008881	TRYPTOPHAN	Migraine Disorders	0	0.0614285	D011655	Pulmonary Embolism
	CHEMBL54976	D004485	TRYPTOPHAN	Eczema	0	0.0328832	D011655	Pulmonary Embolism
	CHEMBL54976	D006937	TRYPTOPHAN	Hypercholesterolemia	0	0.0797465	D011655	Pulmonary Embolism
	CHEMBL54976	D012626	TRYPTOPHAN	Sebaceous Gland Neoplasms	0	0.0157486	D011655	Pulmonary Embolism
	CHEMBL54976	D001943	TRYPTOPHAN	Breast Neoplasms	0	0.0305728	D011655	Pulmonary Embolism
	CHEMBL54976	D002280	TRYPTOPHAN	Carcinoma, Basal Cell	0	0.0439135	D011655	Pulmonary Embolism
	CHEMBL54976	D000230	TRYPTOPHAN	Adenocarcinoma	0	0.077651	D011655	Pulmonary Embolism
	CHEMBL54976	D002386	TRYPTOPHAN	Cataract	0	0.016815	D011655	Pulmonary Embolism
	CHEMBL54976	D006552	TRYPTOPHAN	Hernia, Inguinal	0	0.0553939	D011655	Pulmonary Embolism
	CHEMBL54976	D012005	TRYPTOPHAN	Rectal Prolapse	0	0.0286169	D011655	Pulmonary Embolism
	CHEMBL54976	D014029	TRYPTOPHAN	Tobacco Use Disorder	0	0.116868	D011655	Pulmonary Embolism
	CHEMBL54976	D009203	TRYPTOPHAN	Myocardial Infarction	0	0.0963051	D011655	Pulmonary Embolism
	CHEMBL54976	D005756	TRYPTOPHAN	Gastritis	0	0.014282	D011655	Pulmonary Embolism
	CHEMBL54976	D006548	TRYPTOPHAN	Hernia, Diaphragmatic	0	0.014679	D011655	Pulmonary Embolism
	CHEMBL54976	D000076385	TRYPTOPHAN	Diverticular Diseases	0	0.125127	D011655	Pulmonary Embolism
	CHEMBL54976	D007319	TRYPTOPHAN	Sleep Initiation and Maintenance Disorders	0	0.0765807	D011655	Pulmonary Embolism
	CHEMBL54976	D009290	TRYPTOPHAN	Narcolepsy	0	0.0427636	D011655	Pulmonary Embolism
	CHEMBL54976	D003922	TRYPTOPHAN	Diabetes Mellitus, Type 1	0	0.0199822	D011655	Pulmonary Embolism
	CHEMBL54976	D002446	TRYPTOPHAN	Celiac Disease	0	0.0238272	D011655	Pulmonary Embolism
	CHEMBL54976	D008105	TRYPTOPHAN	Liver Cirrhosis, Biliary	0	0.0155731	D011655	Pulmonary Embolism
	CHEMBL54976	D014820	TRYPTOPHAN	Vitiligo	0	0.0457662	D011655	Pulmonary Embolism
	CHEMBL54976	D009798	TRYPTOPHAN	Ocular Hypertension	0	0.0189343	D011655	Pulmonary Embolism
	CHEMBL54976	D009447	TRYPTOPHAN	Neuroblastoma	0	0.0451067	D011655	Pulmonary Embolism
	CHEMBL54976	D012559	TRYPTOPHAN	Schizophrenia	0	0.0177649	D011655	Pulmonary Embolism
	CHEMBL54976	D000690	TRYPTOPHAN	Amyotrophic Lateral Sclerosis	0	0.0436326	D011655	Pulmonary Embolism
	CHEMBL54976	D008180	TRYPTOPHAN	Lupus Erythematosus, Systemic	0	0.0544935	D011655	Pulmonary Embolism
	CHEMBL54976	D000437	TRYPTOPHAN	Alcoholism	0	0.0619908	D011655	Pulmonary Embolism
	CHEMBL54976	D000067877	TRYPTOPHAN	Autism Spectrum Disorder	0	0.0795019	D011655	Pulmonary Embolism
	CHEMBL54976	D001714	TRYPTOPHAN	Bipolar Disorder	0	0.0276349	D011655	Pulmonary Embolism
	CHEMBL54976	D009771	TRYPTOPHAN	Obsessive-Compulsive Disorder	0	0.0430918	D011655	Pulmonary Embolism
	CHEMBL54976	D003924	TRYPTOPHAN	Diabetes Mellitus, Type 2	0	0.0510326	D011655	Pulmonary Embolism
	CHEMBL54976	D000544	TRYPTOPHAN	Alzheimer Disease	0	0.0136485	D011655	Pulmonary Embolism
	CHEMBL54976	D004827	TRYPTOPHAN	Epilepsy	0	0.042278	D011655	Pulmonary Embolism
	CHEMBL54976	D005901	TRYPTOPHAN	Glaucoma	0	0.132902	D011655	Pulmonary Embolism
	CHEMBL54976	D051436	TRYPTOPHAN	Renal Insufficiency, Chronic	0	0.0191223	D011655	Pulmonary Embolism
	CHEMBL54976	D013167	TRYPTOPHAN	Spondylitis, Ankylosing	0	0.0515695	D011655	Pulmonary Embolism
	CHEMBL54976	D003863	TRYPTOPHAN	Depression	0	0.0100476	D011655	Pulmonary Embolism
	CHEMBL54976	D010003	TRYPTOPHAN	Osteoarthritis	0	0.0383789	D011655	Pulmonary Embolism
	CHEMBL54976	D000419	TRYPTOPHAN	Albuminuria	0	0.0579257	D011655	Pulmonary Embolism
	CHEMBL54976	D001281	TRYPTOPHAN	Atrial Fibrillation	0	0.0273186	D011655	Pulmonary Embolism
	CHEMBL54976	D006973	TRYPTOPHAN	Hypertension	0	0.0262061	D011655	Pulmonary Embolism
	CHEMBL54976	D006327	TRYPTOPHAN	Heart Block	0	0.0368691	D011655	Pulmonary Embolism
	CHEMBL54976	D055623	TRYPTOPHAN	Keratosis, Actinic	0	0.018808	D011655	Pulmonary Embolism
	CHEMBL54976	D001991	TRYPTOPHAN	Bronchitis	0	0.0747696	D011655	Pulmonary Embolism
	CHEMBL54976	D008175	TRYPTOPHAN	Lung Neoplasms	0	0.0706377	D011655	Pulmonary Embolism
	CHEMBL54976	D008545	TRYPTOPHAN	Melanoma	0	0.0771886	D011655	Pulmonary Embolism
	CHEMBL54976	D008228	TRYPTOPHAN	Lymphoma, Non-Hodgkin	0	0.0255599	D011655	Pulmonary Embolism
	CHEMBL54976	D002294	TRYPTOPHAN	Carcinoma, Squamous Cell	0	0.0257304	D011655	Pulmonary Embolism
	CHEMBL54976	D002349	TRYPTOPHAN	Carpal Tunnel Syndrome	0	0.0729619	D011655	Pulmonary Embolism
	CHEMBL54976	D016883	TRYPTOPHAN	Diabetic Ketoacidosis	0	0.0253218	D011655	Pulmonary Embolism
	CHEMBL54976	D001749	TRYPTOPHAN	Urinary Bladder Neoplasms	0	0.057225	D011655	Pulmonary Embolism
	CHEMBL54976	D007889	TRYPTOPHAN	Leiomyoma	0	0.038603	D011655	Pulmonary Embolism
	CHEMBL54976	D018798	TRYPTOPHAN	Anemia, Iron-Deficiency	0	0.0231906	D011655	Pulmonary Embolism
	CHEMBL54976	D000380	TRYPTOPHAN	Agranulocytosis	0	0.0420137	D011655	Pulmonary Embolism
	CHEMBL54976	D012893	TRYPTOPHAN	Sleep Wake Disorders	0	0.0116038	D011655	Pulmonary Embolism
	CHEMBL54976	D006429	TRYPTOPHAN	Hemiplegia	0	0.0187302	D011655	Pulmonary Embolism
	CHEMBL54976	D009202	TRYPTOPHAN	Cardiomyopathies	0	0.0714798	D011655	Pulmonary Embolism
	CHEMBL54976	D013345	TRYPTOPHAN	Subarachnoid Hemorrhage	0	0.00725519	D011655	Pulmonary Embolism
	CHEMBL54976	D002543	TRYPTOPHAN	Cerebral Hemorrhage	0	0.0612655	D011655	Pulmonary Embolism
	CHEMBL54976	D002544	TRYPTOPHAN	Cerebral Infarction	0	0.0309869	D011655	Pulmonary Embolism
	CHEMBL54976	D050197	TRYPTOPHAN	Arteriosclerosis	0	0.013243	D011655	Pulmonary Embolism
	CHEMBL54976	D010689	TRYPTOPHAN	Phlebitis	0	0.239336	D011655	Pulmonary Embolism
	CHEMBL54976	D006484	TRYPTOPHAN	Hemorrhoids	0	0.204427	D011655	Pulmonary Embolism
	CHEMBL54976	D007022	TRYPTOPHAN	Hypotension	0	0.079881	D011655	Pulmonary Embolism
	CHEMBL54976	D012852	TRYPTOPHAN	Sinusitis	0	0.0698443	D011655	Pulmonary Embolism
	CHEMBL54976	D010996	TRYPTOPHAN	Pleural Effusion	0	0.0874211	D011655	Pulmonary Embolism
	CHEMBL54976	D011030	TRYPTOPHAN	Pneumothorax	0	0.0525775	D011655	Pulmonary Embolism
	CHEMBL54976	D014060	TRYPTOPHAN	Tongue Diseases	0	0.0287944	D011655	Pulmonary Embolism
	CHEMBL54976	D004941	TRYPTOPHAN	Esophagitis	0	0.0426375	D011655	Pulmonary Embolism
	CHEMBL54976	D013276	TRYPTOPHAN	Stomach Ulcer	0	0.0552936	D011655	Pulmonary Embolism
	CHEMBL54976	D004415	TRYPTOPHAN	Dyspepsia	0	0.0227295	D011655	Pulmonary Embolism
	CHEMBL54976	D002769	TRYPTOPHAN	Cholelithiasis	0	0.179999	D011655	Pulmonary Embolism
	CHEMBL54976	D002764	TRYPTOPHAN	Cholecystitis	0	0.07326	D011655	Pulmonary Embolism
	CHEMBL54976	D010195	TRYPTOPHAN	Pancreatitis	0	0.0456371	D011655	Pulmonary Embolism
	CHEMBL54976	D008286	TRYPTOPHAN	Malabsorption Syndromes	0	0.0503404	D011655	Pulmonary Embolism
	CHEMBL54976	D002481	TRYPTOPHAN	Cellulitis	0	0.09083	D011655	Pulmonary Embolism
	CHEMBL54976	D011537	TRYPTOPHAN	Pruritus	0	0.0313951	D011655	Pulmonary Embolism
	CHEMBL54976	D008010	TRYPTOPHAN	Lichen Planus	0	0.0186504	D011655	Pulmonary Embolism
	CHEMBL54976	D017492	TRYPTOPHAN	Keratosis, Seborrheic	0	0.0451344	D011655	Pulmonary Embolism
	CHEMBL54976	D011704	TRYPTOPHAN	Pyelonephritis	0	0.00751249	D011655	Pulmonary Embolism
	CHEMBL54976	D058186	TRYPTOPHAN	Acute Kidney Injury	0	0.0620338	D011655	Pulmonary Embolism
	CHEMBL54976	D007676	TRYPTOPHAN	Kidney Failure, Chronic	0	0.0509811	D011655	Pulmonary Embolism
	CHEMBL54976	D003556	TRYPTOPHAN	Cystitis	0	0.0232814	D011655	Pulmonary Embolism
	CHEMBL54976	D011470	TRYPTOPHAN	Prostatic Hyperplasia	0	0.0373746	D011655	Pulmonary Embolism
	CHEMBL54976	D011472	TRYPTOPHAN	Prostatitis	0	0.0378992	D011655	Pulmonary Embolism
	CHEMBL54976	D005348	TRYPTOPHAN	Fibrocystic Breast Disease	0	0.0476661	D011655	Pulmonary Embolism
	CHEMBL54976	D006177	TRYPTOPHAN	Gynecomastia	0	0.0990881	D011655	Pulmonary Embolism
	CHEMBL54976	D004715	TRYPTOPHAN	Endometriosis	0	0.045724	D011655	Pulmonary Embolism
	CHEMBL54976	D003680	TRYPTOPHAN	Deglutition Disorders	0	0.100953	D011655	Pulmonary Embolism
	CHEMBL54976	D001201	TRYPTOPHAN	Ascites	0	0.022731	D011655	Pulmonary Embolism
	CHEMBL54976	D005076	TRYPTOPHAN	Exanthema	0	0.0472996	D011655	Pulmonary Embolism
	CHEMBL54976	D014717	TRYPTOPHAN	Vertigo	0	0.0470778	D011655	Pulmonary Embolism
	CHEMBL54976	D013575	TRYPTOPHAN	Syncope	0	0.0554582	D011655	Pulmonary Embolism
	CHEMBL54976	D007766	TRYPTOPHAN	Lacrimal Apparatus Diseases	0	0.0138665	D011655	Pulmonary Embolism
	CHEMBL54976	D006471	TRYPTOPHAN	Gastrointestinal Hemorrhage	0	0.0485599	D011655	Pulmonary Embolism
	CHEMBL54976	D010437	TRYPTOPHAN	Peptic Ulcer	0	0.0302208	D011655	Pulmonary Embolism
	CHEMBL54976	D005921	TRYPTOPHAN	Glomerulonephritis	0	0.0496699	D011655	Pulmonary Embolism
	CHEMBL54976	D006333	TRYPTOPHAN	Heart Failure	0	0.0302874	D011655	Pulmonary Embolism
	CHEMBL54976	D006547	TRYPTOPHAN	Hernia	0	0.0848946	D011655	Pulmonary Embolism
	CHEMBL54976	D006689	TRYPTOPHAN	Hodgkin Disease	0	0.00520252	D011655	Pulmonary Embolism
	CHEMBL54976	D008113	TRYPTOPHAN	Liver Neoplasms	0	0.0301219	D011655	Pulmonary Embolism
	CHEMBL54976	D010051	TRYPTOPHAN	Ovarian Neoplasms	0	0.178764	D011655	Pulmonary Embolism
	CHEMBL54976	D011471	TRYPTOPHAN	Prostatic Neoplasms	0	0.0302792	D011655	Pulmonary Embolism
	CHEMBL54976	D000647	TRYPTOPHAN	Amnesia	0	0.0274064	D011655	Pulmonary Embolism
	CHEMBL54976	D007951	TRYPTOPHAN	Leukemia, Myeloid	0	0.0848837	D011655	Pulmonary Embolism
	CHEMBL54976	D000152	TRYPTOPHAN	Acne Vulgaris	0	0.0197807	D011655	Pulmonary Embolism
	CHEMBL54976	D000740	TRYPTOPHAN	Anemia	0	0.0671423	D011655	Pulmonary Embolism
	CHEMBL54976	D001064	TRYPTOPHAN	Appendicitis	0	0.0405059	D011655	Pulmonary Embolism
	CHEMBL54976	D003248	TRYPTOPHAN	Constipation	0	0.0597907	D011655	Pulmonary Embolism
	CHEMBL54976	D015352	TRYPTOPHAN	Dry Eye Syndromes	0	0.0586442	D011655	Pulmonary Embolism
	CHEMBL54976	D004381	TRYPTOPHAN	Duodenal Ulcer	0	0.0545279	D011655	Pulmonary Embolism
	CHEMBL54976	D015837	TRYPTOPHAN	Vestibular Diseases	0	0.0301649	D011655	Pulmonary Embolism
	CHEMBL54976	D005705	TRYPTOPHAN	Gallbladder Diseases	0	0.0609144	D011655	Pulmonary Embolism
	CHEMBL54976	D006073	TRYPTOPHAN	Gout	0	0.0416881	D011655	Pulmonary Embolism
	CHEMBL54976	D001145	TRYPTOPHAN	Arrhythmias, Cardiac	0	0.0251461	D011655	Pulmonary Embolism
	CHEMBL54976	D043183	TRYPTOPHAN	Irritable Bowel Syndrome	0	0.0243621	D011655	Pulmonary Embolism
	CHEMBL54976	D001851	TRYPTOPHAN	Bone Diseases, Metabolic	0	0.00851225	D011655	Pulmonary Embolism
	CHEMBL54976	D010024	TRYPTOPHAN	Osteoporosis	0	0.0573669	D011655	Pulmonary Embolism
	CHEMBL54976	D009443	TRYPTOPHAN	Neuritis	0	0.0210342	D011655	Pulmonary Embolism
	CHEMBL54976	D010538	TRYPTOPHAN	Peritonitis	0	0.0213609	D011655	Pulmonary Embolism
	CHEMBL54976	D010998	TRYPTOPHAN	Pleurisy	0	0.0448131	D011655	Pulmonary Embolism
	CHEMBL54976	D011565	TRYPTOPHAN	Psoriasis	0	0.0956741	D011655	Pulmonary Embolism
	CHEMBL54976	D012163	TRYPTOPHAN	Retinal Detachment	0	0.0595274	D011655	Pulmonary Embolism
	CHEMBL54976	D012393	TRYPTOPHAN	Rosacea	0	0.0250407	D011655	Pulmonary Embolism
	CHEMBL54976	D006042	TRYPTOPHAN	Goiter	0	0.101093	D011655	Pulmonary Embolism
	CHEMBL54976	D002546	TRYPTOPHAN	Ischemic Attack, Transient	0	0.0559934	D011655	Pulmonary Embolism
	CHEMBL54976	D000083242	TRYPTOPHAN	Ischemic Stroke	0	0.036293	D011655	Pulmonary Embolism
	CHEMBL54976	D012891	TRYPTOPHAN	Sleep Apnea Syndromes	0	0.0381254	D011655	Pulmonary Embolism
	CHEMBL54976	D013921	TRYPTOPHAN	Thrombocytopenia	0	0.130664	D011655	Pulmonary Embolism
	CHEMBL54976	D015179	TRYPTOPHAN	Colorectal Neoplasms	0	0.0233007	D011655	Pulmonary Embolism
	CHEMBL54976	D006627	TRYPTOPHAN	Hirschsprung Disease	0	0.0140952	D011655	Pulmonary Embolism
	CHEMBL54976	D013964	TRYPTOPHAN	Thyroid Neoplasms	0	0.0153184	D011655	Pulmonary Embolism
	CHEMBL54976	D010001	TRYPTOPHAN	Osteitis Deformans	0	0.0304634	D011655	Pulmonary Embolism
	CHEMBL54976	D007018	TRYPTOPHAN	Hypopituitarism	0	0.020431	D011655	Pulmonary Embolism
	CHEMBL54976	D020246	TRYPTOPHAN	Venous Thrombosis	0	0.765482	D011655	Pulmonary Embolism
	CHEMBL54976	D000075224	TRYPTOPHAN	Cardiac Conduction System Disease	0	0.0472601	D011655	Pulmonary Embolism
	CHEMBL54976	D003731	TRYPTOPHAN	Dental Caries	0	0.0387766	D011655	Pulmonary Embolism
	CHEMBL54976	D005242	TRYPTOPHAN	Fecal Incontinence	0	0.0676357	D011655	Pulmonary Embolism
	CHEMBL54976	D016055	TRYPTOPHAN	Urinary Retention	0	0.063313	D011655	Pulmonary Embolism
	CHEMBL54976	D011141	TRYPTOPHAN	Polyuria	0	0.0324468	D011655	Pulmonary Embolism
	CHEMBL54976	D007762	TRYPTOPHAN	Labyrinthitis	0	0.0196034	D011655	Pulmonary Embolism
	CHEMBL54976	D012878	TRYPTOPHAN	Skin Neoplasms	0	0.0296621	D011655	Pulmonary Embolism
	CHEMBL54976	D009260	TRYPTOPHAN	Nail Diseases	0	0.0917744	D011655	Pulmonary Embolism
	CHEMBL54976	D016491	TRYPTOPHAN	Peripheral Vascular Diseases	0	0.0224967	D011655	Pulmonary Embolism
	CHEMBL54976	D011111	TRYPTOPHAN	Polymyalgia Rheumatica	0	0.0108859	D011655	Pulmonary Embolism
	CHEMBL54976	D013118	TRYPTOPHAN	Spinal Cord Diseases	0	0.0262218	D011655	Pulmonary Embolism
	CHEMBL54976	D014581	TRYPTOPHAN	Urticaria	0	0.0153499	D011655	Pulmonary Embolism
	CHEMBL54976	D014648	TRYPTOPHAN	Varicose Veins	0	0.0717838	D011655	Pulmonary Embolism
	CHEMBL54976	D010031	TRYPTOPHAN	Otitis	0	0.0762414	D011655	Pulmonary Embolism
	CHEMBL54976	D019966	TRYPTOPHAN	Substance-Related Disorders	0	0.0134985	D011655	Pulmonary Embolism
	CHEMBL54976	D015155	TRYPTOPHAN	Esophageal Spasm, Diffuse	0	0.0124605	D011655	Pulmonary Embolism
	CHEMBL12198	D001289	NA	Attention Deficit Disorder with Hyperactivity	0	0.0368846	D011655	Pulmonary Embolism
	CHEMBL12198	D001008	NA	Anxiety Disorders	0	0.0314788	D011655	Pulmonary Embolism
	CHEMBL12198	D013313	NA	Stress Disorders, Post-Traumatic	0	0.0586319	D011655	Pulmonary Embolism
	CHEMBL12198	D000856	NA	Anorexia Nervosa	0	0.0799428	D011655	Pulmonary Embolism
	CHEMBL12198	D015228	NA	Hypertriglyceridemia	0	0.0415507	D011655	Pulmonary Embolism
	CHEMBL12198	D003324	NA	Coronary Artery Disease	0	0.085535	D011655	Pulmonary Embolism
	CHEMBL12198	D009765	NA	Obesity	0	0.0283939	D011655	Pulmonary Embolism
	CHEMBL12198	D010300	NA	Parkinson Disease	0	0.0597413	D011655	Pulmonary Embolism
	CHEMBL12198	D013771	NA	Tetralogy of Fallot	0	0.0270099	D011655	Pulmonary Embolism
	CHEMBL12198	D001172	NA	Arthritis, Rheumatoid	0	0.013157	D011655	Pulmonary Embolism
	CHEMBL12198	D003424	NA	Crohn Disease	0	0.021505	D011655	Pulmonary Embolism
	CHEMBL12198	D003093	NA	Colitis, Ulcerative	0	0.0706007	D011655	Pulmonary Embolism
	CHEMBL12198	D015212	NA	Inflammatory Bowel Diseases	0	0.0189119	D011655	Pulmonary Embolism
	CHEMBL12198	D002761	NA	Cholangitis	0	0.0867971	D011655	Pulmonary Embolism
	CHEMBL12198	D017098	NA	IgA Deficiency	0	0.0519507	D011655	Pulmonary Embolism
	CHEMBL12198	D008268	NA	Macular Degeneration	0	0.0345964	D011655	Pulmonary Embolism
	CHEMBL12198	D034381	NA	Hearing Loss	0	0.044275	D011655	Pulmonary Embolism
	CHEMBL12198	D000505	NA	Alopecia	0	0.0253281	D011655	Pulmonary Embolism
	CHEMBL12198	D019226	NA	Oral Ulcer	0	0.0456236	D011655	Pulmonary Embolism
	CHEMBL12198	D000787	NA	Angina Pectoris	0	0.0191993	D011655	Pulmonary Embolism
	CHEMBL12198	D065631	NA	Rhinitis, Allergic	0	0.0919508	D011655	Pulmonary Embolism
	CHEMBL12198	D001249	NA	Asthma	0	0.0165644	D011655	Pulmonary Embolism
	CHEMBL12198	D005764	NA	Gastroesophageal Reflux	0	0.0383717	D011655	Pulmonary Embolism
	CHEMBL12198	D007037	NA	Hypothyroidism	0	0.0779209	D011655	Pulmonary Embolism
	CHEMBL12198	D008881	NA	Migraine Disorders	0	0.0867368	D011655	Pulmonary Embolism
	CHEMBL12198	D004485	NA	Eczema	0	0.0300697	D011655	Pulmonary Embolism
	CHEMBL12198	D006937	NA	Hypercholesterolemia	0	0.091012	D011655	Pulmonary Embolism
	CHEMBL12198	D012626	NA	Sebaceous Gland Neoplasms	0	0.0472054	D011655	Pulmonary Embolism
	CHEMBL12198	D001943	NA	Breast Neoplasms	0	0.094022	D011655	Pulmonary Embolism
	CHEMBL12198	D002280	NA	Carcinoma, Basal Cell	0	0.0401688	D011655	Pulmonary Embolism
	CHEMBL12198	D000230	NA	Adenocarcinoma	0	0.02583	D011655	Pulmonary Embolism
	CHEMBL12198	D002386	NA	Cataract	0	0.0174123	D011655	Pulmonary Embolism
	CHEMBL12198	D006552	NA	Hernia, Inguinal	0	0.0167572	D011655	Pulmonary Embolism
	CHEMBL12198	D012005	NA	Rectal Prolapse	0	0.0150399	D011655	Pulmonary Embolism
	CHEMBL12198	D014029	NA	Tobacco Use Disorder	0	0.351772	D011655	Pulmonary Embolism
	CHEMBL12198	D009203	NA	Myocardial Infarction	0	0.0771222	D011655	Pulmonary Embolism
	CHEMBL12198	D005756	NA	Gastritis	0	0.0202385	D011655	Pulmonary Embolism
	CHEMBL12198	D006548	NA	Hernia, Diaphragmatic	0	0.0764475	D011655	Pulmonary Embolism
	CHEMBL12198	D000076385	NA	Diverticular Diseases	0	0.0307119	D011655	Pulmonary Embolism
	CHEMBL12198	D007319	NA	Sleep Initiation and Maintenance Disorders	0	0.0253724	D011655	Pulmonary Embolism
	CHEMBL12198	D009290	NA	Narcolepsy	0	0.0580742	D011655	Pulmonary Embolism
	CHEMBL12198	D003922	NA	Diabetes Mellitus, Type 1	0	0.0347015	D011655	Pulmonary Embolism
	CHEMBL12198	D002446	NA	Celiac Disease	0	0.0440848	D011655	Pulmonary Embolism
	CHEMBL12198	D008105	NA	Liver Cirrhosis, Biliary	0	0.027776	D011655	Pulmonary Embolism
	CHEMBL12198	D014820	NA	Vitiligo	0	0.0410274	D011655	Pulmonary Embolism
	CHEMBL12198	D009798	NA	Ocular Hypertension	0	0.179066	D011655	Pulmonary Embolism
	CHEMBL12198	D009447	NA	Neuroblastoma	0	0.0178433	D011655	Pulmonary Embolism
	CHEMBL12198	D012559	NA	Schizophrenia	0	0.0378687	D011655	Pulmonary Embolism
	CHEMBL12198	D000690	NA	Amyotrophic Lateral Sclerosis	0	0.0392602	D011655	Pulmonary Embolism
	CHEMBL12198	D008180	NA	Lupus Erythematosus, Systemic	0	0.0552694	D011655	Pulmonary Embolism
	CHEMBL12198	D000437	NA	Alcoholism	0	0.0391436	D011655	Pulmonary Embolism
	CHEMBL12198	D000067877	NA	Autism Spectrum Disorder	0	0.0522893	D011655	Pulmonary Embolism
	CHEMBL12198	D001714	NA	Bipolar Disorder	0	0.00853611	D011655	Pulmonary Embolism
	CHEMBL12198	D009771	NA	Obsessive-Compulsive Disorder	0	0.0418878	D011655	Pulmonary Embolism
	CHEMBL12198	D003924	NA	Diabetes Mellitus, Type 2	0	0.0256371	D011655	Pulmonary Embolism
	CHEMBL12198	D000544	NA	Alzheimer Disease	0	0.037359	D011655	Pulmonary Embolism
	CHEMBL12198	D004827	NA	Epilepsy	0	0.0225285	D011655	Pulmonary Embolism
	CHEMBL12198	D005901	NA	Glaucoma	0	0.0591902	D011655	Pulmonary Embolism
	CHEMBL12198	D051436	NA	Renal Insufficiency, Chronic	0	0.0271248	D011655	Pulmonary Embolism
	CHEMBL12198	D013167	NA	Spondylitis, Ankylosing	0	0.0406531	D011655	Pulmonary Embolism
	CHEMBL12198	D003863	NA	Depression	0	0.0595486	D011655	Pulmonary Embolism
	CHEMBL12198	D010003	NA	Osteoarthritis	0	0.0271448	D011655	Pulmonary Embolism
	CHEMBL12198	D000419	NA	Albuminuria	0	0.0199402	D011655	Pulmonary Embolism
	CHEMBL12198	D001281	NA	Atrial Fibrillation	0	0.0165537	D011655	Pulmonary Embolism
	CHEMBL12198	D006973	NA	Hypertension	0	0.0311421	D011655	Pulmonary Embolism
	CHEMBL12198	D006327	NA	Heart Block	0	0.0396441	D011655	Pulmonary Embolism
	CHEMBL12198	D055623	NA	Keratosis, Actinic	0	0.0453765	D011655	Pulmonary Embolism
	CHEMBL12198	D001991	NA	Bronchitis	0	0.0539876	D011655	Pulmonary Embolism
	CHEMBL12198	D008175	NA	Lung Neoplasms	0	0.0239698	D011655	Pulmonary Embolism
	CHEMBL12198	D008545	NA	Melanoma	0	0.0131644	D011655	Pulmonary Embolism
	CHEMBL12198	D008228	NA	Lymphoma, Non-Hodgkin	0	0.0650586	D011655	Pulmonary Embolism
	CHEMBL12198	D002294	NA	Carcinoma, Squamous Cell	0	0.04755	D011655	Pulmonary Embolism
	CHEMBL12198	D002349	NA	Carpal Tunnel Syndrome	0	0.0456044	D011655	Pulmonary Embolism
	CHEMBL12198	D016883	NA	Diabetic Ketoacidosis	0	0.0080283	D011655	Pulmonary Embolism
	CHEMBL12198	D001749	NA	Urinary Bladder Neoplasms	0	0.0449744	D011655	Pulmonary Embolism
	CHEMBL12198	D007889	NA	Leiomyoma	0	0.0271997	D011655	Pulmonary Embolism
	CHEMBL12198	D018798	NA	Anemia, Iron-Deficiency	0	0.00726925	D011655	Pulmonary Embolism
	CHEMBL12198	D000380	NA	Agranulocytosis	0	0.0993638	D011655	Pulmonary Embolism
	CHEMBL12198	D012893	NA	Sleep Wake Disorders	0	0.0949215	D011655	Pulmonary Embolism
	CHEMBL12198	D006429	NA	Hemiplegia	0	0.112252	D011655	Pulmonary Embolism
	CHEMBL12198	D009202	NA	Cardiomyopathies	0	0.0310744	D011655	Pulmonary Embolism
	CHEMBL12198	D013345	NA	Subarachnoid Hemorrhage	0	0.0658014	D011655	Pulmonary Embolism
	CHEMBL12198	D002543	NA	Cerebral Hemorrhage	0	0.0579256	D011655	Pulmonary Embolism
	CHEMBL12198	D002544	NA	Cerebral Infarction	0	0.0733054	D011655	Pulmonary Embolism
	CHEMBL12198	D050197	NA	Arteriosclerosis	0	0.0115222	D011655	Pulmonary Embolism
	CHEMBL12198	D010689	NA	Phlebitis	0	0.257829	D011655	Pulmonary Embolism
	CHEMBL12198	D006484	NA	Hemorrhoids	0	0.311605	D011655	Pulmonary Embolism
	CHEMBL12198	D007022	NA	Hypotension	0	0.0597951	D011655	Pulmonary Embolism
	CHEMBL12198	D012852	NA	Sinusitis	0	0.029502	D011655	Pulmonary Embolism
	CHEMBL12198	D010996	NA	Pleural Effusion	0	0.0488925	D011655	Pulmonary Embolism
	CHEMBL12198	D011030	NA	Pneumothorax	0	0.0236998	D011655	Pulmonary Embolism
	CHEMBL12198	D014060	NA	Tongue Diseases	0	0.0417447	D011655	Pulmonary Embolism
	CHEMBL12198	D004941	NA	Esophagitis	0	0.0666801	D011655	Pulmonary Embolism
	CHEMBL12198	D013276	NA	Stomach Ulcer	0	0.110615	D011655	Pulmonary Embolism
	CHEMBL12198	D004415	NA	Dyspepsia	0	0.0854486	D011655	Pulmonary Embolism
	CHEMBL12198	D002769	NA	Cholelithiasis	0	0.108924	D011655	Pulmonary Embolism
	CHEMBL12198	D002764	NA	Cholecystitis	0	0.0463343	D011655	Pulmonary Embolism
	CHEMBL12198	D010195	NA	Pancreatitis	0	0.0410078	D011655	Pulmonary Embolism
	CHEMBL12198	D008286	NA	Malabsorption Syndromes	0	0.0722517	D011655	Pulmonary Embolism
	CHEMBL12198	D002481	NA	Cellulitis	0	0.0331645	D011655	Pulmonary Embolism
	CHEMBL12198	D011537	NA	Pruritus	0	0.0705205	D011655	Pulmonary Embolism
	CHEMBL12198	D008010	NA	Lichen Planus	0	0.0472839	D011655	Pulmonary Embolism
	CHEMBL12198	D017492	NA	Keratosis, Seborrheic	0	0.0253275	D011655	Pulmonary Embolism
	CHEMBL12198	D011704	NA	Pyelonephritis	0	0.0197516	D011655	Pulmonary Embolism
	CHEMBL12198	D058186	NA	Acute Kidney Injury	0	0.0933077	D011655	Pulmonary Embolism
	CHEMBL12198	D007676	NA	Kidney Failure, Chronic	0	0.0281057	D011655	Pulmonary Embolism
	CHEMBL12198	D003556	NA	Cystitis	0	0.00881237	D011655	Pulmonary Embolism
	CHEMBL12198	D011470	NA	Prostatic Hyperplasia	0	0.0711778	D011655	Pulmonary Embolism
	CHEMBL12198	D011472	NA	Prostatitis	0	0.062101	D011655	Pulmonary Embolism
	CHEMBL12198	D005348	NA	Fibrocystic Breast Disease	0	0.023753	D011655	Pulmonary Embolism
	CHEMBL12198	D006177	NA	Gynecomastia	0	0.0080737	D011655	Pulmonary Embolism
	CHEMBL12198	D004715	NA	Endometriosis	0	0.0454207	D011655	Pulmonary Embolism
	CHEMBL12198	D003680	NA	Deglutition Disorders	0	0.0429507	D011655	Pulmonary Embolism
	CHEMBL12198	D001201	NA	Ascites	0	0.081196	D011655	Pulmonary Embolism
	CHEMBL12198	D005076	NA	Exanthema	0	0.0675845	D011655	Pulmonary Embolism
	CHEMBL12198	D014717	NA	Vertigo	0	0.0411112	D011655	Pulmonary Embolism
	CHEMBL12198	D013575	NA	Syncope	0	0.0569891	D011655	Pulmonary Embolism
	CHEMBL12198	D007766	NA	Lacrimal Apparatus Diseases	0	0.0850864	D011655	Pulmonary Embolism
	CHEMBL12198	D006471	NA	Gastrointestinal Hemorrhage	0	0.0191687	D011655	Pulmonary Embolism
	CHEMBL12198	D010437	NA	Peptic Ulcer	0	0.0131272	D011655	Pulmonary Embolism
	CHEMBL12198	D005921	NA	Glomerulonephritis	0	0.0280023	D011655	Pulmonary Embolism
	CHEMBL12198	D006333	NA	Heart Failure	0	0.028217	D011655	Pulmonary Embolism
	CHEMBL12198	D006547	NA	Hernia	0	0.049912	D011655	Pulmonary Embolism
	CHEMBL12198	D006689	NA	Hodgkin Disease	0	0.0200545	D011655	Pulmonary Embolism
	CHEMBL12198	D008113	NA	Liver Neoplasms	0	0.0367076	D011655	Pulmonary Embolism
	CHEMBL12198	D010051	NA	Ovarian Neoplasms	0	0.180987	D011655	Pulmonary Embolism
	CHEMBL12198	D011471	NA	Prostatic Neoplasms	0	0.0157101	D011655	Pulmonary Embolism
	CHEMBL12198	D000647	NA	Amnesia	0	0.0275836	D011655	Pulmonary Embolism
	CHEMBL12198	D007951	NA	Leukemia, Myeloid	0	0.0894294	D011655	Pulmonary Embolism
	CHEMBL12198	D000152	NA	Acne Vulgaris	0	0.0269079	D011655	Pulmonary Embolism
	CHEMBL12198	D000740	NA	Anemia	0	0.0198241	D011655	Pulmonary Embolism
	CHEMBL12198	D001064	NA	Appendicitis	0	0.0174902	D011655	Pulmonary Embolism
	CHEMBL12198	D003248	NA	Constipation	0	0.090524	D011655	Pulmonary Embolism
	CHEMBL12198	D015352	NA	Dry Eye Syndromes	0	0.0510037	D011655	Pulmonary Embolism
	CHEMBL12198	D004381	NA	Duodenal Ulcer	0	0.0567702	D011655	Pulmonary Embolism
	CHEMBL12198	D015837	NA	Vestibular Diseases	0	0.120102	D011655	Pulmonary Embolism
	CHEMBL12198	D005705	NA	Gallbladder Diseases	0	0.0195259	D011655	Pulmonary Embolism
	CHEMBL12198	D006073	NA	Gout	0	0.0411264	D011655	Pulmonary Embolism
	CHEMBL12198	D001145	NA	Arrhythmias, Cardiac	0	0.115149	D011655	Pulmonary Embolism
	CHEMBL12198	D043183	NA	Irritable Bowel Syndrome	0	0.0185568	D011655	Pulmonary Embolism
	CHEMBL12198	D001851	NA	Bone Diseases, Metabolic	0	0.078688	D011655	Pulmonary Embolism
	CHEMBL12198	D010024	NA	Osteoporosis	0	0.0425612	D011655	Pulmonary Embolism
	CHEMBL12198	D009443	NA	Neuritis	0	0.0920007	D011655	Pulmonary Embolism
	CHEMBL12198	D010538	NA	Peritonitis	0	0.0153038	D011655	Pulmonary Embolism
	CHEMBL12198	D010998	NA	Pleurisy	0	0.0139886	D011655	Pulmonary Embolism
	CHEMBL12198	D011565	NA	Psoriasis	0	0.0401208	D011655	Pulmonary Embolism
	CHEMBL12198	D012163	NA	Retinal Detachment	0	0.0287999	D011655	Pulmonary Embolism
	CHEMBL12198	D012393	NA	Rosacea	0	0.0167313	D011655	Pulmonary Embolism
	CHEMBL12198	D006042	NA	Goiter	0	0.0141376	D011655	Pulmonary Embolism
	CHEMBL12198	D002546	NA	Ischemic Attack, Transient	0	0.0188951	D011655	Pulmonary Embolism
	CHEMBL12198	D000083242	NA	Ischemic Stroke	0	0.0472025	D011655	Pulmonary Embolism
	CHEMBL12198	D012891	NA	Sleep Apnea Syndromes	0	0.0787426	D011655	Pulmonary Embolism
	CHEMBL12198	D013921	NA	Thrombocytopenia	0	0.0525623	D011655	Pulmonary Embolism
	CHEMBL12198	D015179	NA	Colorectal Neoplasms	0	0.0477057	D011655	Pulmonary Embolism
	CHEMBL12198	D006627	NA	Hirschsprung Disease	0	0.0433998	D011655	Pulmonary Embolism
	CHEMBL12198	D013964	NA	Thyroid Neoplasms	0	0.0573208	D011655	Pulmonary Embolism
	CHEMBL12198	D010001	NA	Osteitis Deformans	0	0.019881	D011655	Pulmonary Embolism
	CHEMBL12198	D007018	NA	Hypopituitarism	0	0.0285593	D011655	Pulmonary Embolism
	CHEMBL12198	D020246	NA	Venous Thrombosis	0	0.863075	D011655	Pulmonary Embolism
	CHEMBL12198	D000075224	NA	Cardiac Conduction System Disease	0	0.074018	D011655	Pulmonary Embolism
	CHEMBL12198	D003731	NA	Dental Caries	0	0.022546	D011655	Pulmonary Embolism
	CHEMBL12198	D005242	NA	Fecal Incontinence	0	0.0513149	D011655	Pulmonary Embolism
	CHEMBL12198	D016055	NA	Urinary Retention	0	0.0383603	D011655	Pulmonary Embolism
	CHEMBL12198	D011141	NA	Polyuria	0	0.0834146	D011655	Pulmonary Embolism
	CHEMBL12198	D007762	NA	Labyrinthitis	0	0.04743	D011655	Pulmonary Embolism
	CHEMBL12198	D012878	NA	Skin Neoplasms	0	0.0481088	D011655	Pulmonary Embolism
	CHEMBL12198	D009260	NA	Nail Diseases	0	0.0389739	D011655	Pulmonary Embolism
	CHEMBL12198	D016491	NA	Peripheral Vascular Diseases	0	0.0468419	D011655	Pulmonary Embolism
	CHEMBL12198	D011111	NA	Polymyalgia Rheumatica	0	0.00862452	D011655	Pulmonary Embolism
	CHEMBL12198	D013118	NA	Spinal Cord Diseases	0	0.169138	D011655	Pulmonary Embolism
	CHEMBL12198	D014581	NA	Urticaria	0	0.0355906	D011655	Pulmonary Embolism
	CHEMBL12198	D014648	NA	Varicose Veins	0	0.0230001	D011655	Pulmonary Embolism
	CHEMBL12198	D010031	NA	Otitis	0	0.0400147	D011655	Pulmonary Embolism
	CHEMBL12198	D019966	NA	Substance-Related Disorders	0	0.0426116	D011655	Pulmonary Embolism
	CHEMBL12198	D015155	NA	Esophageal Spasm, Diffuse	0	0.0118378	D011655	Pulmonary Embolism
	CHEMBL11298	D001289	NA	Attention Deficit Disorder with Hyperactivity	0	0.0598722	D011655	Pulmonary Embolism
	CHEMBL11298	D001008	NA	Anxiety Disorders	0	0.0172876	D011655	Pulmonary Embolism
	CHEMBL11298	D013313	NA	Stress Disorders, Post-Traumatic	0	0.0314112	D011655	Pulmonary Embolism
	CHEMBL11298	D000856	NA	Anorexia Nervosa	0	0.034324	D011655	Pulmonary Embolism
	CHEMBL11298	D015228	NA	Hypertriglyceridemia	0	0.0410819	D011655	Pulmonary Embolism
	CHEMBL11298	D003324	NA	Coronary Artery Disease	0	0.0563988	D011655	Pulmonary Embolism
	CHEMBL11298	D009765	NA	Obesity	0	0.0153711	D011655	Pulmonary Embolism
	CHEMBL11298	D010300	NA	Parkinson Disease	0	0.0621091	D011655	Pulmonary Embolism
	CHEMBL11298	D013771	NA	Tetralogy of Fallot	0	0.045608	D011655	Pulmonary Embolism
	CHEMBL11298	D001172	NA	Arthritis, Rheumatoid	0	0.0693697	D011655	Pulmonary Embolism
	CHEMBL11298	D003424	NA	Crohn Disease	0	0.0343804	D011655	Pulmonary Embolism
	CHEMBL11298	D003093	NA	Colitis, Ulcerative	0	0.0353829	D011655	Pulmonary Embolism
	CHEMBL11298	D015212	NA	Inflammatory Bowel Diseases	0	0.0321955	D011655	Pulmonary Embolism
	CHEMBL11298	D002761	NA	Cholangitis	0	0.0501708	D011655	Pulmonary Embolism
	CHEMBL11298	D017098	NA	IgA Deficiency	0	0.171372	D011655	Pulmonary Embolism
	CHEMBL11298	D008268	NA	Macular Degeneration	0	0.0467747	D011655	Pulmonary Embolism
	CHEMBL11298	D034381	NA	Hearing Loss	0	0.0476043	D011655	Pulmonary Embolism
	CHEMBL11298	D000505	NA	Alopecia	0	0.0504688	D011655	Pulmonary Embolism
	CHEMBL11298	D019226	NA	Oral Ulcer	0	0.00724196	D011655	Pulmonary Embolism
	CHEMBL11298	D000787	NA	Angina Pectoris	0	0.041935	D011655	Pulmonary Embolism
	CHEMBL11298	D065631	NA	Rhinitis, Allergic	0	0.0260924	D011655	Pulmonary Embolism
	CHEMBL11298	D001249	NA	Asthma	0	0.015065	D011655	Pulmonary Embolism
	CHEMBL11298	D005764	NA	Gastroesophageal Reflux	0	0.046183	D011655	Pulmonary Embolism
	CHEMBL11298	D007037	NA	Hypothyroidism	0	0.0279007	D011655	Pulmonary Embolism
	CHEMBL11298	D008881	NA	Migraine Disorders	0	0.0376639	D011655	Pulmonary Embolism
	CHEMBL11298	D004485	NA	Eczema	0	0.0670525	D011655	Pulmonary Embolism
	CHEMBL11298	D006937	NA	Hypercholesterolemia	0	0.057052	D011655	Pulmonary Embolism
	CHEMBL11298	D012626	NA	Sebaceous Gland Neoplasms	0	0.0336789	D011655	Pulmonary Embolism
	CHEMBL11298	D001943	NA	Breast Neoplasms	0	0.0763761	D011655	Pulmonary Embolism
	CHEMBL11298	D002280	NA	Carcinoma, Basal Cell	0	0.022359	D011655	Pulmonary Embolism
	CHEMBL11298	D000230	NA	Adenocarcinoma	0	0.0184136	D011655	Pulmonary Embolism
	CHEMBL11298	D002386	NA	Cataract	0	0.0121061	D011655	Pulmonary Embolism
	CHEMBL11298	D006552	NA	Hernia, Inguinal	0	0.10888	D011655	Pulmonary Embolism
	CHEMBL11298	D012005	NA	Rectal Prolapse	0	0.0235004	D011655	Pulmonary Embolism
	CHEMBL11298	D014029	NA	Tobacco Use Disorder	0	0.0240071	D011655	Pulmonary Embolism
	CHEMBL11298	D009203	NA	Myocardial Infarction	0	0.132109	D011655	Pulmonary Embolism
	CHEMBL11298	D005756	NA	Gastritis	0	0.0128804	D011655	Pulmonary Embolism
	CHEMBL11298	D006548	NA	Hernia, Diaphragmatic	0	0.0503162	D011655	Pulmonary Embolism
	CHEMBL11298	D000076385	NA	Diverticular Diseases	0	0.0258709	D011655	Pulmonary Embolism
	CHEMBL11298	D007319	NA	Sleep Initiation and Maintenance Disorders	0	0.0302748	D011655	Pulmonary Embolism
	CHEMBL11298	D009290	NA	Narcolepsy	0	0.0283728	D011655	Pulmonary Embolism
	CHEMBL11298	D003922	NA	Diabetes Mellitus, Type 1	0	0.0219014	D011655	Pulmonary Embolism
	CHEMBL11298	D002446	NA	Celiac Disease	0	0.0340924	D011655	Pulmonary Embolism
	CHEMBL11298	D008105	NA	Liver Cirrhosis, Biliary	0	0.0842641	D011655	Pulmonary Embolism
	CHEMBL11298	D014820	NA	Vitiligo	0	0.0476181	D011655	Pulmonary Embolism
	CHEMBL11298	D009798	NA	Ocular Hypertension	0	0.137406	D011655	Pulmonary Embolism
	CHEMBL11298	D009447	NA	Neuroblastoma	0	0.00983962	D011655	Pulmonary Embolism
	CHEMBL11298	D012559	NA	Schizophrenia	0	0.00920878	D011655	Pulmonary Embolism
	CHEMBL11298	D000690	NA	Amyotrophic Lateral Sclerosis	0	0.0194621	D011655	Pulmonary Embolism
	CHEMBL11298	D008180	NA	Lupus Erythematosus, Systemic	0	0.037255	D011655	Pulmonary Embolism
	CHEMBL11298	D000437	NA	Alcoholism	0	0.0497375	D011655	Pulmonary Embolism
	CHEMBL11298	D000067877	NA	Autism Spectrum Disorder	0	0.0651237	D011655	Pulmonary Embolism
	CHEMBL11298	D001714	NA	Bipolar Disorder	0	0.0107894	D011655	Pulmonary Embolism
	CHEMBL11298	D009771	NA	Obsessive-Compulsive Disorder	0	0.0506648	D011655	Pulmonary Embolism
	CHEMBL11298	D003924	NA	Diabetes Mellitus, Type 2	0	0.0752078	D011655	Pulmonary Embolism
	CHEMBL11298	D000544	NA	Alzheimer Disease	0	0.0281131	D011655	Pulmonary Embolism
	CHEMBL11298	D004827	NA	Epilepsy	0	0.0945405	D011655	Pulmonary Embolism
	CHEMBL11298	D005901	NA	Glaucoma	0	0.0614108	D011655	Pulmonary Embolism
	CHEMBL11298	D051436	NA	Renal Insufficiency, Chronic	0	0.0250327	D011655	Pulmonary Embolism
	CHEMBL11298	D013167	NA	Spondylitis, Ankylosing	0	0.0539295	D011655	Pulmonary Embolism
	CHEMBL11298	D003863	NA	Depression	0	0.0200663	D011655	Pulmonary Embolism
	CHEMBL11298	D010003	NA	Osteoarthritis	0	0.0181449	D011655	Pulmonary Embolism
	CHEMBL11298	D000419	NA	Albuminuria	0	0.0638338	D011655	Pulmonary Embolism
	CHEMBL11298	D001281	NA	Atrial Fibrillation	0	0.0112289	D011655	Pulmonary Embolism
	CHEMBL11298	D006973	NA	Hypertension	0	0.0727227	D011655	Pulmonary Embolism
	CHEMBL11298	D006327	NA	Heart Block	0	0.0160155	D011655	Pulmonary Embolism
	CHEMBL11298	D055623	NA	Keratosis, Actinic	0	0.027774	D011655	Pulmonary Embolism
	CHEMBL11298	D001991	NA	Bronchitis	0	0.0637413	D011655	Pulmonary Embolism
	CHEMBL11298	D008175	NA	Lung Neoplasms	0	0.0276869	D011655	Pulmonary Embolism
	CHEMBL11298	D008545	NA	Melanoma	0	0.0290863	D011655	Pulmonary Embolism
	CHEMBL11298	D008228	NA	Lymphoma, Non-Hodgkin	0	0.0184303	D011655	Pulmonary Embolism
	CHEMBL11298	D002294	NA	Carcinoma, Squamous Cell	0	0.0470302	D011655	Pulmonary Embolism
	CHEMBL11298	D002349	NA	Carpal Tunnel Syndrome	0	0.0606	D011655	Pulmonary Embolism
	CHEMBL11298	D016883	NA	Diabetic Ketoacidosis	0	0.0190984	D011655	Pulmonary Embolism
	CHEMBL11298	D001749	NA	Urinary Bladder Neoplasms	0	0.0290661	D011655	Pulmonary Embolism
	CHEMBL11298	D007889	NA	Leiomyoma	0	0.0891022	D011655	Pulmonary Embolism
	CHEMBL11298	D018798	NA	Anemia, Iron-Deficiency	0	0.0322493	D011655	Pulmonary Embolism
	CHEMBL11298	D000380	NA	Agranulocytosis	0	0.0213245	D011655	Pulmonary Embolism
	CHEMBL11298	D012893	NA	Sleep Wake Disorders	0	0.0246845	D011655	Pulmonary Embolism
	CHEMBL11298	D006429	NA	Hemiplegia	0	0.130887	D011655	Pulmonary Embolism
	CHEMBL11298	D009202	NA	Cardiomyopathies	0	0.014908	D011655	Pulmonary Embolism
	CHEMBL11298	D013345	NA	Subarachnoid Hemorrhage	0	0.0262121	D011655	Pulmonary Embolism
	CHEMBL11298	D002543	NA	Cerebral Hemorrhage	0	0.0783	D011655	Pulmonary Embolism
	CHEMBL11298	D002544	NA	Cerebral Infarction	0	0.0340358	D011655	Pulmonary Embolism
	CHEMBL11298	D050197	NA	Arteriosclerosis	0	0.0157818	D011655	Pulmonary Embolism
	CHEMBL11298	D010689	NA	Phlebitis	0	0.238384	D011655	Pulmonary Embolism
	CHEMBL11298	D006484	NA	Hemorrhoids	0	0.264253	D011655	Pulmonary Embolism
	CHEMBL11298	D007022	NA	Hypotension	0	0.0654086	D011655	Pulmonary Embolism
	CHEMBL11298	D012852	NA	Sinusitis	0	0.0128123	D011655	Pulmonary Embolism
	CHEMBL11298	D010996	NA	Pleural Effusion	0	0.118428	D011655	Pulmonary Embolism
	CHEMBL11298	D011030	NA	Pneumothorax	0	0.0143521	D011655	Pulmonary Embolism
	CHEMBL11298	D014060	NA	Tongue Diseases	0	0.0425072	D011655	Pulmonary Embolism
	CHEMBL11298	D004941	NA	Esophagitis	0	0.0605321	D011655	Pulmonary Embolism
	CHEMBL11298	D013276	NA	Stomach Ulcer	0	0.0417389	D011655	Pulmonary Embolism
	CHEMBL11298	D004415	NA	Dyspepsia	0	0.0331597	D011655	Pulmonary Embolism
	CHEMBL11298	D002769	NA	Cholelithiasis	0	0.119252	D011655	Pulmonary Embolism
	CHEMBL11298	D002764	NA	Cholecystitis	0	0.0174072	D011655	Pulmonary Embolism
	CHEMBL11298	D010195	NA	Pancreatitis	0	0.068029	D011655	Pulmonary Embolism
	CHEMBL11298	D008286	NA	Malabsorption Syndromes	0	0.0205428	D011655	Pulmonary Embolism
	CHEMBL11298	D002481	NA	Cellulitis	0	0.0385611	D011655	Pulmonary Embolism
	CHEMBL11298	D011537	NA	Pruritus	0	0.0367116	D011655	Pulmonary Embolism
	CHEMBL11298	D008010	NA	Lichen Planus	0	0.0192713	D011655	Pulmonary Embolism
	CHEMBL11298	D017492	NA	Keratosis, Seborrheic	0	0.0290761	D011655	Pulmonary Embolism
	CHEMBL11298	D011704	NA	Pyelonephritis	0	0.0275505	D011655	Pulmonary Embolism
	CHEMBL11298	D058186	NA	Acute Kidney Injury	0	0.0623668	D011655	Pulmonary Embolism
	CHEMBL11298	D007676	NA	Kidney Failure, Chronic	0	0.0503407	D011655	Pulmonary Embolism
	CHEMBL11298	D003556	NA	Cystitis	0	0.0301145	D011655	Pulmonary Embolism
	CHEMBL11298	D011470	NA	Prostatic Hyperplasia	0	0.0500505	D011655	Pulmonary Embolism
	CHEMBL11298	D011472	NA	Prostatitis	0	0.0129091	D011655	Pulmonary Embolism
	CHEMBL11298	D005348	NA	Fibrocystic Breast Disease	0	0.135453	D011655	Pulmonary Embolism
	CHEMBL11298	D006177	NA	Gynecomastia	0	0.121353	D011655	Pulmonary Embolism
	CHEMBL11298	D004715	NA	Endometriosis	0	0.0744332	D011655	Pulmonary Embolism
	CHEMBL11298	D003680	NA	Deglutition Disorders	0	0.021311	D011655	Pulmonary Embolism
	CHEMBL11298	D001201	NA	Ascites	0	0.0436161	D011655	Pulmonary Embolism
	CHEMBL11298	D005076	NA	Exanthema	0	0.0210184	D011655	Pulmonary Embolism
	CHEMBL11298	D014717	NA	Vertigo	0	0.108617	D011655	Pulmonary Embolism
	CHEMBL11298	D013575	NA	Syncope	0	0.0495242	D011655	Pulmonary Embolism
	CHEMBL11298	D007766	NA	Lacrimal Apparatus Diseases	0	0.0396179	D011655	Pulmonary Embolism
	CHEMBL11298	D006471	NA	Gastrointestinal Hemorrhage	0	0.0462891	D011655	Pulmonary Embolism
	CHEMBL11298	D010437	NA	Peptic Ulcer	0	0.0376615	D011655	Pulmonary Embolism
	CHEMBL11298	D005921	NA	Glomerulonephritis	0	0.033677	D011655	Pulmonary Embolism
	CHEMBL11298	D006333	NA	Heart Failure	0	0.0254119	D011655	Pulmonary Embolism
	CHEMBL11298	D006547	NA	Hernia	0	0.0175497	D011655	Pulmonary Embolism
	CHEMBL11298	D006689	NA	Hodgkin Disease	0	0.0479756	D011655	Pulmonary Embolism
	CHEMBL11298	D008113	NA	Liver Neoplasms	0	0.0478771	D011655	Pulmonary Embolism
	CHEMBL11298	D010051	NA	Ovarian Neoplasms	0	0.206511	D011655	Pulmonary Embolism
	CHEMBL11298	D011471	NA	Prostatic Neoplasms	0	0.0399944	D011655	Pulmonary Embolism
	CHEMBL11298	D000647	NA	Amnesia	0	0.0518641	D011655	Pulmonary Embolism
	CHEMBL11298	D007951	NA	Leukemia, Myeloid	0	0.018687	D011655	Pulmonary Embolism
	CHEMBL11298	D000152	NA	Acne Vulgaris	0	0.0196347	D011655	Pulmonary Embolism
	CHEMBL11298	D000740	NA	Anemia	0	0.0236027	D011655	Pulmonary Embolism
	CHEMBL11298	D001064	NA	Appendicitis	0	0.00739508	D011655	Pulmonary Embolism
	CHEMBL11298	D003248	NA	Constipation	0	0.0291748	D011655	Pulmonary Embolism
	CHEMBL11298	D015352	NA	Dry Eye Syndromes	0	0.0341313	D011655	Pulmonary Embolism
	CHEMBL11298	D004381	NA	Duodenal Ulcer	0	0.0136169	D011655	Pulmonary Embolism
	CHEMBL11298	D015837	NA	Vestibular Diseases	0	0.0296862	D011655	Pulmonary Embolism
	CHEMBL11298	D005705	NA	Gallbladder Diseases	0	0.0106369	D011655	Pulmonary Embolism
	CHEMBL11298	D006073	NA	Gout	0	0.0558214	D011655	Pulmonary Embolism
	CHEMBL11298	D001145	NA	Arrhythmias, Cardiac	0	0.0878879	D011655	Pulmonary Embolism
	CHEMBL11298	D043183	NA	Irritable Bowel Syndrome	0	0.0153195	D011655	Pulmonary Embolism
	CHEMBL11298	D001851	NA	Bone Diseases, Metabolic	0	0.0465163	D011655	Pulmonary Embolism
	CHEMBL11298	D010024	NA	Osteoporosis	0	0.053959	D011655	Pulmonary Embolism
	CHEMBL11298	D009443	NA	Neuritis	0	0.0580653	D011655	Pulmonary Embolism
	CHEMBL11298	D010538	NA	Peritonitis	0	0.00522202	D011655	Pulmonary Embolism
	CHEMBL11298	D010998	NA	Pleurisy	0	0.147728	D011655	Pulmonary Embolism
	CHEMBL11298	D011565	NA	Psoriasis	0	0.0688571	D011655	Pulmonary Embolism
	CHEMBL11298	D012163	NA	Retinal Detachment	0	0.0281581	D011655	Pulmonary Embolism
	CHEMBL11298	D012393	NA	Rosacea	0	0.0539453	D011655	Pulmonary Embolism
	CHEMBL11298	D006042	NA	Goiter	0	0.0516154	D011655	Pulmonary Embolism
	CHEMBL11298	D002546	NA	Ischemic Attack, Transient	0	0.0226718	D011655	Pulmonary Embolism
	CHEMBL11298	D000083242	NA	Ischemic Stroke	0	0.0734757	D011655	Pulmonary Embolism
	CHEMBL11298	D012891	NA	Sleep Apnea Syndromes	0	0.0195069	D011655	Pulmonary Embolism
	CHEMBL11298	D013921	NA	Thrombocytopenia	0	0.0180787	D011655	Pulmonary Embolism
	CHEMBL11298	D015179	NA	Colorectal Neoplasms	0	0.0573213	D011655	Pulmonary Embolism
	CHEMBL11298	D006627	NA	Hirschsprung Disease	0	0.0317582	D011655	Pulmonary Embolism
	CHEMBL11298	D013964	NA	Thyroid Neoplasms	0	0.0762303	D011655	Pulmonary Embolism
	CHEMBL11298	D010001	NA	Osteitis Deformans	0	0.0473506	D011655	Pulmonary Embolism
	CHEMBL11298	D007018	NA	Hypopituitarism	0	0.0264458	D011655	Pulmonary Embolism
	CHEMBL11298	D020246	NA	Venous Thrombosis	0	0.832343	D011655	Pulmonary Embolism
	CHEMBL11298	D000075224	NA	Cardiac Conduction System Disease	0	0.0374379	D011655	Pulmonary Embolism
	CHEMBL11298	D003731	NA	Dental Caries	0	0.0202773	D011655	Pulmonary Embolism
	CHEMBL11298	D005242	NA	Fecal Incontinence	0	0.0381914	D011655	Pulmonary Embolism
	CHEMBL11298	D016055	NA	Urinary Retention	0	0.0394854	D011655	Pulmonary Embolism
	CHEMBL11298	D011141	NA	Polyuria	0	0.0755564	D011655	Pulmonary Embolism
	CHEMBL11298	D007762	NA	Labyrinthitis	0	0.0937691	D011655	Pulmonary Embolism
	CHEMBL11298	D012878	NA	Skin Neoplasms	0	0.0171346	D011655	Pulmonary Embolism
	CHEMBL11298	D009260	NA	Nail Diseases	0	0.0287835	D011655	Pulmonary Embolism
	CHEMBL11298	D016491	NA	Peripheral Vascular Diseases	0	0.0680943	D011655	Pulmonary Embolism
	CHEMBL11298	D011111	NA	Polymyalgia Rheumatica	0	0.0232599	D011655	Pulmonary Embolism
	CHEMBL11298	D013118	NA	Spinal Cord Diseases	0	0.0166222	D011655	Pulmonary Embolism
	CHEMBL11298	D014581	NA	Urticaria	0	0.0627619	D011655	Pulmonary Embolism
	CHEMBL11298	D014648	NA	Varicose Veins	0	0.0508604	D011655	Pulmonary Embolism
	CHEMBL11298	D010031	NA	Otitis	0	0.10967	D011655	Pulmonary Embolism
	CHEMBL11298	D019966	NA	Substance-Related Disorders	0	0.0454943	D011655	Pulmonary Embolism
	CHEMBL11298	D015155	NA	Esophageal Spasm, Diffuse	0	0.0113411	D011655	Pulmonary Embolism
	CHEMBL301523	D001289	PHENYLALANINE	Attention Deficit Disorder with Hyperactivity	0	0.0513535	D011655	Pulmonary Embolism
	CHEMBL301523	D001008	PHENYLALANINE	Anxiety Disorders	0	0.0134152	D011655	Pulmonary Embolism
	CHEMBL301523	D013313	PHENYLALANINE	Stress Disorders, Post-Traumatic	0	0.0524867	D011655	Pulmonary Embolism
	CHEMBL301523	D000856	PHENYLALANINE	Anorexia Nervosa	0	0.0561798	D011655	Pulmonary Embolism
	CHEMBL301523	D015228	PHENYLALANINE	Hypertriglyceridemia	0	0.0299378	D011655	Pulmonary Embolism
	CHEMBL301523	D003324	PHENYLALANINE	Coronary Artery Disease	0	0.165932	D011655	Pulmonary Embolism
	CHEMBL301523	D009765	PHENYLALANINE	Obesity	0	0.0440569	D011655	Pulmonary Embolism
	CHEMBL301523	D010300	PHENYLALANINE	Parkinson Disease	0	0.0645745	D011655	Pulmonary Embolism
	CHEMBL301523	D013771	PHENYLALANINE	Tetralogy of Fallot	0	0.0219666	D011655	Pulmonary Embolism
	CHEMBL301523	D001172	PHENYLALANINE	Arthritis, Rheumatoid	0	0.0451223	D011655	Pulmonary Embolism
	CHEMBL301523	D003424	PHENYLALANINE	Crohn Disease	0	0.0181217	D011655	Pulmonary Embolism
	CHEMBL301523	D003093	PHENYLALANINE	Colitis, Ulcerative	0	0.0371484	D011655	Pulmonary Embolism
	CHEMBL301523	D015212	PHENYLALANINE	Inflammatory Bowel Diseases	0	0.0393642	D011655	Pulmonary Embolism
	CHEMBL301523	D002761	PHENYLALANINE	Cholangitis	0	0.014906	D011655	Pulmonary Embolism
	CHEMBL301523	D017098	PHENYLALANINE	IgA Deficiency	0	0.210208	D011655	Pulmonary Embolism
	CHEMBL301523	D008268	PHENYLALANINE	Macular Degeneration	0	0.0196235	D011655	Pulmonary Embolism
	CHEMBL301523	D034381	PHENYLALANINE	Hearing Loss	0	0.0441655	D011655	Pulmonary Embolism
	CHEMBL301523	D000505	PHENYLALANINE	Alopecia	0	0.0196363	D011655	Pulmonary Embolism
	CHEMBL301523	D019226	PHENYLALANINE	Oral Ulcer	0	0.061473	D011655	Pulmonary Embolism
	CHEMBL301523	D000787	PHENYLALANINE	Angina Pectoris	0	0.00996601	D011655	Pulmonary Embolism
	CHEMBL301523	D065631	PHENYLALANINE	Rhinitis, Allergic	0	0.0385201	D011655	Pulmonary Embolism
	CHEMBL301523	D001249	PHENYLALANINE	Asthma	0	0.0477491	D011655	Pulmonary Embolism
	CHEMBL301523	D005764	PHENYLALANINE	Gastroesophageal Reflux	0	0.039756	D011655	Pulmonary Embolism
	CHEMBL301523	D007037	PHENYLALANINE	Hypothyroidism	0	0.0463952	D011655	Pulmonary Embolism
	CHEMBL301523	D008881	PHENYLALANINE	Migraine Disorders	0	0.0113347	D011655	Pulmonary Embolism
	CHEMBL301523	D004485	PHENYLALANINE	Eczema	0	0.0373688	D011655	Pulmonary Embolism
	CHEMBL301523	D006937	PHENYLALANINE	Hypercholesterolemia	0	0.0799934	D011655	Pulmonary Embolism
	CHEMBL301523	D012626	PHENYLALANINE	Sebaceous Gland Neoplasms	0	0.0399708	D011655	Pulmonary Embolism
	CHEMBL301523	D001943	PHENYLALANINE	Breast Neoplasms	0	0.0331679	D011655	Pulmonary Embolism
	CHEMBL301523	D002280	PHENYLALANINE	Carcinoma, Basal Cell	0	0.0277864	D011655	Pulmonary Embolism
	CHEMBL301523	D000230	PHENYLALANINE	Adenocarcinoma	0	0.0133697	D011655	Pulmonary Embolism
	CHEMBL301523	D002386	PHENYLALANINE	Cataract	0	0.0192407	D011655	Pulmonary Embolism
	CHEMBL301523	D006552	PHENYLALANINE	Hernia, Inguinal	0	0.037257	D011655	Pulmonary Embolism
	CHEMBL301523	D012005	PHENYLALANINE	Rectal Prolapse	0	0.0325621	D011655	Pulmonary Embolism
	CHEMBL301523	D014029	PHENYLALANINE	Tobacco Use Disorder	0	0.208387	D011655	Pulmonary Embolism
	CHEMBL301523	D009203	PHENYLALANINE	Myocardial Infarction	0	0.0923475	D011655	Pulmonary Embolism
	CHEMBL301523	D005756	PHENYLALANINE	Gastritis	0	0.0584534	D011655	Pulmonary Embolism
	CHEMBL301523	D006548	PHENYLALANINE	Hernia, Diaphragmatic	0	0.0611231	D011655	Pulmonary Embolism
	CHEMBL301523	D000076385	PHENYLALANINE	Diverticular Diseases	0	0.0575199	D011655	Pulmonary Embolism
	CHEMBL301523	D007319	PHENYLALANINE	Sleep Initiation and Maintenance Disorders	0	0.0461418	D011655	Pulmonary Embolism
	CHEMBL301523	D009290	PHENYLALANINE	Narcolepsy	0	0.0154291	D011655	Pulmonary Embolism
	CHEMBL301523	D003922	PHENYLALANINE	Diabetes Mellitus, Type 1	0	0.0785755	D011655	Pulmonary Embolism
	CHEMBL301523	D002446	PHENYLALANINE	Celiac Disease	0	0.0417393	D011655	Pulmonary Embolism
	CHEMBL301523	D008105	PHENYLALANINE	Liver Cirrhosis, Biliary	0	0.0491146	D011655	Pulmonary Embolism
	CHEMBL301523	D014820	PHENYLALANINE	Vitiligo	0	0.015482	D011655	Pulmonary Embolism
	CHEMBL301523	D009798	PHENYLALANINE	Ocular Hypertension	0	0.115786	D011655	Pulmonary Embolism
	CHEMBL301523	D009447	PHENYLALANINE	Neuroblastoma	0	0.0309983	D011655	Pulmonary Embolism
	CHEMBL301523	D012559	PHENYLALANINE	Schizophrenia	0	0.0433308	D011655	Pulmonary Embolism
	CHEMBL301523	D000690	PHENYLALANINE	Amyotrophic Lateral Sclerosis	0	0.0449647	D011655	Pulmonary Embolism
	CHEMBL301523	D008180	PHENYLALANINE	Lupus Erythematosus, Systemic	0	0.0218202	D011655	Pulmonary Embolism
	CHEMBL301523	D000437	PHENYLALANINE	Alcoholism	0	0.0311545	D011655	Pulmonary Embolism
	CHEMBL301523	D000067877	PHENYLALANINE	Autism Spectrum Disorder	0	0.0485621	D011655	Pulmonary Embolism
	CHEMBL301523	D001714	PHENYLALANINE	Bipolar Disorder	0	0.0387191	D011655	Pulmonary Embolism
	CHEMBL301523	D009771	PHENYLALANINE	Obsessive-Compulsive Disorder	0	0.0721069	D011655	Pulmonary Embolism
	CHEMBL301523	D003924	PHENYLALANINE	Diabetes Mellitus, Type 2	0	0.0300244	D011655	Pulmonary Embolism
	CHEMBL301523	D000544	PHENYLALANINE	Alzheimer Disease	0	0.083144	D011655	Pulmonary Embolism
	CHEMBL301523	D004827	PHENYLALANINE	Epilepsy	0	0.149786	D011655	Pulmonary Embolism
	CHEMBL301523	D005901	PHENYLALANINE	Glaucoma	0	0.081933	D011655	Pulmonary Embolism
	CHEMBL301523	D051436	PHENYLALANINE	Renal Insufficiency, Chronic	0	0.0336897	D011655	Pulmonary Embolism
	CHEMBL301523	D013167	PHENYLALANINE	Spondylitis, Ankylosing	0	0.0514602	D011655	Pulmonary Embolism
	CHEMBL301523	D003863	PHENYLALANINE	Depression	0	0.0691931	D011655	Pulmonary Embolism
	CHEMBL301523	D010003	PHENYLALANINE	Osteoarthritis	0	0.0406157	D011655	Pulmonary Embolism
	CHEMBL301523	D000419	PHENYLALANINE	Albuminuria	0	0.0350351	D011655	Pulmonary Embolism
	CHEMBL301523	D001281	PHENYLALANINE	Atrial Fibrillation	0	0.0602885	D011655	Pulmonary Embolism
	CHEMBL301523	D006973	PHENYLALANINE	Hypertension	0	0.0409818	D011655	Pulmonary Embolism
	CHEMBL301523	D006327	PHENYLALANINE	Heart Block	0	0.0378427	D011655	Pulmonary Embolism
	CHEMBL301523	D055623	PHENYLALANINE	Keratosis, Actinic	0	0.0294935	D011655	Pulmonary Embolism
	CHEMBL301523	D001991	PHENYLALANINE	Bronchitis	0	0.0345822	D011655	Pulmonary Embolism
	CHEMBL301523	D008175	PHENYLALANINE	Lung Neoplasms	0	0.0291596	D011655	Pulmonary Embolism
	CHEMBL301523	D008545	PHENYLALANINE	Melanoma	0	0.0299247	D011655	Pulmonary Embolism
	CHEMBL301523	D008228	PHENYLALANINE	Lymphoma, Non-Hodgkin	0	0.0502817	D011655	Pulmonary Embolism
	CHEMBL301523	D002294	PHENYLALANINE	Carcinoma, Squamous Cell	0	0.0522667	D011655	Pulmonary Embolism
	CHEMBL301523	D002349	PHENYLALANINE	Carpal Tunnel Syndrome	0	0.101508	D011655	Pulmonary Embolism
	CHEMBL301523	D016883	PHENYLALANINE	Diabetic Ketoacidosis	0	0.00986459	D011655	Pulmonary Embolism
	CHEMBL301523	D001749	PHENYLALANINE	Urinary Bladder Neoplasms	0	0.0296011	D011655	Pulmonary Embolism
	CHEMBL301523	D007889	PHENYLALANINE	Leiomyoma	0	0.0278943	D011655	Pulmonary Embolism
	CHEMBL301523	D018798	PHENYLALANINE	Anemia, Iron-Deficiency	0	0.0284036	D011655	Pulmonary Embolism
	CHEMBL301523	D000380	PHENYLALANINE	Agranulocytosis	0	0.0599944	D011655	Pulmonary Embolism
	CHEMBL301523	D012893	PHENYLALANINE	Sleep Wake Disorders	0	0.0760906	D011655	Pulmonary Embolism
	CHEMBL301523	D006429	PHENYLALANINE	Hemiplegia	0	0.0720917	D011655	Pulmonary Embolism
	CHEMBL301523	D009202	PHENYLALANINE	Cardiomyopathies	0	0.0307285	D011655	Pulmonary Embolism
	CHEMBL301523	D013345	PHENYLALANINE	Subarachnoid Hemorrhage	0	0.0600885	D011655	Pulmonary Embolism
	CHEMBL301523	D002543	PHENYLALANINE	Cerebral Hemorrhage	0	0.101092	D011655	Pulmonary Embolism
	CHEMBL301523	D002544	PHENYLALANINE	Cerebral Infarction	0	0.0666251	D011655	Pulmonary Embolism
	CHEMBL301523	D050197	PHENYLALANINE	Arteriosclerosis	0	0.0490651	D011655	Pulmonary Embolism
	CHEMBL301523	D010689	PHENYLALANINE	Phlebitis	0	0.258066	D011655	Pulmonary Embolism
	CHEMBL301523	D006484	PHENYLALANINE	Hemorrhoids	0	0.151445	D011655	Pulmonary Embolism
	CHEMBL301523	D007022	PHENYLALANINE	Hypotension	0	0.0735008	D011655	Pulmonary Embolism
	CHEMBL301523	D012852	PHENYLALANINE	Sinusitis	0	0.0124919	D011655	Pulmonary Embolism
	CHEMBL301523	D010996	PHENYLALANINE	Pleural Effusion	0	0.0764344	D011655	Pulmonary Embolism
	CHEMBL301523	D011030	PHENYLALANINE	Pneumothorax	0	0.0124695	D011655	Pulmonary Embolism
	CHEMBL301523	D014060	PHENYLALANINE	Tongue Diseases	0	0.0303354	D011655	Pulmonary Embolism
	CHEMBL301523	D004941	PHENYLALANINE	Esophagitis	0	0.085036	D011655	Pulmonary Embolism
	CHEMBL301523	D013276	PHENYLALANINE	Stomach Ulcer	0	0.0249514	D011655	Pulmonary Embolism
	CHEMBL301523	D004415	PHENYLALANINE	Dyspepsia	0	0.0244333	D011655	Pulmonary Embolism
	CHEMBL301523	D002769	PHENYLALANINE	Cholelithiasis	0	0.125033	D011655	Pulmonary Embolism
	CHEMBL301523	D002764	PHENYLALANINE	Cholecystitis	0	0.070459	D011655	Pulmonary Embolism
	CHEMBL301523	D010195	PHENYLALANINE	Pancreatitis	0	0.0372606	D011655	Pulmonary Embolism
	CHEMBL301523	D008286	PHENYLALANINE	Malabsorption Syndromes	0	0.0910913	D011655	Pulmonary Embolism
	CHEMBL301523	D002481	PHENYLALANINE	Cellulitis	0	0.117593	D011655	Pulmonary Embolism
	CHEMBL301523	D011537	PHENYLALANINE	Pruritus	0	0.0533226	D011655	Pulmonary Embolism
	CHEMBL301523	D008010	PHENYLALANINE	Lichen Planus	0	0.0366905	D011655	Pulmonary Embolism
	CHEMBL301523	D017492	PHENYLALANINE	Keratosis, Seborrheic	0	0.114974	D011655	Pulmonary Embolism
	CHEMBL301523	D011704	PHENYLALANINE	Pyelonephritis	0	0.0154535	D011655	Pulmonary Embolism
	CHEMBL301523	D058186	PHENYLALANINE	Acute Kidney Injury	0	0.0678847	D011655	Pulmonary Embolism
	CHEMBL301523	D007676	PHENYLALANINE	Kidney Failure, Chronic	0	0.0229144	D011655	Pulmonary Embolism
	CHEMBL301523	D003556	PHENYLALANINE	Cystitis	0	0.034482	D011655	Pulmonary Embolism
	CHEMBL301523	D011470	PHENYLALANINE	Prostatic Hyperplasia	0	0.0404375	D011655	Pulmonary Embolism
	CHEMBL301523	D011472	PHENYLALANINE	Prostatitis	0	0.0405675	D011655	Pulmonary Embolism
	CHEMBL301523	D005348	PHENYLALANINE	Fibrocystic Breast Disease	0	0.0974025	D011655	Pulmonary Embolism
	CHEMBL301523	D006177	PHENYLALANINE	Gynecomastia	0	0.0485205	D011655	Pulmonary Embolism
	CHEMBL301523	D004715	PHENYLALANINE	Endometriosis	0	0.022292	D011655	Pulmonary Embolism
	CHEMBL301523	D003680	PHENYLALANINE	Deglutition Disorders	0	0.0681309	D011655	Pulmonary Embolism
	CHEMBL301523	D001201	PHENYLALANINE	Ascites	0	0.0273552	D011655	Pulmonary Embolism
	CHEMBL301523	D005076	PHENYLALANINE	Exanthema	0	0.017602	D011655	Pulmonary Embolism
	CHEMBL301523	D014717	PHENYLALANINE	Vertigo	0	0.0298704	D011655	Pulmonary Embolism
	CHEMBL301523	D013575	PHENYLALANINE	Syncope	0	0.0329037	D011655	Pulmonary Embolism
	CHEMBL301523	D007766	PHENYLALANINE	Lacrimal Apparatus Diseases	0	0.0394714	D011655	Pulmonary Embolism
	CHEMBL301523	D006471	PHENYLALANINE	Gastrointestinal Hemorrhage	0	0.0633564	D011655	Pulmonary Embolism
	CHEMBL301523	D010437	PHENYLALANINE	Peptic Ulcer	0	0.0529776	D011655	Pulmonary Embolism
	CHEMBL301523	D005921	PHENYLALANINE	Glomerulonephritis	0	0.102111	D011655	Pulmonary Embolism
	CHEMBL301523	D006333	PHENYLALANINE	Heart Failure	0	0.0087451	D011655	Pulmonary Embolism
	CHEMBL301523	D006547	PHENYLALANINE	Hernia	0	0.0155096	D011655	Pulmonary Embolism
	CHEMBL301523	D006689	PHENYLALANINE	Hodgkin Disease	0	0.0190432	D011655	Pulmonary Embolism
	CHEMBL301523	D008113	PHENYLALANINE	Liver Neoplasms	0	0.036551	D011655	Pulmonary Embolism
	CHEMBL301523	D010051	PHENYLALANINE	Ovarian Neoplasms	0	0.146707	D011655	Pulmonary Embolism
	CHEMBL301523	D011471	PHENYLALANINE	Prostatic Neoplasms	0	0.03089	D011655	Pulmonary Embolism
	CHEMBL301523	D000647	PHENYLALANINE	Amnesia	0	0.0700432	D011655	Pulmonary Embolism
	CHEMBL301523	D007951	PHENYLALANINE	Leukemia, Myeloid	0	0.0246334	D011655	Pulmonary Embolism
	CHEMBL301523	D000152	PHENYLALANINE	Acne Vulgaris	0	0.0404595	D011655	Pulmonary Embolism
	CHEMBL301523	D000740	PHENYLALANINE	Anemia	0	0.0176308	D011655	Pulmonary Embolism
	CHEMBL301523	D001064	PHENYLALANINE	Appendicitis	0	0.0923866	D011655	Pulmonary Embolism
	CHEMBL301523	D003248	PHENYLALANINE	Constipation	0	0.0352256	D011655	Pulmonary Embolism
	CHEMBL301523	D015352	PHENYLALANINE	Dry Eye Syndromes	0	0.0280104	D011655	Pulmonary Embolism
	CHEMBL301523	D004381	PHENYLALANINE	Duodenal Ulcer	0	0.0861216	D011655	Pulmonary Embolism
	CHEMBL301523	D015837	PHENYLALANINE	Vestibular Diseases	0	0.0206724	D011655	Pulmonary Embolism
	CHEMBL301523	D005705	PHENYLALANINE	Gallbladder Diseases	0	0.0557579	D011655	Pulmonary Embolism
	CHEMBL301523	D006073	PHENYLALANINE	Gout	0	0.033392	D011655	Pulmonary Embolism
	CHEMBL301523	D001145	PHENYLALANINE	Arrhythmias, Cardiac	0	0.0478278	D011655	Pulmonary Embolism
	CHEMBL301523	D043183	PHENYLALANINE	Irritable Bowel Syndrome	0	0.0308395	D011655	Pulmonary Embolism
	CHEMBL301523	D001851	PHENYLALANINE	Bone Diseases, Metabolic	0	0.0732216	D011655	Pulmonary Embolism
	CHEMBL301523	D010024	PHENYLALANINE	Osteoporosis	0	0.0178432	D011655	Pulmonary Embolism
	CHEMBL301523	D009443	PHENYLALANINE	Neuritis	0	0.0485262	D011655	Pulmonary Embolism
	CHEMBL301523	D010538	PHENYLALANINE	Peritonitis	0	0.0602407	D011655	Pulmonary Embolism
	CHEMBL301523	D010998	PHENYLALANINE	Pleurisy	0	0.0082302	D011655	Pulmonary Embolism
	CHEMBL301523	D011565	PHENYLALANINE	Psoriasis	0	0.0547621	D011655	Pulmonary Embolism
	CHEMBL301523	D012163	PHENYLALANINE	Retinal Detachment	0	0.0638811	D011655	Pulmonary Embolism
	CHEMBL301523	D012393	PHENYLALANINE	Rosacea	0	0.0592076	D011655	Pulmonary Embolism
	CHEMBL301523	D006042	PHENYLALANINE	Goiter	0	0.0127408	D011655	Pulmonary Embolism
	CHEMBL301523	D002546	PHENYLALANINE	Ischemic Attack, Transient	0	0.0317704	D011655	Pulmonary Embolism
	CHEMBL301523	D000083242	PHENYLALANINE	Ischemic Stroke	0	0.0599729	D011655	Pulmonary Embolism
	CHEMBL301523	D012891	PHENYLALANINE	Sleep Apnea Syndromes	0	0.0123978	D011655	Pulmonary Embolism
	CHEMBL301523	D013921	PHENYLALANINE	Thrombocytopenia	0	0.0125851	D011655	Pulmonary Embolism
	CHEMBL301523	D015179	PHENYLALANINE	Colorectal Neoplasms	0	0.00668115	D011655	Pulmonary Embolism
	CHEMBL301523	D006627	PHENYLALANINE	Hirschsprung Disease	0	0.0465585	D011655	Pulmonary Embolism
	CHEMBL301523	D013964	PHENYLALANINE	Thyroid Neoplasms	0	0.027681	D011655	Pulmonary Embolism
	CHEMBL301523	D010001	PHENYLALANINE	Osteitis Deformans	0	0.0795935	D011655	Pulmonary Embolism
	CHEMBL301523	D007018	PHENYLALANINE	Hypopituitarism	0	0.0619182	D011655	Pulmonary Embolism
	CHEMBL301523	D020246	PHENYLALANINE	Venous Thrombosis	0	0.812711	D011655	Pulmonary Embolism
	CHEMBL301523	D000075224	PHENYLALANINE	Cardiac Conduction System Disease	0	0.0561916	D011655	Pulmonary Embolism
	CHEMBL301523	D003731	PHENYLALANINE	Dental Caries	0	0.0380762	D011655	Pulmonary Embolism
	CHEMBL301523	D005242	PHENYLALANINE	Fecal Incontinence	0	0.0487463	D011655	Pulmonary Embolism
	CHEMBL301523	D016055	PHENYLALANINE	Urinary Retention	0	0.018859	D011655	Pulmonary Embolism
	CHEMBL301523	D011141	PHENYLALANINE	Polyuria	0	0.0339245	D011655	Pulmonary Embolism
	CHEMBL301523	D007762	PHENYLALANINE	Labyrinthitis	0	0.0382641	D011655	Pulmonary Embolism
	CHEMBL301523	D012878	PHENYLALANINE	Skin Neoplasms	0	0.0453872	D011655	Pulmonary Embolism
	CHEMBL301523	D009260	PHENYLALANINE	Nail Diseases	0	0.0290479	D011655	Pulmonary Embolism
	CHEMBL301523	D016491	PHENYLALANINE	Peripheral Vascular Diseases	0	0.0292873	D011655	Pulmonary Embolism
	CHEMBL301523	D011111	PHENYLALANINE	Polymyalgia Rheumatica	0	0.0143105	D011655	Pulmonary Embolism
	CHEMBL301523	D013118	PHENYLALANINE	Spinal Cord Diseases	0	0.0244021	D011655	Pulmonary Embolism
	CHEMBL301523	D014581	PHENYLALANINE	Urticaria	0	0.0479099	D011655	Pulmonary Embolism
	CHEMBL301523	D014648	PHENYLALANINE	Varicose Veins	0	0.0840887	D011655	Pulmonary Embolism
	CHEMBL301523	D010031	PHENYLALANINE	Otitis	0	0.0771426	D011655	Pulmonary Embolism
	CHEMBL301523	D019966	PHENYLALANINE	Substance-Related Disorders	0	0.0456848	D011655	Pulmonary Embolism
	CHEMBL301523	D015155	PHENYLALANINE	Esophageal Spasm, Diffuse	0	0.00902946	D011655	Pulmonary Embolism
	CHEMBL43068	D001289	NA	Attention Deficit Disorder with Hyperactivity	0	0.0321918	D011655	Pulmonary Embolism
	CHEMBL43068	D001008	NA	Anxiety Disorders	0	0.0799799	D011655	Pulmonary Embolism
	CHEMBL43068	D013313	NA	Stress Disorders, Post-Traumatic	0	0.0175955	D011655	Pulmonary Embolism
	CHEMBL43068	D000856	NA	Anorexia Nervosa	0	0.045442	D011655	Pulmonary Embolism
	CHEMBL43068	D015228	NA	Hypertriglyceridemia	0	0.0702792	D011655	Pulmonary Embolism
	CHEMBL43068	D003324	NA	Coronary Artery Disease	0	0.0426804	D011655	Pulmonary Embolism
	CHEMBL43068	D009765	NA	Obesity	0	0.0302272	D011655	Pulmonary Embolism
	CHEMBL43068	D010300	NA	Parkinson Disease	0	0.00824483	D011655	Pulmonary Embolism
	CHEMBL43068	D013771	NA	Tetralogy of Fallot	0	0.0427503	D011655	Pulmonary Embolism
	CHEMBL43068	D001172	NA	Arthritis, Rheumatoid	0	0.0309848	D011655	Pulmonary Embolism
	CHEMBL43068	D003424	NA	Crohn Disease	0	0.0268417	D011655	Pulmonary Embolism
	CHEMBL43068	D003093	NA	Colitis, Ulcerative	0	0.0997105	D011655	Pulmonary Embolism
	CHEMBL43068	D015212	NA	Inflammatory Bowel Diseases	0	0.0687459	D011655	Pulmonary Embolism
	CHEMBL43068	D002761	NA	Cholangitis	0	0.0231603	D011655	Pulmonary Embolism
	CHEMBL43068	D017098	NA	IgA Deficiency	0	0.29118	D011655	Pulmonary Embolism
	CHEMBL43068	D008268	NA	Macular Degeneration	0	0.0709533	D011655	Pulmonary Embolism
	CHEMBL43068	D034381	NA	Hearing Loss	0	0.0714786	D011655	Pulmonary Embolism
	CHEMBL43068	D000505	NA	Alopecia	0	0.0611063	D011655	Pulmonary Embolism
	CHEMBL43068	D019226	NA	Oral Ulcer	0	0.0299113	D011655	Pulmonary Embolism
	CHEMBL43068	D000787	NA	Angina Pectoris	0	0.0138803	D011655	Pulmonary Embolism
	CHEMBL43068	D065631	NA	Rhinitis, Allergic	0	0.0821054	D011655	Pulmonary Embolism
	CHEMBL43068	D001249	NA	Asthma	0	0.0339324	D011655	Pulmonary Embolism
	CHEMBL43068	D005764	NA	Gastroesophageal Reflux	0	0.102102	D011655	Pulmonary Embolism
	CHEMBL43068	D007037	NA	Hypothyroidism	0	0.0430319	D011655	Pulmonary Embolism
	CHEMBL43068	D008881	NA	Migraine Disorders	0	0.01921	D011655	Pulmonary Embolism
	CHEMBL43068	D004485	NA	Eczema	0	0.015402	D011655	Pulmonary Embolism
	CHEMBL43068	D006937	NA	Hypercholesterolemia	0	0.0503811	D011655	Pulmonary Embolism
	CHEMBL43068	D012626	NA	Sebaceous Gland Neoplasms	0	0.0266325	D011655	Pulmonary Embolism
	CHEMBL43068	D001943	NA	Breast Neoplasms	0	0.0516473	D011655	Pulmonary Embolism
	CHEMBL43068	D002280	NA	Carcinoma, Basal Cell	0	0.0206441	D011655	Pulmonary Embolism
	CHEMBL43068	D000230	NA	Adenocarcinoma	0	0.0270083	D011655	Pulmonary Embolism
	CHEMBL43068	D002386	NA	Cataract	0	0.0832835	D011655	Pulmonary Embolism
	CHEMBL43068	D006552	NA	Hernia, Inguinal	0	0.0570306	D011655	Pulmonary Embolism
	CHEMBL43068	D012005	NA	Rectal Prolapse	0	0.0612448	D011655	Pulmonary Embolism
	CHEMBL43068	D014029	NA	Tobacco Use Disorder	0	0.219166	D011655	Pulmonary Embolism
	CHEMBL43068	D009203	NA	Myocardial Infarction	0	0.0790082	D011655	Pulmonary Embolism
	CHEMBL43068	D005756	NA	Gastritis	0	0.023316	D011655	Pulmonary Embolism
	CHEMBL43068	D006548	NA	Hernia, Diaphragmatic	0	0.0505738	D011655	Pulmonary Embolism
	CHEMBL43068	D000076385	NA	Diverticular Diseases	0	0.0186369	D011655	Pulmonary Embolism
	CHEMBL43068	D007319	NA	Sleep Initiation and Maintenance Disorders	0	0.0443781	D011655	Pulmonary Embolism
	CHEMBL43068	D009290	NA	Narcolepsy	0	0.0287144	D011655	Pulmonary Embolism
	CHEMBL43068	D003922	NA	Diabetes Mellitus, Type 1	0	0.0360176	D011655	Pulmonary Embolism
	CHEMBL43068	D002446	NA	Celiac Disease	0	0.0167644	D011655	Pulmonary Embolism
	CHEMBL43068	D008105	NA	Liver Cirrhosis, Biliary	0	0.0885527	D011655	Pulmonary Embolism
	CHEMBL43068	D014820	NA	Vitiligo	0	0.07311	D011655	Pulmonary Embolism
	CHEMBL43068	D009798	NA	Ocular Hypertension	0	0.0520712	D011655	Pulmonary Embolism
	CHEMBL43068	D009447	NA	Neuroblastoma	0	0.0444373	D011655	Pulmonary Embolism
	CHEMBL43068	D012559	NA	Schizophrenia	0	0.103132	D011655	Pulmonary Embolism
	CHEMBL43068	D000690	NA	Amyotrophic Lateral Sclerosis	0	0.0339993	D011655	Pulmonary Embolism
	CHEMBL43068	D008180	NA	Lupus Erythematosus, Systemic	0	0.00599534	D011655	Pulmonary Embolism
	CHEMBL43068	D000437	NA	Alcoholism	0	0.112424	D011655	Pulmonary Embolism
	CHEMBL43068	D000067877	NA	Autism Spectrum Disorder	0	0.01718	D011655	Pulmonary Embolism
	CHEMBL43068	D001714	NA	Bipolar Disorder	0	0.0613836	D011655	Pulmonary Embolism
	CHEMBL43068	D009771	NA	Obsessive-Compulsive Disorder	0	0.0410025	D011655	Pulmonary Embolism
	CHEMBL43068	D003924	NA	Diabetes Mellitus, Type 2	0	0.0434076	D011655	Pulmonary Embolism
	CHEMBL43068	D000544	NA	Alzheimer Disease	0	0.0626884	D011655	Pulmonary Embolism
	CHEMBL43068	D004827	NA	Epilepsy	0	0.00879716	D011655	Pulmonary Embolism
	CHEMBL43068	D005901	NA	Glaucoma	0	0.0536228	D011655	Pulmonary Embolism
	CHEMBL43068	D051436	NA	Renal Insufficiency, Chronic	0	0.0517997	D011655	Pulmonary Embolism
	CHEMBL43068	D013167	NA	Spondylitis, Ankylosing	0	0.0120954	D011655	Pulmonary Embolism
	CHEMBL43068	D003863	NA	Depression	0	0.118626	D011655	Pulmonary Embolism
	CHEMBL43068	D010003	NA	Osteoarthritis	0	0.014191	D011655	Pulmonary Embolism
	CHEMBL43068	D000419	NA	Albuminuria	0	0.0314134	D011655	Pulmonary Embolism
	CHEMBL43068	D001281	NA	Atrial Fibrillation	0	0.0484513	D011655	Pulmonary Embolism
	CHEMBL43068	D006973	NA	Hypertension	0	0.099527	D011655	Pulmonary Embolism
	CHEMBL43068	D006327	NA	Heart Block	0	0.0658225	D011655	Pulmonary Embolism
	CHEMBL43068	D055623	NA	Keratosis, Actinic	0	0.0627021	D011655	Pulmonary Embolism
	CHEMBL43068	D001991	NA	Bronchitis	0	0.0935138	D011655	Pulmonary Embolism
	CHEMBL43068	D008175	NA	Lung Neoplasms	0	0.0654855	D011655	Pulmonary Embolism
	CHEMBL43068	D008545	NA	Melanoma	0	0.0112452	D011655	Pulmonary Embolism
	CHEMBL43068	D008228	NA	Lymphoma, Non-Hodgkin	0	0.0373853	D011655	Pulmonary Embolism
	CHEMBL43068	D002294	NA	Carcinoma, Squamous Cell	0	0.0176396	D011655	Pulmonary Embolism
	CHEMBL43068	D002349	NA	Carpal Tunnel Syndrome	0	0.0408553	D011655	Pulmonary Embolism
	CHEMBL43068	D016883	NA	Diabetic Ketoacidosis	0	0.041882	D011655	Pulmonary Embolism
	CHEMBL43068	D001749	NA	Urinary Bladder Neoplasms	0	0.0285433	D011655	Pulmonary Embolism
	CHEMBL43068	D007889	NA	Leiomyoma	0	0.0127857	D011655	Pulmonary Embolism
	CHEMBL43068	D018798	NA	Anemia, Iron-Deficiency	0	0.0327393	D011655	Pulmonary Embolism
	CHEMBL43068	D000380	NA	Agranulocytosis	0	0.0286352	D011655	Pulmonary Embolism
	CHEMBL43068	D012893	NA	Sleep Wake Disorders	0	0.0174502	D011655	Pulmonary Embolism
	CHEMBL43068	D006429	NA	Hemiplegia	0	0.0257446	D011655	Pulmonary Embolism
	CHEMBL43068	D009202	NA	Cardiomyopathies	0	0.0328682	D011655	Pulmonary Embolism
	CHEMBL43068	D013345	NA	Subarachnoid Hemorrhage	0	0.0207981	D011655	Pulmonary Embolism
	CHEMBL43068	D002543	NA	Cerebral Hemorrhage	0	0.0625273	D011655	Pulmonary Embolism
	CHEMBL43068	D002544	NA	Cerebral Infarction	0	0.0480673	D011655	Pulmonary Embolism
	CHEMBL43068	D050197	NA	Arteriosclerosis	0	0.0117811	D011655	Pulmonary Embolism
	CHEMBL43068	D010689	NA	Phlebitis	0	0.360327	D011655	Pulmonary Embolism
	CHEMBL43068	D006484	NA	Hemorrhoids	0	0.026718	D011655	Pulmonary Embolism
	CHEMBL43068	D007022	NA	Hypotension	0	0.127544	D011655	Pulmonary Embolism
	CHEMBL43068	D012852	NA	Sinusitis	0	0.0282704	D011655	Pulmonary Embolism
	CHEMBL43068	D010996	NA	Pleural Effusion	0	0.10323	D011655	Pulmonary Embolism
	CHEMBL43068	D011030	NA	Pneumothorax	0	0.0608189	D011655	Pulmonary Embolism
	CHEMBL43068	D014060	NA	Tongue Diseases	0	0.0172554	D011655	Pulmonary Embolism
	CHEMBL43068	D004941	NA	Esophagitis	0	0.11464	D011655	Pulmonary Embolism
	CHEMBL43068	D013276	NA	Stomach Ulcer	0	0.0505771	D011655	Pulmonary Embolism
	CHEMBL43068	D004415	NA	Dyspepsia	0	0.0129468	D011655	Pulmonary Embolism
	CHEMBL43068	D002769	NA	Cholelithiasis	0	0.0259314	D011655	Pulmonary Embolism
	CHEMBL43068	D002764	NA	Cholecystitis	0	0.0297969	D011655	Pulmonary Embolism
	CHEMBL43068	D010195	NA	Pancreatitis	0	0.0112568	D011655	Pulmonary Embolism
	CHEMBL43068	D008286	NA	Malabsorption Syndromes	0	0.0910897	D011655	Pulmonary Embolism
	CHEMBL43068	D002481	NA	Cellulitis	0	0.0803389	D011655	Pulmonary Embolism
	CHEMBL43068	D011537	NA	Pruritus	0	0.048967	D011655	Pulmonary Embolism
	CHEMBL43068	D008010	NA	Lichen Planus	0	0.0383298	D011655	Pulmonary Embolism
	CHEMBL43068	D017492	NA	Keratosis, Seborrheic	0	0.0324432	D011655	Pulmonary Embolism
	CHEMBL43068	D011704	NA	Pyelonephritis	0	0.0519552	D011655	Pulmonary Embolism
	CHEMBL43068	D058186	NA	Acute Kidney Injury	0	0.00865092	D011655	Pulmonary Embolism
	CHEMBL43068	D007676	NA	Kidney Failure, Chronic	0	0.08767	D011655	Pulmonary Embolism
	CHEMBL43068	D003556	NA	Cystitis	0	0.0159372	D011655	Pulmonary Embolism
	CHEMBL43068	D011470	NA	Prostatic Hyperplasia	0	0.0133187	D011655	Pulmonary Embolism
	CHEMBL43068	D011472	NA	Prostatitis	0	0.0218602	D011655	Pulmonary Embolism
	CHEMBL43068	D005348	NA	Fibrocystic Breast Disease	0	0.0590625	D011655	Pulmonary Embolism
	CHEMBL43068	D006177	NA	Gynecomastia	0	0.0161473	D011655	Pulmonary Embolism
	CHEMBL43068	D004715	NA	Endometriosis	0	0.0664208	D011655	Pulmonary Embolism
	CHEMBL43068	D003680	NA	Deglutition Disorders	0	0.0457798	D011655	Pulmonary Embolism
	CHEMBL43068	D001201	NA	Ascites	0	0.101777	D011655	Pulmonary Embolism
	CHEMBL43068	D005076	NA	Exanthema	0	0.029723	D011655	Pulmonary Embolism
	CHEMBL43068	D014717	NA	Vertigo	0	0.074451	D011655	Pulmonary Embolism
	CHEMBL43068	D013575	NA	Syncope	0	0.0267377	D011655	Pulmonary Embolism
	CHEMBL43068	D007766	NA	Lacrimal Apparatus Diseases	0	0.0660931	D011655	Pulmonary Embolism
	CHEMBL43068	D006471	NA	Gastrointestinal Hemorrhage	0	0.0536348	D011655	Pulmonary Embolism
	CHEMBL43068	D010437	NA	Peptic Ulcer	0	0.093017	D011655	Pulmonary Embolism
	CHEMBL43068	D005921	NA	Glomerulonephritis	0	0.0156129	D011655	Pulmonary Embolism
	CHEMBL43068	D006333	NA	Heart Failure	0	0.0551223	D011655	Pulmonary Embolism
	CHEMBL43068	D006547	NA	Hernia	0	0.0593014	D011655	Pulmonary Embolism
	CHEMBL43068	D006689	NA	Hodgkin Disease	0	0.0301349	D011655	Pulmonary Embolism
	CHEMBL43068	D008113	NA	Liver Neoplasms	0	0.0163092	D011655	Pulmonary Embolism
	CHEMBL43068	D010051	NA	Ovarian Neoplasms	0	0.110424	D011655	Pulmonary Embolism
	CHEMBL43068	D011471	NA	Prostatic Neoplasms	0	0.0328611	D011655	Pulmonary Embolism
	CHEMBL43068	D000647	NA	Amnesia	0	0.0535649	D011655	Pulmonary Embolism
	CHEMBL43068	D007951	NA	Leukemia, Myeloid	0	0.0196001	D011655	Pulmonary Embolism
	CHEMBL43068	D000152	NA	Acne Vulgaris	0	0.0567826	D011655	Pulmonary Embolism
	CHEMBL43068	D000740	NA	Anemia	0	0.0220477	D011655	Pulmonary Embolism
	CHEMBL43068	D001064	NA	Appendicitis	0	0.0428241	D011655	Pulmonary Embolism
	CHEMBL43068	D003248	NA	Constipation	0	0.038431	D011655	Pulmonary Embolism
	CHEMBL43068	D015352	NA	Dry Eye Syndromes	0	0.00408708	D011655	Pulmonary Embolism
	CHEMBL43068	D004381	NA	Duodenal Ulcer	0	0.0623952	D011655	Pulmonary Embolism
	CHEMBL43068	D015837	NA	Vestibular Diseases	0	0.0202125	D011655	Pulmonary Embolism
	CHEMBL43068	D005705	NA	Gallbladder Diseases	0	0.0460026	D011655	Pulmonary Embolism
	CHEMBL43068	D006073	NA	Gout	0	0.0334925	D011655	Pulmonary Embolism
	CHEMBL43068	D001145	NA	Arrhythmias, Cardiac	0	0.0671098	D011655	Pulmonary Embolism
	CHEMBL43068	D043183	NA	Irritable Bowel Syndrome	0	0.0275177	D011655	Pulmonary Embolism
	CHEMBL43068	D001851	NA	Bone Diseases, Metabolic	0	0.022359	D011655	Pulmonary Embolism
	CHEMBL43068	D010024	NA	Osteoporosis	0	0.0243128	D011655	Pulmonary Embolism
	CHEMBL43068	D009443	NA	Neuritis	0	0.0360667	D011655	Pulmonary Embolism
	CHEMBL43068	D010538	NA	Peritonitis	0	0.0571431	D011655	Pulmonary Embolism
	CHEMBL43068	D010998	NA	Pleurisy	0	0.128941	D011655	Pulmonary Embolism
	CHEMBL43068	D011565	NA	Psoriasis	0	0.011971	D011655	Pulmonary Embolism
	CHEMBL43068	D012163	NA	Retinal Detachment	0	0.0246047	D011655	Pulmonary Embolism
	CHEMBL43068	D012393	NA	Rosacea	0	0.0569762	D011655	Pulmonary Embolism
	CHEMBL43068	D006042	NA	Goiter	0	0.0699378	D011655	Pulmonary Embolism
	CHEMBL43068	D002546	NA	Ischemic Attack, Transient	0	0.0465955	D011655	Pulmonary Embolism
	CHEMBL43068	D000083242	NA	Ischemic Stroke	0	0.0670264	D011655	Pulmonary Embolism
	CHEMBL43068	D012891	NA	Sleep Apnea Syndromes	0	0.0567713	D011655	Pulmonary Embolism
	CHEMBL43068	D013921	NA	Thrombocytopenia	0	0.0389647	D011655	Pulmonary Embolism
	CHEMBL43068	D015179	NA	Colorectal Neoplasms	0	0.070028	D011655	Pulmonary Embolism
	CHEMBL43068	D006627	NA	Hirschsprung Disease	0	0.0333177	D011655	Pulmonary Embolism
	CHEMBL43068	D013964	NA	Thyroid Neoplasms	0	0.0439265	D011655	Pulmonary Embolism
	CHEMBL43068	D010001	NA	Osteitis Deformans	0	0.0549453	D011655	Pulmonary Embolism
	CHEMBL43068	D007018	NA	Hypopituitarism	0	0.027963	D011655	Pulmonary Embolism
	CHEMBL43068	D020246	NA	Venous Thrombosis	0	0.878672	D011655	Pulmonary Embolism
	CHEMBL43068	D000075224	NA	Cardiac Conduction System Disease	0	0.0240198	D011655	Pulmonary Embolism
	CHEMBL43068	D003731	NA	Dental Caries	0	0.0687399	D011655	Pulmonary Embolism
	CHEMBL43068	D005242	NA	Fecal Incontinence	0	0.032153	D011655	Pulmonary Embolism
	CHEMBL43068	D016055	NA	Urinary Retention	0	0.0220308	D011655	Pulmonary Embolism
	CHEMBL43068	D011141	NA	Polyuria	0	0.0844962	D011655	Pulmonary Embolism
	CHEMBL43068	D007762	NA	Labyrinthitis	0	0.05088	D011655	Pulmonary Embolism
	CHEMBL43068	D012878	NA	Skin Neoplasms	0	0.0511871	D011655	Pulmonary Embolism
	CHEMBL43068	D009260	NA	Nail Diseases	0	0.0430494	D011655	Pulmonary Embolism
	CHEMBL43068	D016491	NA	Peripheral Vascular Diseases	0	0.0231592	D011655	Pulmonary Embolism
	CHEMBL43068	D011111	NA	Polymyalgia Rheumatica	0	0.0277337	D011655	Pulmonary Embolism
	CHEMBL43068	D013118	NA	Spinal Cord Diseases	0	0.0766363	D011655	Pulmonary Embolism
	CHEMBL43068	D014581	NA	Urticaria	0	0.010841	D011655	Pulmonary Embolism
	CHEMBL43068	D014648	NA	Varicose Veins	0	0.111301	D011655	Pulmonary Embolism
	CHEMBL43068	D010031	NA	Otitis	0	0.0176946	D011655	Pulmonary Embolism
	CHEMBL43068	D019966	NA	Substance-Related Disorders	0	0.0901933	D011655	Pulmonary Embolism
	CHEMBL43068	D015155	NA	Esophageal Spasm, Diffuse	0	0.018214	D011655	Pulmonary Embolism
	CHEMBL773	D001289	GLYCINE	Attention Deficit Disorder with Hyperactivity	0	0.0414772	D011655	Pulmonary Embolism
	CHEMBL773	D001008	GLYCINE	Anxiety Disorders	0	0.0296452	D011655	Pulmonary Embolism
	CHEMBL773	D013313	GLYCINE	Stress Disorders, Post-Traumatic	0	0.0498852	D011655	Pulmonary Embolism
	CHEMBL773	D000856	GLYCINE	Anorexia Nervosa	0	0.0324968	D011655	Pulmonary Embolism
	CHEMBL773	D015228	GLYCINE	Hypertriglyceridemia	0	0.0204076	D011655	Pulmonary Embolism
	CHEMBL773	D003324	GLYCINE	Coronary Artery Disease	0	0.0994593	D011655	Pulmonary Embolism
	CHEMBL773	D009765	GLYCINE	Obesity	0	0.0484687	D011655	Pulmonary Embolism
	CHEMBL773	D010300	GLYCINE	Parkinson Disease	0	0.0518171	D011655	Pulmonary Embolism
	CHEMBL773	D013771	GLYCINE	Tetralogy of Fallot	0	0.0345638	D011655	Pulmonary Embolism
	CHEMBL773	D001172	GLYCINE	Arthritis, Rheumatoid	0	0.0151012	D011655	Pulmonary Embolism
	CHEMBL773	D003424	GLYCINE	Crohn Disease	0	0.0131035	D011655	Pulmonary Embolism
	CHEMBL773	D003093	GLYCINE	Colitis, Ulcerative	0	0.0689952	D011655	Pulmonary Embolism
	CHEMBL773	D015212	GLYCINE	Inflammatory Bowel Diseases	0	0.00806036	D011655	Pulmonary Embolism
	CHEMBL773	D002761	GLYCINE	Cholangitis	0	0.0352121	D011655	Pulmonary Embolism
	CHEMBL773	D017098	GLYCINE	IgA Deficiency	0	0.0463524	D011655	Pulmonary Embolism
	CHEMBL773	D008268	GLYCINE	Macular Degeneration	0	0.0588076	D011655	Pulmonary Embolism
	CHEMBL773	D034381	GLYCINE	Hearing Loss	0	0.0367814	D011655	Pulmonary Embolism
	CHEMBL773	D000505	GLYCINE	Alopecia	0	0.0515171	D011655	Pulmonary Embolism
	CHEMBL773	D019226	GLYCINE	Oral Ulcer	0	0.0604217	D011655	Pulmonary Embolism
	CHEMBL773	D000787	GLYCINE	Angina Pectoris	0	0.0650827	D011655	Pulmonary Embolism
	CHEMBL773	D065631	GLYCINE	Rhinitis, Allergic	0	0.0261213	D011655	Pulmonary Embolism
	CHEMBL773	D001249	GLYCINE	Asthma	0	0.0523058	D011655	Pulmonary Embolism
	CHEMBL773	D005764	GLYCINE	Gastroesophageal Reflux	0	0.0405055	D011655	Pulmonary Embolism
	CHEMBL773	D007037	GLYCINE	Hypothyroidism	0	0.0140309	D011655	Pulmonary Embolism
	CHEMBL773	D008881	GLYCINE	Migraine Disorders	0	0.0185069	D011655	Pulmonary Embolism
	CHEMBL773	D004485	GLYCINE	Eczema	0	0.048321	D011655	Pulmonary Embolism
	CHEMBL773	D006937	GLYCINE	Hypercholesterolemia	0	0.0289167	D011655	Pulmonary Embolism
	CHEMBL773	D012626	GLYCINE	Sebaceous Gland Neoplasms	0	0.0117843	D011655	Pulmonary Embolism
	CHEMBL773	D001943	GLYCINE	Breast Neoplasms	0	0.0291513	D011655	Pulmonary Embolism
	CHEMBL773	D002280	GLYCINE	Carcinoma, Basal Cell	0	0.0655516	D011655	Pulmonary Embolism
	CHEMBL773	D000230	GLYCINE	Adenocarcinoma	0	0.00829676	D011655	Pulmonary Embolism
	CHEMBL773	D002386	GLYCINE	Cataract	0	0.0178502	D011655	Pulmonary Embolism
	CHEMBL773	D006552	GLYCINE	Hernia, Inguinal	0	0.0699042	D011655	Pulmonary Embolism
	CHEMBL773	D012005	GLYCINE	Rectal Prolapse	0	0.0449084	D011655	Pulmonary Embolism
	CHEMBL773	D014029	GLYCINE	Tobacco Use Disorder	0	0.302454	D011655	Pulmonary Embolism
	CHEMBL773	D009203	GLYCINE	Myocardial Infarction	0	0.0802973	D011655	Pulmonary Embolism
	CHEMBL773	D005756	GLYCINE	Gastritis	0	0.0268378	D011655	Pulmonary Embolism
	CHEMBL773	D006548	GLYCINE	Hernia, Diaphragmatic	0	0.162077	D011655	Pulmonary Embolism
	CHEMBL773	D000076385	GLYCINE	Diverticular Diseases	0	0.0293515	D011655	Pulmonary Embolism
	CHEMBL773	D007319	GLYCINE	Sleep Initiation and Maintenance Disorders	0	0.00944288	D011655	Pulmonary Embolism
	CHEMBL773	D009290	GLYCINE	Narcolepsy	0	0.0444666	D011655	Pulmonary Embolism
	CHEMBL773	D003922	GLYCINE	Diabetes Mellitus, Type 1	0	0.0125197	D011655	Pulmonary Embolism
	CHEMBL773	D002446	GLYCINE	Celiac Disease	0	0.0380284	D011655	Pulmonary Embolism
	CHEMBL773	D008105	GLYCINE	Liver Cirrhosis, Biliary	0	0.0735397	D011655	Pulmonary Embolism
	CHEMBL773	D014820	GLYCINE	Vitiligo	0	0.0210289	D011655	Pulmonary Embolism
	CHEMBL773	D009798	GLYCINE	Ocular Hypertension	0	0.222858	D011655	Pulmonary Embolism
	CHEMBL773	D009447	GLYCINE	Neuroblastoma	0	0.0383767	D011655	Pulmonary Embolism
	CHEMBL773	D012559	GLYCINE	Schizophrenia	0	0.00466704	D011655	Pulmonary Embolism
	CHEMBL773	D000690	GLYCINE	Amyotrophic Lateral Sclerosis	0	0.0578934	D011655	Pulmonary Embolism
	CHEMBL773	D008180	GLYCINE	Lupus Erythematosus, Systemic	0	0.0814794	D011655	Pulmonary Embolism
	CHEMBL773	D000437	GLYCINE	Alcoholism	0	0.0635588	D011655	Pulmonary Embolism
	CHEMBL773	D000067877	GLYCINE	Autism Spectrum Disorder	0	0.0366946	D011655	Pulmonary Embolism
	CHEMBL773	D001714	GLYCINE	Bipolar Disorder	0	0.0295879	D011655	Pulmonary Embolism
	CHEMBL773	D009771	GLYCINE	Obsessive-Compulsive Disorder	0	0.0257561	D011655	Pulmonary Embolism
	CHEMBL773	D003924	GLYCINE	Diabetes Mellitus, Type 2	0	0.00571058	D011655	Pulmonary Embolism
	CHEMBL773	D000544	GLYCINE	Alzheimer Disease	0	0.0255981	D011655	Pulmonary Embolism
	CHEMBL773	D004827	GLYCINE	Epilepsy	0	0.0344022	D011655	Pulmonary Embolism
	CHEMBL773	D005901	GLYCINE	Glaucoma	0	0.0555525	D011655	Pulmonary Embolism
	CHEMBL773	D051436	GLYCINE	Renal Insufficiency, Chronic	0	0.0286474	D011655	Pulmonary Embolism
	CHEMBL773	D013167	GLYCINE	Spondylitis, Ankylosing	0	0.0508995	D011655	Pulmonary Embolism
	CHEMBL773	D003863	GLYCINE	Depression	0	0.053815	D011655	Pulmonary Embolism
	CHEMBL773	D010003	GLYCINE	Osteoarthritis	0	0.0461742	D011655	Pulmonary Embolism
	CHEMBL773	D000419	GLYCINE	Albuminuria	0	0.0321238	D011655	Pulmonary Embolism
	CHEMBL773	D001281	GLYCINE	Atrial Fibrillation	0	0.0412711	D011655	Pulmonary Embolism
	CHEMBL773	D006973	GLYCINE	Hypertension	0	0.0576692	D011655	Pulmonary Embolism
	CHEMBL773	D006327	GLYCINE	Heart Block	0	0.0385821	D011655	Pulmonary Embolism
	CHEMBL773	D055623	GLYCINE	Keratosis, Actinic	0	0.0361991	D011655	Pulmonary Embolism
	CHEMBL773	D001991	GLYCINE	Bronchitis	0	0.101005	D011655	Pulmonary Embolism
	CHEMBL773	D008175	GLYCINE	Lung Neoplasms	0	0.0153482	D011655	Pulmonary Embolism
	CHEMBL773	D008545	GLYCINE	Melanoma	0	0.0169381	D011655	Pulmonary Embolism
	CHEMBL773	D008228	GLYCINE	Lymphoma, Non-Hodgkin	0	0.047466	D011655	Pulmonary Embolism
	CHEMBL773	D002294	GLYCINE	Carcinoma, Squamous Cell	0	0.038274	D011655	Pulmonary Embolism
	CHEMBL773	D002349	GLYCINE	Carpal Tunnel Syndrome	0	0.0699104	D011655	Pulmonary Embolism
	CHEMBL773	D016883	GLYCINE	Diabetic Ketoacidosis	0	0.0217129	D011655	Pulmonary Embolism
	CHEMBL773	D001749	GLYCINE	Urinary Bladder Neoplasms	0	0.0337347	D011655	Pulmonary Embolism
	CHEMBL773	D007889	GLYCINE	Leiomyoma	0	0.0117887	D011655	Pulmonary Embolism
	CHEMBL773	D018798	GLYCINE	Anemia, Iron-Deficiency	0	0.0246861	D011655	Pulmonary Embolism
	CHEMBL773	D000380	GLYCINE	Agranulocytosis	0	0.0368923	D011655	Pulmonary Embolism
	CHEMBL773	D012893	GLYCINE	Sleep Wake Disorders	0	0.0305846	D011655	Pulmonary Embolism
	CHEMBL773	D006429	GLYCINE	Hemiplegia	0	0.0568079	D011655	Pulmonary Embolism
	CHEMBL773	D009202	GLYCINE	Cardiomyopathies	0	0.0138305	D011655	Pulmonary Embolism
	CHEMBL773	D013345	GLYCINE	Subarachnoid Hemorrhage	0	0.0353148	D011655	Pulmonary Embolism
	CHEMBL773	D002543	GLYCINE	Cerebral Hemorrhage	0	0.0314709	D011655	Pulmonary Embolism
	CHEMBL773	D002544	GLYCINE	Cerebral Infarction	0	0.0578236	D011655	Pulmonary Embolism
	CHEMBL773	D050197	GLYCINE	Arteriosclerosis	0	0.065188	D011655	Pulmonary Embolism
	CHEMBL773	D010689	GLYCINE	Phlebitis	0	0.206835	D011655	Pulmonary Embolism
	CHEMBL773	D006484	GLYCINE	Hemorrhoids	0	0.301704	D011655	Pulmonary Embolism
	CHEMBL773	D007022	GLYCINE	Hypotension	0	0.105019	D011655	Pulmonary Embolism
	CHEMBL773	D012852	GLYCINE	Sinusitis	0	0.0626464	D011655	Pulmonary Embolism
	CHEMBL773	D010996	GLYCINE	Pleural Effusion	0	0.0988213	D011655	Pulmonary Embolism
	CHEMBL773	D011030	GLYCINE	Pneumothorax	0	0.0311748	D011655	Pulmonary Embolism
	CHEMBL773	D014060	GLYCINE	Tongue Diseases	0	0.025353	D011655	Pulmonary Embolism
	CHEMBL773	D004941	GLYCINE	Esophagitis	0	0.0156475	D011655	Pulmonary Embolism
	CHEMBL773	D013276	GLYCINE	Stomach Ulcer	0	0.0486714	D011655	Pulmonary Embolism
	CHEMBL773	D004415	GLYCINE	Dyspepsia	0	0.0386484	D011655	Pulmonary Embolism
	CHEMBL773	D002769	GLYCINE	Cholelithiasis	0	0.123148	D011655	Pulmonary Embolism
	CHEMBL773	D002764	GLYCINE	Cholecystitis	0	0.018983	D011655	Pulmonary Embolism
	CHEMBL773	D010195	GLYCINE	Pancreatitis	0	0.0277334	D011655	Pulmonary Embolism
	CHEMBL773	D008286	GLYCINE	Malabsorption Syndromes	0	0.02438	D011655	Pulmonary Embolism
	CHEMBL773	D002481	GLYCINE	Cellulitis	0	0.045352	D011655	Pulmonary Embolism
	CHEMBL773	D011537	GLYCINE	Pruritus	0	0.0637518	D011655	Pulmonary Embolism
	CHEMBL773	D008010	GLYCINE	Lichen Planus	0	0.0175305	D011655	Pulmonary Embolism
	CHEMBL773	D017492	GLYCINE	Keratosis, Seborrheic	0	0.0461718	D011655	Pulmonary Embolism
	CHEMBL773	D011704	GLYCINE	Pyelonephritis	0	0.0510739	D011655	Pulmonary Embolism
	CHEMBL773	D058186	GLYCINE	Acute Kidney Injury	0	0.020518	D011655	Pulmonary Embolism
	CHEMBL773	D007676	GLYCINE	Kidney Failure, Chronic	0	0.0505361	D011655	Pulmonary Embolism
	CHEMBL773	D003556	GLYCINE	Cystitis	0	0.0245648	D011655	Pulmonary Embolism
	CHEMBL773	D011470	GLYCINE	Prostatic Hyperplasia	0	0.0302247	D011655	Pulmonary Embolism
	CHEMBL773	D011472	GLYCINE	Prostatitis	0	0.015367	D011655	Pulmonary Embolism
	CHEMBL773	D005348	GLYCINE	Fibrocystic Breast Disease	0	0.0116144	D011655	Pulmonary Embolism
	CHEMBL773	D006177	GLYCINE	Gynecomastia	0	0.0886593	D011655	Pulmonary Embolism
	CHEMBL773	D004715	GLYCINE	Endometriosis	0	0.0233078	D011655	Pulmonary Embolism
	CHEMBL773	D003680	GLYCINE	Deglutition Disorders	0	0.0200308	D011655	Pulmonary Embolism
	CHEMBL773	D001201	GLYCINE	Ascites	0	0.0131534	D011655	Pulmonary Embolism
	CHEMBL773	D005076	GLYCINE	Exanthema	0	0.0345412	D011655	Pulmonary Embolism
	CHEMBL773	D014717	GLYCINE	Vertigo	0	0.0178535	D011655	Pulmonary Embolism
	CHEMBL773	D013575	GLYCINE	Syncope	0	0.0717287	D011655	Pulmonary Embolism
	CHEMBL773	D007766	GLYCINE	Lacrimal Apparatus Diseases	0	0.0133643	D011655	Pulmonary Embolism
	CHEMBL773	D006471	GLYCINE	Gastrointestinal Hemorrhage	0	0.0413496	D011655	Pulmonary Embolism
	CHEMBL773	D010437	GLYCINE	Peptic Ulcer	0	0.0673534	D011655	Pulmonary Embolism
	CHEMBL773	D005921	GLYCINE	Glomerulonephritis	0	0.0354188	D011655	Pulmonary Embolism
	CHEMBL773	D006333	GLYCINE	Heart Failure	0	0.0279619	D011655	Pulmonary Embolism
	CHEMBL773	D006547	GLYCINE	Hernia	0	0.0239268	D011655	Pulmonary Embolism
	CHEMBL773	D006689	GLYCINE	Hodgkin Disease	0	0.0270522	D011655	Pulmonary Embolism
	CHEMBL773	D008113	GLYCINE	Liver Neoplasms	0	0.0946592	D011655	Pulmonary Embolism
	CHEMBL773	D010051	GLYCINE	Ovarian Neoplasms	0	0.133235	D011655	Pulmonary Embolism
	CHEMBL773	D011471	GLYCINE	Prostatic Neoplasms	0	0.0193072	D011655	Pulmonary Embolism
	CHEMBL773	D000647	GLYCINE	Amnesia	0	0.0383937	D011655	Pulmonary Embolism
	CHEMBL773	D007951	GLYCINE	Leukemia, Myeloid	0	0.0655544	D011655	Pulmonary Embolism
	CHEMBL773	D000152	GLYCINE	Acne Vulgaris	0	0.0463834	D011655	Pulmonary Embolism
	CHEMBL773	D000740	GLYCINE	Anemia	0	0.048617	D011655	Pulmonary Embolism
	CHEMBL773	D001064	GLYCINE	Appendicitis	0	0.0476763	D011655	Pulmonary Embolism
	CHEMBL773	D003248	GLYCINE	Constipation	0	0.0690555	D011655	Pulmonary Embolism
	CHEMBL773	D015352	GLYCINE	Dry Eye Syndromes	0	0.0286532	D011655	Pulmonary Embolism
	CHEMBL773	D004381	GLYCINE	Duodenal Ulcer	0	0.026632	D011655	Pulmonary Embolism
	CHEMBL773	D015837	GLYCINE	Vestibular Diseases	0	0.131897	D011655	Pulmonary Embolism
	CHEMBL773	D005705	GLYCINE	Gallbladder Diseases	0	0.00877265	D011655	Pulmonary Embolism
	CHEMBL773	D006073	GLYCINE	Gout	0	0.0883743	D011655	Pulmonary Embolism
	CHEMBL773	D001145	GLYCINE	Arrhythmias, Cardiac	0	0.100244	D011655	Pulmonary Embolism
	CHEMBL773	D043183	GLYCINE	Irritable Bowel Syndrome	0	0.0303339	D011655	Pulmonary Embolism
	CHEMBL773	D001851	GLYCINE	Bone Diseases, Metabolic	0	0.0141795	D011655	Pulmonary Embolism
	CHEMBL773	D010024	GLYCINE	Osteoporosis	0	0.0150747	D011655	Pulmonary Embolism
	CHEMBL773	D009443	GLYCINE	Neuritis	0	0.0276	D011655	Pulmonary Embolism
	CHEMBL773	D010538	GLYCINE	Peritonitis	0	0.0371662	D011655	Pulmonary Embolism
	CHEMBL773	D010998	GLYCINE	Pleurisy	0	0.0275171	D011655	Pulmonary Embolism
	CHEMBL773	D011565	GLYCINE	Psoriasis	0	0.0309767	D011655	Pulmonary Embolism
	CHEMBL773	D012163	GLYCINE	Retinal Detachment	0	0.0703363	D011655	Pulmonary Embolism
	CHEMBL773	D012393	GLYCINE	Rosacea	0	0.010776	D011655	Pulmonary Embolism
	CHEMBL773	D006042	GLYCINE	Goiter	0	0.0247225	D011655	Pulmonary Embolism
	CHEMBL773	D002546	GLYCINE	Ischemic Attack, Transient	0	0.0494425	D011655	Pulmonary Embolism
	CHEMBL773	D000083242	GLYCINE	Ischemic Stroke	0	0.0546994	D011655	Pulmonary Embolism
	CHEMBL773	D012891	GLYCINE	Sleep Apnea Syndromes	0	0.0219812	D011655	Pulmonary Embolism
	CHEMBL773	D013921	GLYCINE	Thrombocytopenia	0	0.039245	D011655	Pulmonary Embolism
	CHEMBL773	D015179	GLYCINE	Colorectal Neoplasms	0	0.0281828	D011655	Pulmonary Embolism
	CHEMBL773	D006627	GLYCINE	Hirschsprung Disease	0	0.0290134	D011655	Pulmonary Embolism
	CHEMBL773	D013964	GLYCINE	Thyroid Neoplasms	0	0.0811915	D011655	Pulmonary Embolism
	CHEMBL773	D010001	GLYCINE	Osteitis Deformans	0	0.0369943	D011655	Pulmonary Embolism
	CHEMBL773	D007018	GLYCINE	Hypopituitarism	0	0.0091631	D011655	Pulmonary Embolism
	CHEMBL773	D020246	GLYCINE	Venous Thrombosis	0	0.863731	D011655	Pulmonary Embolism
	CHEMBL773	D000075224	GLYCINE	Cardiac Conduction System Disease	0	0.0305613	D011655	Pulmonary Embolism
	CHEMBL773	D003731	GLYCINE	Dental Caries	0	0.0710637	D011655	Pulmonary Embolism
	CHEMBL773	D005242	GLYCINE	Fecal Incontinence	0	0.0562965	D011655	Pulmonary Embolism
	CHEMBL773	D016055	GLYCINE	Urinary Retention	0	0.0322348	D011655	Pulmonary Embolism
	CHEMBL773	D011141	GLYCINE	Polyuria	0	0.0283744	D011655	Pulmonary Embolism
	CHEMBL773	D007762	GLYCINE	Labyrinthitis	0	0.0120821	D011655	Pulmonary Embolism
	CHEMBL773	D012878	GLYCINE	Skin Neoplasms	0	0.0591572	D011655	Pulmonary Embolism
	CHEMBL773	D009260	GLYCINE	Nail Diseases	0	0.0381582	D011655	Pulmonary Embolism
	CHEMBL773	D016491	GLYCINE	Peripheral Vascular Diseases	0	0.0317952	D011655	Pulmonary Embolism
	CHEMBL773	D011111	GLYCINE	Polymyalgia Rheumatica	0	0.0183012	D011655	Pulmonary Embolism
	CHEMBL773	D013118	GLYCINE	Spinal Cord Diseases	0	0.0185359	D011655	Pulmonary Embolism
	CHEMBL773	D014581	GLYCINE	Urticaria	0	0.0782839	D011655	Pulmonary Embolism
	CHEMBL773	D014648	GLYCINE	Varicose Veins	0	0.144225	D011655	Pulmonary Embolism
	CHEMBL773	D010031	GLYCINE	Otitis	0	0.0519941	D011655	Pulmonary Embolism
	CHEMBL773	D019966	GLYCINE	Substance-Related Disorders	0	0.0717968	D011655	Pulmonary Embolism
	CHEMBL773	D015155	GLYCINE	Esophageal Spasm, Diffuse	0	0.0464225	D011655	Pulmonary Embolism
	CHEMBL3039583	D001289	PASIREOTIDE	Attention Deficit Disorder with Hyperactivity	0	0.0458054	D002769 ||| D006973 ||| D000505 ||| D000740 ||| D003248 ||| D006937 ||| D010195 ||| D016883 ||| D002764 ||| D003924	Cholelithiasis ||| Hypertension ||| Alopecia ||| Anemia ||| Constipation ||| Hypercholesterolemia ||| Pancreatitis ||| Diabetic Ketoacidosis ||| Cholecystitis ||| Diabetes Mellitus, Type 2
	CHEMBL3039583	D001008	PASIREOTIDE	Anxiety Disorders	0	0.0569149	D002769 ||| D006973 ||| D000505 ||| D000740 ||| D003248 ||| D007022 ||| D006937 ||| D010195 ||| D008286 ||| D016883 ||| D002764 ||| D003924	Cholelithiasis ||| Hypertension ||| Alopecia ||| Anemia ||| Constipation ||| Hypotension ||| Hypercholesterolemia ||| Pancreatitis ||| Malabsorption Syndromes ||| Diabetic Ketoacidosis ||| Cholecystitis ||| Diabetes Mellitus, Type 2
	CHEMBL3039583	D013313	PASIREOTIDE	Stress Disorders, Post-Traumatic	0	0.0226538	D002769 ||| D006973 ||| D000505 ||| D000740 ||| D003248 ||| D006937 ||| D010195 ||| D016883 ||| D002764 ||| D003924	Cholelithiasis ||| Hypertension ||| Alopecia ||| Anemia ||| Constipation ||| Hypercholesterolemia ||| Pancreatitis ||| Diabetic Ketoacidosis ||| Cholecystitis ||| Diabetes Mellitus, Type 2
	CHEMBL3039583	D000856	PASIREOTIDE	Anorexia Nervosa	0	0.0140542	D002769 ||| D006973 ||| D000505 ||| D000740 ||| D003248 ||| D006937 ||| D010195 ||| D016883 ||| D002764 ||| D003924	Cholelithiasis ||| Hypertension ||| Alopecia ||| Anemia ||| Constipation ||| Hypercholesterolemia ||| Pancreatitis ||| Diabetic Ketoacidosis ||| Cholecystitis ||| Diabetes Mellitus, Type 2
	CHEMBL3039583	D015228	PASIREOTIDE	Hypertriglyceridemia	0	0.241826	D002769 ||| D006973 ||| D000505 ||| D000740 ||| D003248 ||| D006937 ||| D010195 ||| D016883 ||| D002764 ||| D003924	Cholelithiasis ||| Hypertension ||| Alopecia ||| Anemia ||| Constipation ||| Hypercholesterolemia ||| Pancreatitis ||| Diabetic Ketoacidosis ||| Cholecystitis ||| Diabetes Mellitus, Type 2
	CHEMBL3039583	D003324	PASIREOTIDE	Coronary Artery Disease	0	0.226635	D002769 ||| D006973 ||| D000505 ||| D000740 ||| D003248 ||| D007022 ||| D006937 ||| D010195 ||| D008286 ||| D016883 ||| D002764 ||| D003924	Cholelithiasis ||| Hypertension ||| Alopecia ||| Anemia ||| Constipation ||| Hypotension ||| Hypercholesterolemia ||| Pancreatitis ||| Malabsorption Syndromes ||| Diabetic Ketoacidosis ||| Cholecystitis ||| Diabetes Mellitus, Type 2
	CHEMBL3039583	D009765	PASIREOTIDE	Obesity	0	0.137356	D002769 ||| D006973 ||| D000505 ||| D000740 ||| D003248 ||| D007022 ||| D006937 ||| D010195 ||| D008286 ||| D016883 ||| D002764 ||| D003924	Cholelithiasis ||| Hypertension ||| Alopecia ||| Anemia ||| Constipation ||| Hypotension ||| Hypercholesterolemia ||| Pancreatitis ||| Malabsorption Syndromes ||| Diabetic Ketoacidosis ||| Cholecystitis ||| Diabetes Mellitus, Type 2
	CHEMBL3039583	D020177	PASIREOTIDE	Idiopathic Hypersomnia	0	0.0793066	D002769 ||| D006973 ||| D000505 ||| D006937 ||| D003924	Cholelithiasis ||| Hypertension ||| Alopecia ||| Hypercholesterolemia ||| Diabetes Mellitus, Type 2
	CHEMBL3039583	D010300	PASIREOTIDE	Parkinson Disease	0	0.0116884	D002769 ||| D006973 ||| D000505 ||| D000740 ||| D003248 ||| D007022 ||| D006937 ||| D010195 ||| D008286 ||| D016883 ||| D002764 ||| D003924	Cholelithiasis ||| Hypertension ||| Alopecia ||| Anemia ||| Constipation ||| Hypotension ||| Hypercholesterolemia ||| Pancreatitis ||| Malabsorption Syndromes ||| Diabetic Ketoacidosis ||| Cholecystitis ||| Diabetes Mellitus, Type 2
	CHEMBL3039583	D013771	PASIREOTIDE	Tetralogy of Fallot	0	0.0296501	D002769 ||| D006973 ||| D000505 ||| D000740 ||| D003248 ||| D006937 ||| D010195 ||| D016883 ||| D002764 ||| D003924	Cholelithiasis ||| Hypertension ||| Alopecia ||| Anemia ||| Constipation ||| Hypercholesterolemia ||| Pancreatitis ||| Diabetic Ketoacidosis ||| Cholecystitis ||| Diabetes Mellitus, Type 2
	CHEMBL3039583	D001172	PASIREOTIDE	Arthritis, Rheumatoid	0	0.0501169	D002769 ||| D006973 ||| D000505 ||| D000740 ||| D003248 ||| D007022 ||| D006937 ||| D010195 ||| D008286 ||| D016883 ||| D002764 ||| D003924	Cholelithiasis ||| Hypertension ||| Alopecia ||| Anemia ||| Constipation ||| Hypotension ||| Hypercholesterolemia ||| Pancreatitis ||| Malabsorption Syndromes ||| Diabetic Ketoacidosis ||| Cholecystitis ||| Diabetes Mellitus, Type 2
	CHEMBL3039583	D003424	PASIREOTIDE	Crohn Disease	0	0.0313851	D002769 ||| D006973 ||| D000505 ||| D000740 ||| D003248 ||| D006937 ||| D010195 ||| D016883 ||| D002764 ||| D003924	Cholelithiasis ||| Hypertension ||| Alopecia ||| Anemia ||| Constipation ||| Hypercholesterolemia ||| Pancreatitis ||| Diabetic Ketoacidosis ||| Cholecystitis ||| Diabetes Mellitus, Type 2
	CHEMBL3039583	D003093	PASIREOTIDE	Colitis, Ulcerative	0	0.027819	D002769 ||| D006973 ||| D000505 ||| D000740 ||| D003248 ||| D006937 ||| D010195 ||| D016883 ||| D002764 ||| D003924	Cholelithiasis ||| Hypertension ||| Alopecia ||| Anemia ||| Constipation ||| Hypercholesterolemia ||| Pancreatitis ||| Diabetic Ketoacidosis ||| Cholecystitis ||| Diabetes Mellitus, Type 2
	CHEMBL3039583	D015212	PASIREOTIDE	Inflammatory Bowel Diseases	0	0.0388865	D002769 ||| D006973 ||| D000505 ||| D000740 ||| D003248 ||| D007022 ||| D006937 ||| D010195 ||| D008286 ||| D016883 ||| D002764 ||| D003924	Cholelithiasis ||| Hypertension ||| Alopecia ||| Anemia ||| Constipation ||| Hypotension ||| Hypercholesterolemia ||| Pancreatitis ||| Malabsorption Syndromes ||| Diabetic Ketoacidosis ||| Cholecystitis ||| Diabetes Mellitus, Type 2
	CHEMBL3039583	D002761	PASIREOTIDE	Cholangitis	0	0.0716574	D002769 ||| D006973 ||| D000505 ||| D000740 ||| D003248 ||| D006937 ||| D010195 ||| D016883 ||| D002764 ||| D003924	Cholelithiasis ||| Hypertension ||| Alopecia ||| Anemia ||| Constipation ||| Hypercholesterolemia ||| Pancreatitis ||| Diabetic Ketoacidosis ||| Cholecystitis ||| Diabetes Mellitus, Type 2
	CHEMBL3039583	D017098	PASIREOTIDE	IgA Deficiency	0	0.0615139	D002769 ||| D006973 ||| D000505 ||| D000740 ||| D003248 ||| D006937 ||| D010195 ||| D016883 ||| D002764 ||| D003924	Cholelithiasis ||| Hypertension ||| Alopecia ||| Anemia ||| Constipation ||| Hypercholesterolemia ||| Pancreatitis ||| Diabetic Ketoacidosis ||| Cholecystitis ||| Diabetes Mellitus, Type 2
	CHEMBL3039583	D008268	PASIREOTIDE	Macular Degeneration	0	0.029905	D002769 ||| D006973 ||| D000505 ||| D000740 ||| D003248 ||| D007022 ||| D006937 ||| D010195 ||| D008286 ||| D016883 ||| D002764 ||| D003924	Cholelithiasis ||| Hypertension ||| Alopecia ||| Anemia ||| Constipation ||| Hypotension ||| Hypercholesterolemia ||| Pancreatitis ||| Malabsorption Syndromes ||| Diabetic Ketoacidosis ||| Cholecystitis ||| Diabetes Mellitus, Type 2
	CHEMBL3039583	D034381	PASIREOTIDE	Hearing Loss	0	0.0390327	D002769 ||| D006973 ||| D000505 ||| D000740 ||| D003248 ||| D006937 ||| D010195 ||| D016883 ||| D002764 ||| D003924	Cholelithiasis ||| Hypertension ||| Alopecia ||| Anemia ||| Constipation ||| Hypercholesterolemia ||| Pancreatitis ||| Diabetic Ketoacidosis ||| Cholecystitis ||| Diabetes Mellitus, Type 2
	CHEMBL3039583	D014012	PASIREOTIDE	Tinnitus	0	0.0264581	D002769 ||| D006973 ||| D000505 ||| D006937 ||| D003924	Cholelithiasis ||| Hypertension ||| Alopecia ||| Hypercholesterolemia ||| Diabetes Mellitus, Type 2
	CHEMBL3039583	D000505	PASIREOTIDE	Alopecia	1	0.0279012	D002769 ||| D006973 ||| D000740 ||| D003248 ||| D006937 ||| D010195 ||| D016883 ||| D002764 ||| D003924	Cholelithiasis ||| Hypertension ||| Anemia ||| Constipation ||| Hypercholesterolemia ||| Pancreatitis ||| Diabetic Ketoacidosis ||| Cholecystitis ||| Diabetes Mellitus, Type 2
	CHEMBL3039583	D019226	PASIREOTIDE	Oral Ulcer	0	0.0250295	D002769 ||| D006973 ||| D000505 ||| D000740 ||| D003248 ||| D006937 ||| D010195 ||| D016883 ||| D002764 ||| D003924	Cholelithiasis ||| Hypertension ||| Alopecia ||| Anemia ||| Constipation ||| Hypercholesterolemia ||| Pancreatitis ||| Diabetic Ketoacidosis ||| Cholecystitis ||| Diabetes Mellitus, Type 2
	CHEMBL3039583	D000787	PASIREOTIDE	Angina Pectoris	0	0.22246	D002769 ||| D006973 ||| D000505 ||| D000740 ||| D003248 ||| D007022 ||| D006937 ||| D010195 ||| D008286 ||| D016883 ||| D002764 ||| D003924	Cholelithiasis ||| Hypertension ||| Alopecia ||| Anemia ||| Constipation ||| Hypotension ||| Hypercholesterolemia ||| Pancreatitis ||| Malabsorption Syndromes ||| Diabetic Ketoacidosis ||| Cholecystitis ||| Diabetes Mellitus, Type 2
	CHEMBL3039583	D065631	PASIREOTIDE	Rhinitis, Allergic	0	0.0425445	D002769 ||| D006973 ||| D000505 ||| D000740 ||| D003248 ||| D007022 ||| D006937 ||| D010195 ||| D008286 ||| D016883 ||| D002764 ||| D003924	Cholelithiasis ||| Hypertension ||| Alopecia ||| Anemia ||| Constipation ||| Hypotension ||| Hypercholesterolemia ||| Pancreatitis ||| Malabsorption Syndromes ||| Diabetic Ketoacidosis ||| Cholecystitis ||| Diabetes Mellitus, Type 2
	CHEMBL3039583	D001249	PASIREOTIDE	Asthma	0	0.0368016	D002769 ||| D006973 ||| D000505 ||| D000740 ||| D003248 ||| D007022 ||| D006937 ||| D010195 ||| D008286 ||| D016883 ||| D002764 ||| D003924	Cholelithiasis ||| Hypertension ||| Alopecia ||| Anemia ||| Constipation ||| Hypotension ||| Hypercholesterolemia ||| Pancreatitis ||| Malabsorption Syndromes ||| Diabetic Ketoacidosis ||| Cholecystitis ||| Diabetes Mellitus, Type 2
	CHEMBL3039583	D005764	PASIREOTIDE	Gastroesophageal Reflux	0	0.115666	D002769 ||| D006973 ||| D000505 ||| D000740 ||| D003248 ||| D007022 ||| D006937 ||| D010195 ||| D008286 ||| D016883 ||| D002764 ||| D003924	Cholelithiasis ||| Hypertension ||| Alopecia ||| Anemia ||| Constipation ||| Hypotension ||| Hypercholesterolemia ||| Pancreatitis ||| Malabsorption Syndromes ||| Diabetic Ketoacidosis ||| Cholecystitis ||| Diabetes Mellitus, Type 2
	CHEMBL3039583	D007037	PASIREOTIDE	Hypothyroidism	0	0.0870099	D002769 ||| D006973 ||| D000505 ||| D000740 ||| D003248 ||| D006937 ||| D010195 ||| D016883 ||| D002764 ||| D003924	Cholelithiasis ||| Hypertension ||| Alopecia ||| Anemia ||| Constipation ||| Hypercholesterolemia ||| Pancreatitis ||| Diabetic Ketoacidosis ||| Cholecystitis ||| Diabetes Mellitus, Type 2
	CHEMBL3039583	D008881	PASIREOTIDE	Migraine Disorders	0	0.0298972	D002769 ||| D006973 ||| D000505 ||| D000740 ||| D003248 ||| D007022 ||| D006937 ||| D010195 ||| D008286 ||| D016883 ||| D002764 ||| D003924	Cholelithiasis ||| Hypertension ||| Alopecia ||| Anemia ||| Constipation ||| Hypotension ||| Hypercholesterolemia ||| Pancreatitis ||| Malabsorption Syndromes ||| Diabetic Ketoacidosis ||| Cholecystitis ||| Diabetes Mellitus, Type 2
	CHEMBL3039583	D004485	PASIREOTIDE	Eczema	0	0.0304921	D002769 ||| D006973 ||| D000505 ||| D000740 ||| D003248 ||| D007022 ||| D006937 ||| D010195 ||| D008286 ||| D016883 ||| D002764 ||| D003924	Cholelithiasis ||| Hypertension ||| Alopecia ||| Anemia ||| Constipation ||| Hypotension ||| Hypercholesterolemia ||| Pancreatitis ||| Malabsorption Syndromes ||| Diabetic Ketoacidosis ||| Cholecystitis ||| Diabetes Mellitus, Type 2
	CHEMBL3039583	D006937	PASIREOTIDE	Hypercholesterolemia	1	0.306616	D002769 ||| D006973 ||| D000505 ||| D000740 ||| D003248 ||| D007022 ||| D010195 ||| D008286 ||| D016883 ||| D002764 ||| D003924	Cholelithiasis ||| Hypertension ||| Alopecia ||| Anemia ||| Constipation ||| Hypotension ||| Pancreatitis ||| Malabsorption Syndromes ||| Diabetic Ketoacidosis ||| Cholecystitis ||| Diabetes Mellitus, Type 2
	CHEMBL3039583	D012626	PASIREOTIDE	Sebaceous Gland Neoplasms	0	0.0469579	D002769 ||| D006973 ||| D000505 ||| D000740 ||| D003248 ||| D006937 ||| D010195 ||| D016883 ||| D002764 ||| D003924	Cholelithiasis ||| Hypertension ||| Alopecia ||| Anemia ||| Constipation ||| Hypercholesterolemia ||| Pancreatitis ||| Diabetic Ketoacidosis ||| Cholecystitis ||| Diabetes Mellitus, Type 2
	CHEMBL3039583	D001943	PASIREOTIDE	Breast Neoplasms	0	0.035928	D002769 ||| D006973 ||| D000505 ||| D000740 ||| D003248 ||| D007022 ||| D006937 ||| D010195 ||| D008286 ||| D016883 ||| D002764 ||| D003924	Cholelithiasis ||| Hypertension ||| Alopecia ||| Anemia ||| Constipation ||| Hypotension ||| Hypercholesterolemia ||| Pancreatitis ||| Malabsorption Syndromes ||| Diabetic Ketoacidosis ||| Cholecystitis ||| Diabetes Mellitus, Type 2
	CHEMBL3039583	D002280	PASIREOTIDE	Carcinoma, Basal Cell	0	0.0478561	D002769 ||| D006973 ||| D000505 ||| D000740 ||| D003248 ||| D007022 ||| D006937 ||| D010195 ||| D008286 ||| D016883 ||| D002764 ||| D003924	Cholelithiasis ||| Hypertension ||| Alopecia ||| Anemia ||| Constipation ||| Hypotension ||| Hypercholesterolemia ||| Pancreatitis ||| Malabsorption Syndromes ||| Diabetic Ketoacidosis ||| Cholecystitis ||| Diabetes Mellitus, Type 2
	CHEMBL3039583	D000230	PASIREOTIDE	Adenocarcinoma	0	0.0795657	D002769 ||| D006973 ||| D000505 ||| D000740 ||| D003248 ||| D006937 ||| D010195 ||| D016883 ||| D002764 ||| D003924	Cholelithiasis ||| Hypertension ||| Alopecia ||| Anemia ||| Constipation ||| Hypercholesterolemia ||| Pancreatitis ||| Diabetic Ketoacidosis ||| Cholecystitis ||| Diabetes Mellitus, Type 2
	CHEMBL3039583	D002386	PASIREOTIDE	Cataract	0	0.0080191	D002769 ||| D006973 ||| D000505 ||| D000740 ||| D003248 ||| D007022 ||| D006937 ||| D010195 ||| D008286 ||| D016883 ||| D002764 ||| D003924	Cholelithiasis ||| Hypertension ||| Alopecia ||| Anemia ||| Constipation ||| Hypotension ||| Hypercholesterolemia ||| Pancreatitis ||| Malabsorption Syndromes ||| Diabetic Ketoacidosis ||| Cholecystitis ||| Diabetes Mellitus, Type 2
	CHEMBL3039583	D006552	PASIREOTIDE	Hernia, Inguinal	0	0.0310623	D002769 ||| D006973 ||| D000505 ||| D000740 ||| D003248 ||| D007022 ||| D006937 ||| D010195 ||| D008286 ||| D016883 ||| D002764 ||| D003924	Cholelithiasis ||| Hypertension ||| Alopecia ||| Anemia ||| Constipation ||| Hypotension ||| Hypercholesterolemia ||| Pancreatitis ||| Malabsorption Syndromes ||| Diabetic Ketoacidosis ||| Cholecystitis ||| Diabetes Mellitus, Type 2
	CHEMBL3039583	D012005	PASIREOTIDE	Rectal Prolapse	0	0.0316728	D002769 ||| D006973 ||| D000505 ||| D000740 ||| D003248 ||| D006937 ||| D010195 ||| D016883 ||| D002764 ||| D003924	Cholelithiasis ||| Hypertension ||| Alopecia ||| Anemia ||| Constipation ||| Hypercholesterolemia ||| Pancreatitis ||| Diabetic Ketoacidosis ||| Cholecystitis ||| Diabetes Mellitus, Type 2
	CHEMBL3039583	D014029	PASIREOTIDE	Tobacco Use Disorder	0	0.0421795	D002769 ||| D006973 ||| D000505 ||| D000740 ||| D003248 ||| D006937 ||| D010195 ||| D016883 ||| D002764 ||| D003924	Cholelithiasis ||| Hypertension ||| Alopecia ||| Anemia ||| Constipation ||| Hypercholesterolemia ||| Pancreatitis ||| Diabetic Ketoacidosis ||| Cholecystitis ||| Diabetes Mellitus, Type 2
	CHEMBL3039583	D009203	PASIREOTIDE	Myocardial Infarction	0	0.213885	D002769 ||| D006973 ||| D000505 ||| D000740 ||| D003248 ||| D007022 ||| D006937 ||| D010195 ||| D008286 ||| D016883 ||| D002764 ||| D003924	Cholelithiasis ||| Hypertension ||| Alopecia ||| Anemia ||| Constipation ||| Hypotension ||| Hypercholesterolemia ||| Pancreatitis ||| Malabsorption Syndromes ||| Diabetic Ketoacidosis ||| Cholecystitis ||| Diabetes Mellitus, Type 2
	CHEMBL3039583	D005756	PASIREOTIDE	Gastritis	0	0.0422702	D002769 ||| D006973 ||| D000505 ||| D000740 ||| D003248 ||| D007022 ||| D006937 ||| D010195 ||| D008286 ||| D016883 ||| D002764 ||| D003924	Cholelithiasis ||| Hypertension ||| Alopecia ||| Anemia ||| Constipation ||| Hypotension ||| Hypercholesterolemia ||| Pancreatitis ||| Malabsorption Syndromes ||| Diabetic Ketoacidosis ||| Cholecystitis ||| Diabetes Mellitus, Type 2
	CHEMBL3039583	D006548	PASIREOTIDE	Hernia, Diaphragmatic	0	0.05923	D002769 ||| D006973 ||| D000505 ||| D000740 ||| D003248 ||| D007022 ||| D006937 ||| D010195 ||| D008286 ||| D016883 ||| D002764 ||| D003924	Cholelithiasis ||| Hypertension ||| Alopecia ||| Anemia ||| Constipation ||| Hypotension ||| Hypercholesterolemia ||| Pancreatitis ||| Malabsorption Syndromes ||| Diabetic Ketoacidosis ||| Cholecystitis ||| Diabetes Mellitus, Type 2
	CHEMBL3039583	D000076385	PASIREOTIDE	Diverticular Diseases	0	0.0771614	D002769 ||| D006973 ||| D000505 ||| D000740 ||| D003248 ||| D006937 ||| D010195 ||| D016883 ||| D002764 ||| D003924	Cholelithiasis ||| Hypertension ||| Alopecia ||| Anemia ||| Constipation ||| Hypercholesterolemia ||| Pancreatitis ||| Diabetic Ketoacidosis ||| Cholecystitis ||| Diabetes Mellitus, Type 2
	CHEMBL3039583	D007319	PASIREOTIDE	Sleep Initiation and Maintenance Disorders	0	0.0703803	D002769 ||| D006973 ||| D000505 ||| D000740 ||| D003248 ||| D007022 ||| D006937 ||| D010195 ||| D008286 ||| D016883 ||| D002764 ||| D003924	Cholelithiasis ||| Hypertension ||| Alopecia ||| Anemia ||| Constipation ||| Hypotension ||| Hypercholesterolemia ||| Pancreatitis ||| Malabsorption Syndromes ||| Diabetic Ketoacidosis ||| Cholecystitis ||| Diabetes Mellitus, Type 2
	CHEMBL3039583	D009290	PASIREOTIDE	Narcolepsy	0	0.097756	D002769 ||| D006973 ||| D000505 ||| D000740 ||| D003248 ||| D007022 ||| D006937 ||| D010195 ||| D008286 ||| D016883 ||| D002764 ||| D003924	Cholelithiasis ||| Hypertension ||| Alopecia ||| Anemia ||| Constipation ||| Hypotension ||| Hypercholesterolemia ||| Pancreatitis ||| Malabsorption Syndromes ||| Diabetic Ketoacidosis ||| Cholecystitis ||| Diabetes Mellitus, Type 2
	CHEMBL3039583	D003922	PASIREOTIDE	Diabetes Mellitus, Type 1	0	0.414899	D002769 ||| D006973 ||| D000505 ||| D000740 ||| D003248 ||| D006937 ||| D010195 ||| D016883 ||| D002764 ||| D003924	Cholelithiasis ||| Hypertension ||| Alopecia ||| Anemia ||| Constipation ||| Hypercholesterolemia ||| Pancreatitis ||| Diabetic Ketoacidosis ||| Cholecystitis ||| Diabetes Mellitus, Type 2
	CHEMBL3039583	D002446	PASIREOTIDE	Celiac Disease	0	0.0430266	D002769 ||| D006973 ||| D000505 ||| D000740 ||| D003248 ||| D006937 ||| D010195 ||| D016883 ||| D002764 ||| D003924	Cholelithiasis ||| Hypertension ||| Alopecia ||| Anemia ||| Constipation ||| Hypercholesterolemia ||| Pancreatitis ||| Diabetic Ketoacidosis ||| Cholecystitis ||| Diabetes Mellitus, Type 2
	CHEMBL3039583	D008105	PASIREOTIDE	Liver Cirrhosis, Biliary	0	0.108511	D002769 ||| D006973 ||| D000505 ||| D000740 ||| D003248 ||| D006937 ||| D010195 ||| D016883 ||| D002764 ||| D003924	Cholelithiasis ||| Hypertension ||| Alopecia ||| Anemia ||| Constipation ||| Hypercholesterolemia ||| Pancreatitis ||| Diabetic Ketoacidosis ||| Cholecystitis ||| Diabetes Mellitus, Type 2
	CHEMBL3039583	D014820	PASIREOTIDE	Vitiligo	0	0.130177	D002769 ||| D006973 ||| D000505 ||| D000740 ||| D003248 ||| D006937 ||| D010195 ||| D016883 ||| D002764 ||| D003924	Cholelithiasis ||| Hypertension ||| Alopecia ||| Anemia ||| Constipation ||| Hypercholesterolemia ||| Pancreatitis ||| Diabetic Ketoacidosis ||| Cholecystitis ||| Diabetes Mellitus, Type 2
	CHEMBL3039583	D009798	PASIREOTIDE	Ocular Hypertension	0	0.0368638	D002769 ||| D006973 ||| D000505 ||| D000740 ||| D003248 ||| D006937 ||| D010195 ||| D016883 ||| D002764 ||| D003924	Cholelithiasis ||| Hypertension ||| Alopecia ||| Anemia ||| Constipation ||| Hypercholesterolemia ||| Pancreatitis ||| Diabetic Ketoacidosis ||| Cholecystitis ||| Diabetes Mellitus, Type 2
	CHEMBL3039583	D009447	PASIREOTIDE	Neuroblastoma	0	0.00341867	D002769 ||| D006973 ||| D000505 ||| D000740 ||| D003248 ||| D006937 ||| D010195 ||| D016883 ||| D002764 ||| D003924	Cholelithiasis ||| Hypertension ||| Alopecia ||| Anemia ||| Constipation ||| Hypercholesterolemia ||| Pancreatitis ||| Diabetic Ketoacidosis ||| Cholecystitis ||| Diabetes Mellitus, Type 2
	CHEMBL3039583	D012559	PASIREOTIDE	Schizophrenia	0	0.0774716	D002769 ||| D006973 ||| D000505 ||| D000740 ||| D003248 ||| D007022 ||| D006937 ||| D010195 ||| D008286 ||| D016883 ||| D002764 ||| D003924	Cholelithiasis ||| Hypertension ||| Alopecia ||| Anemia ||| Constipation ||| Hypotension ||| Hypercholesterolemia ||| Pancreatitis ||| Malabsorption Syndromes ||| Diabetic Ketoacidosis ||| Cholecystitis ||| Diabetes Mellitus, Type 2
	CHEMBL3039583	D000690	PASIREOTIDE	Amyotrophic Lateral Sclerosis	0	0.0462634	D002769 ||| D006973 ||| D000505 ||| D000740 ||| D003248 ||| D006937 ||| D010195 ||| D016883 ||| D002764 ||| D003924	Cholelithiasis ||| Hypertension ||| Alopecia ||| Anemia ||| Constipation ||| Hypercholesterolemia ||| Pancreatitis ||| Diabetic Ketoacidosis ||| Cholecystitis ||| Diabetes Mellitus, Type 2
	CHEMBL3039583	D008180	PASIREOTIDE	Lupus Erythematosus, Systemic	0	0.0648919	D002769 ||| D006973 ||| D000505 ||| D000740 ||| D003248 ||| D007022 ||| D006937 ||| D010195 ||| D008286 ||| D016883 ||| D002764 ||| D003924	Cholelithiasis ||| Hypertension ||| Alopecia ||| Anemia ||| Constipation ||| Hypotension ||| Hypercholesterolemia ||| Pancreatitis ||| Malabsorption Syndromes ||| Diabetic Ketoacidosis ||| Cholecystitis ||| Diabetes Mellitus, Type 2
	CHEMBL3039583	D000437	PASIREOTIDE	Alcoholism	0	0.0366707	D002769 ||| D006973 ||| D000505 ||| D000740 ||| D003248 ||| D006937 ||| D010195 ||| D016883 ||| D002764 ||| D003924	Cholelithiasis ||| Hypertension ||| Alopecia ||| Anemia ||| Constipation ||| Hypercholesterolemia ||| Pancreatitis ||| Diabetic Ketoacidosis ||| Cholecystitis ||| Diabetes Mellitus, Type 2
	CHEMBL3039583	D000067877	PASIREOTIDE	Autism Spectrum Disorder	0	0.107688	D002769 ||| D006973 ||| D000505 ||| D000740 ||| D003248 ||| D006937 ||| D010195 ||| D016883 ||| D002764 ||| D003924	Cholelithiasis ||| Hypertension ||| Alopecia ||| Anemia ||| Constipation ||| Hypercholesterolemia ||| Pancreatitis ||| Diabetic Ketoacidosis ||| Cholecystitis ||| Diabetes Mellitus, Type 2
	CHEMBL3039583	D001714	PASIREOTIDE	Bipolar Disorder	0	0.0783894	D002769 ||| D006973 ||| D000505 ||| D000740 ||| D003248 ||| D007022 ||| D006937 ||| D010195 ||| D008286 ||| D016883 ||| D002764 ||| D003924	Cholelithiasis ||| Hypertension ||| Alopecia ||| Anemia ||| Constipation ||| Hypotension ||| Hypercholesterolemia ||| Pancreatitis ||| Malabsorption Syndromes ||| Diabetic Ketoacidosis ||| Cholecystitis ||| Diabetes Mellitus, Type 2
	CHEMBL3039583	D009771	PASIREOTIDE	Obsessive-Compulsive Disorder	0	0.0377792	D002769 ||| D006973 ||| D000505 ||| D000740 ||| D003248 ||| D006937 ||| D010195 ||| D016883 ||| D002764 ||| D003924	Cholelithiasis ||| Hypertension ||| Alopecia ||| Anemia ||| Constipation ||| Hypercholesterolemia ||| Pancreatitis ||| Diabetic Ketoacidosis ||| Cholecystitis ||| Diabetes Mellitus, Type 2
	CHEMBL3039583	D003924	PASIREOTIDE	Diabetes Mellitus, Type 2	1	0.154786	D002769 ||| D006973 ||| D000505 ||| D000740 ||| D003248 ||| D006937 ||| D010195 ||| D016883 ||| D002764	Cholelithiasis ||| Hypertension ||| Alopecia ||| Anemia ||| Constipation ||| Hypercholesterolemia ||| Pancreatitis ||| Diabetic Ketoacidosis ||| Cholecystitis
	CHEMBL3039583	D000544	PASIREOTIDE	Alzheimer Disease	0	0.0517957	D002769 ||| D006973 ||| D000505 ||| D000740 ||| D003248 ||| D006937 ||| D010195 ||| D016883 ||| D002764 ||| D003924	Cholelithiasis ||| Hypertension ||| Alopecia ||| Anemia ||| Constipation ||| Hypercholesterolemia ||| Pancreatitis ||| Diabetic Ketoacidosis ||| Cholecystitis ||| Diabetes Mellitus, Type 2
	CHEMBL3039583	D004827	PASIREOTIDE	Epilepsy	0	0.0481087	D002769 ||| D006973 ||| D000505 ||| D000740 ||| D003248 ||| D007022 ||| D006937 ||| D010195 ||| D008286 ||| D016883 ||| D002764 ||| D003924	Cholelithiasis ||| Hypertension ||| Alopecia ||| Anemia ||| Constipation ||| Hypotension ||| Hypercholesterolemia ||| Pancreatitis ||| Malabsorption Syndromes ||| Diabetic Ketoacidosis ||| Cholecystitis ||| Diabetes Mellitus, Type 2
	CHEMBL3039583	D005901	PASIREOTIDE	Glaucoma	0	0.0518754	D002769 ||| D006973 ||| D000505 ||| D000740 ||| D003248 ||| D007022 ||| D006937 ||| D010195 ||| D008286 ||| D016883 ||| D002764 ||| D003924	Cholelithiasis ||| Hypertension ||| Alopecia ||| Anemia ||| Constipation ||| Hypotension ||| Hypercholesterolemia ||| Pancreatitis ||| Malabsorption Syndromes ||| Diabetic Ketoacidosis ||| Cholecystitis ||| Diabetes Mellitus, Type 2
	CHEMBL3039583	D051436	PASIREOTIDE	Renal Insufficiency, Chronic	0	0.123687	D002769 ||| D006973 ||| D000505 ||| D000740 ||| D003248 ||| D006937 ||| D010195 ||| D016883 ||| D002764 ||| D003924	Cholelithiasis ||| Hypertension ||| Alopecia ||| Anemia ||| Constipation ||| Hypercholesterolemia ||| Pancreatitis ||| Diabetic Ketoacidosis ||| Cholecystitis ||| Diabetes Mellitus, Type 2
	CHEMBL3039583	D013167	PASIREOTIDE	Spondylitis, Ankylosing	0	0.0917623	D002769 ||| D006973 ||| D000505 ||| D000740 ||| D003248 ||| D006937 ||| D010195 ||| D016883 ||| D002764 ||| D003924	Cholelithiasis ||| Hypertension ||| Alopecia ||| Anemia ||| Constipation ||| Hypercholesterolemia ||| Pancreatitis ||| Diabetic Ketoacidosis ||| Cholecystitis ||| Diabetes Mellitus, Type 2
	CHEMBL3039583	D003863	PASIREOTIDE	Depression	0	0.0683937	D002769 ||| D006973 ||| D000505 ||| D000740 ||| D003248 ||| D007022 ||| D006937 ||| D010195 ||| D008286 ||| D016883 ||| D002764 ||| D003924	Cholelithiasis ||| Hypertension ||| Alopecia ||| Anemia ||| Constipation ||| Hypotension ||| Hypercholesterolemia ||| Pancreatitis ||| Malabsorption Syndromes ||| Diabetic Ketoacidosis ||| Cholecystitis ||| Diabetes Mellitus, Type 2
	CHEMBL3039583	D010003	PASIREOTIDE	Osteoarthritis	0	0.0339764	D002769 ||| D006973 ||| D000505 ||| D000740 ||| D003248 ||| D007022 ||| D006937 ||| D010195 ||| D008286 ||| D016883 ||| D002764 ||| D003924	Cholelithiasis ||| Hypertension ||| Alopecia ||| Anemia ||| Constipation ||| Hypotension ||| Hypercholesterolemia ||| Pancreatitis ||| Malabsorption Syndromes ||| Diabetic Ketoacidosis ||| Cholecystitis ||| Diabetes Mellitus, Type 2
	CHEMBL3039583	D000419	PASIREOTIDE	Albuminuria	0	0.0424568	D002769 ||| D006973 ||| D000505 ||| D000740 ||| D003248 ||| D006937 ||| D010195 ||| D016883 ||| D002764 ||| D003924	Cholelithiasis ||| Hypertension ||| Alopecia ||| Anemia ||| Constipation ||| Hypercholesterolemia ||| Pancreatitis ||| Diabetic Ketoacidosis ||| Cholecystitis ||| Diabetes Mellitus, Type 2
	CHEMBL3039583	D001281	PASIREOTIDE	Atrial Fibrillation	0	0.0430396	D002769 ||| D006973 ||| D000505 ||| D000740 ||| D003248 ||| D007022 ||| D006937 ||| D010195 ||| D008286 ||| D016883 ||| D002764 ||| D003924	Cholelithiasis ||| Hypertension ||| Alopecia ||| Anemia ||| Constipation ||| Hypotension ||| Hypercholesterolemia ||| Pancreatitis ||| Malabsorption Syndromes ||| Diabetic Ketoacidosis ||| Cholecystitis ||| Diabetes Mellitus, Type 2
	CHEMBL3039583	D006973	PASIREOTIDE	Hypertension	1	0.249889	D002769 ||| D000505 ||| D000740 ||| D003248 ||| D007022 ||| D006937 ||| D010195 ||| D008286 ||| D016883 ||| D002764 ||| D003924	Cholelithiasis ||| Alopecia ||| Anemia ||| Constipation ||| Hypotension ||| Hypercholesterolemia ||| Pancreatitis ||| Malabsorption Syndromes ||| Diabetic Ketoacidosis ||| Cholecystitis ||| Diabetes Mellitus, Type 2
	CHEMBL3039583	D006327	PASIREOTIDE	Heart Block	0	0.0763411	D002769 ||| D006973 ||| D000505 ||| D000740 ||| D003248 ||| D007022 ||| D006937 ||| D010195 ||| D008286 ||| D016883 ||| D002764 ||| D003924	Cholelithiasis ||| Hypertension ||| Alopecia ||| Anemia ||| Constipation ||| Hypotension ||| Hypercholesterolemia ||| Pancreatitis ||| Malabsorption Syndromes ||| Diabetic Ketoacidosis ||| Cholecystitis ||| Diabetes Mellitus, Type 2
	CHEMBL3039583	D055623	PASIREOTIDE	Keratosis, Actinic	0	0.128571	D002769 ||| D006973 ||| D000505 ||| D000740 ||| D003248 ||| D007022 ||| D006937 ||| D010195 ||| D008286 ||| D016883 ||| D002764 ||| D003924	Cholelithiasis ||| Hypertension ||| Alopecia ||| Anemia ||| Constipation ||| Hypotension ||| Hypercholesterolemia ||| Pancreatitis ||| Malabsorption Syndromes ||| Diabetic Ketoacidosis ||| Cholecystitis ||| Diabetes Mellitus, Type 2
	CHEMBL3039583	D001991	PASIREOTIDE	Bronchitis	0	0.0514156	D002769 ||| D006973 ||| D000505 ||| D000740 ||| D003248 ||| D007022 ||| D006937 ||| D010195 ||| D008286 ||| D016883 ||| D002764 ||| D003924	Cholelithiasis ||| Hypertension ||| Alopecia ||| Anemia ||| Constipation ||| Hypotension ||| Hypercholesterolemia ||| Pancreatitis ||| Malabsorption Syndromes ||| Diabetic Ketoacidosis ||| Cholecystitis ||| Diabetes Mellitus, Type 2
	CHEMBL3039583	D008175	PASIREOTIDE	Lung Neoplasms	0	0.0522186	D002769 ||| D006973 ||| D000505 ||| D000740 ||| D003248 ||| D007022 ||| D006937 ||| D010195 ||| D008286 ||| D016883 ||| D002764 ||| D003924	Cholelithiasis ||| Hypertension ||| Alopecia ||| Anemia ||| Constipation ||| Hypotension ||| Hypercholesterolemia ||| Pancreatitis ||| Malabsorption Syndromes ||| Diabetic Ketoacidosis ||| Cholecystitis ||| Diabetes Mellitus, Type 2
	CHEMBL3039583	D008545	PASIREOTIDE	Melanoma	0	0.135363	D002769 ||| D006973 ||| D000505 ||| D000740 ||| D003248 ||| D007022 ||| D006937 ||| D010195 ||| D008286 ||| D016883 ||| D002764 ||| D003924	Cholelithiasis ||| Hypertension ||| Alopecia ||| Anemia ||| Constipation ||| Hypotension ||| Hypercholesterolemia ||| Pancreatitis ||| Malabsorption Syndromes ||| Diabetic Ketoacidosis ||| Cholecystitis ||| Diabetes Mellitus, Type 2
	CHEMBL3039583	D008228	PASIREOTIDE	Lymphoma, Non-Hodgkin	0	0.032283	D002769 ||| D006973 ||| D000505 ||| D000740 ||| D003248 ||| D007022 ||| D006937 ||| D010195 ||| D008286 ||| D016883 ||| D002764 ||| D003924	Cholelithiasis ||| Hypertension ||| Alopecia ||| Anemia ||| Constipation ||| Hypotension ||| Hypercholesterolemia ||| Pancreatitis ||| Malabsorption Syndromes ||| Diabetic Ketoacidosis ||| Cholecystitis ||| Diabetes Mellitus, Type 2
	CHEMBL3039583	D002294	PASIREOTIDE	Carcinoma, Squamous Cell	0	0.032965	D002769 ||| D006973 ||| D000505 ||| D000740 ||| D003248 ||| D007022 ||| D006937 ||| D010195 ||| D008286 ||| D016883 ||| D002764 ||| D003924	Cholelithiasis ||| Hypertension ||| Alopecia ||| Anemia ||| Constipation ||| Hypotension ||| Hypercholesterolemia ||| Pancreatitis ||| Malabsorption Syndromes ||| Diabetic Ketoacidosis ||| Cholecystitis ||| Diabetes Mellitus, Type 2
	CHEMBL3039583	D002349	PASIREOTIDE	Carpal Tunnel Syndrome	0	0.116023	D002769 ||| D006973 ||| D000505 ||| D000740 ||| D003248 ||| D007022 ||| D006937 ||| D010195 ||| D008286 ||| D016883 ||| D002764 ||| D003924	Cholelithiasis ||| Hypertension ||| Alopecia ||| Anemia ||| Constipation ||| Hypotension ||| Hypercholesterolemia ||| Pancreatitis ||| Malabsorption Syndromes ||| Diabetic Ketoacidosis ||| Cholecystitis ||| Diabetes Mellitus, Type 2
	CHEMBL3039583	D016883	PASIREOTIDE	Diabetic Ketoacidosis	1	0.139938	D002769 ||| D006973 ||| D000505 ||| D000740 ||| D003248 ||| D007022 ||| D006937 ||| D010195 ||| D008286 ||| D002764 ||| D003924	Cholelithiasis ||| Hypertension ||| Alopecia ||| Anemia ||| Constipation ||| Hypotension ||| Hypercholesterolemia ||| Pancreatitis ||| Malabsorption Syndromes ||| Cholecystitis ||| Diabetes Mellitus, Type 2
	CHEMBL3039583	D001749	PASIREOTIDE	Urinary Bladder Neoplasms	0	0.0107393	D002769 ||| D006973 ||| D000505 ||| D000740 ||| D003248 ||| D007022 ||| D006937 ||| D010195 ||| D008286 ||| D016883 ||| D002764 ||| D003924	Cholelithiasis ||| Hypertension ||| Alopecia ||| Anemia ||| Constipation ||| Hypotension ||| Hypercholesterolemia ||| Pancreatitis ||| Malabsorption Syndromes ||| Diabetic Ketoacidosis ||| Cholecystitis ||| Diabetes Mellitus, Type 2
	CHEMBL3039583	D007889	PASIREOTIDE	Leiomyoma	0	0.0431375	D002769 ||| D006973 ||| D000505 ||| D000740 ||| D003248 ||| D007022 ||| D006937 ||| D010195 ||| D008286 ||| D016883 ||| D002764 ||| D003924	Cholelithiasis ||| Hypertension ||| Alopecia ||| Anemia ||| Constipation ||| Hypotension ||| Hypercholesterolemia ||| Pancreatitis ||| Malabsorption Syndromes ||| Diabetic Ketoacidosis ||| Cholecystitis ||| Diabetes Mellitus, Type 2
	CHEMBL3039583	D018798	PASIREOTIDE	Anemia, Iron-Deficiency	0	0.0767299	D002769 ||| D006973 ||| D000505 ||| D000740 ||| D003248 ||| D007022 ||| D006937 ||| D010195 ||| D008286 ||| D016883 ||| D002764 ||| D003924	Cholelithiasis ||| Hypertension ||| Alopecia ||| Anemia ||| Constipation ||| Hypotension ||| Hypercholesterolemia ||| Pancreatitis ||| Malabsorption Syndromes ||| Diabetic Ketoacidosis ||| Cholecystitis ||| Diabetes Mellitus, Type 2
	CHEMBL3039583	D000380	PASIREOTIDE	Agranulocytosis	0	0.0074225	D002769 ||| D006973 ||| D000740 ||| D003248 ||| D007022 ||| D006937 ||| D010195 ||| D008286 ||| D016883 ||| D002764	Cholelithiasis ||| Hypertension ||| Anemia ||| Constipation ||| Hypotension ||| Hypercholesterolemia ||| Pancreatitis ||| Malabsorption Syndromes ||| Diabetic Ketoacidosis ||| Cholecystitis
	CHEMBL3039583	D012893	PASIREOTIDE	Sleep Wake Disorders	0	0.0931209	D002769 ||| D006973 ||| D000505 ||| D000740 ||| D003248 ||| D007022 ||| D006937 ||| D010195 ||| D008286 ||| D016883 ||| D002764 ||| D003924	Cholelithiasis ||| Hypertension ||| Alopecia ||| Anemia ||| Constipation ||| Hypotension ||| Hypercholesterolemia ||| Pancreatitis ||| Malabsorption Syndromes ||| Diabetic Ketoacidosis ||| Cholecystitis ||| Diabetes Mellitus, Type 2
	CHEMBL3039583	D006429	PASIREOTIDE	Hemiplegia	0	0.0306025	D002769 ||| D006973 ||| D000740 ||| D003248 ||| D007022 ||| D006937 ||| D010195 ||| D008286 ||| D016883 ||| D002764	Cholelithiasis ||| Hypertension ||| Anemia ||| Constipation ||| Hypotension ||| Hypercholesterolemia ||| Pancreatitis ||| Malabsorption Syndromes ||| Diabetic Ketoacidosis ||| Cholecystitis
	CHEMBL3039583	D011655	PASIREOTIDE	Pulmonary Embolism	0	0.0606204	D002769 ||| D006973 ||| D000505 ||| D000740 ||| D003248 ||| D007022 ||| D006937 ||| D010195 ||| D008286 ||| D016883 ||| D002764 ||| D003924	Cholelithiasis ||| Hypertension ||| Alopecia ||| Anemia ||| Constipation ||| Hypotension ||| Hypercholesterolemia ||| Pancreatitis ||| Malabsorption Syndromes ||| Diabetic Ketoacidosis ||| Cholecystitis ||| Diabetes Mellitus, Type 2
	CHEMBL3039583	D009202	PASIREOTIDE	Cardiomyopathies	0	0.0482651	D002769 ||| D006973 ||| D000505 ||| D000740 ||| D003248 ||| D007022 ||| D006937 ||| D010195 ||| D008286 ||| D016883 ||| D002764 ||| D003924	Cholelithiasis ||| Hypertension ||| Alopecia ||| Anemia ||| Constipation ||| Hypotension ||| Hypercholesterolemia ||| Pancreatitis ||| Malabsorption Syndromes ||| Diabetic Ketoacidosis ||| Cholecystitis ||| Diabetes Mellitus, Type 2
	CHEMBL3039583	D013345	PASIREOTIDE	Subarachnoid Hemorrhage	0	0.0543853	D002769 ||| D006973 ||| D000505 ||| D000740 ||| D003248 ||| D007022 ||| D006937 ||| D010195 ||| D008286 ||| D016883 ||| D002764 ||| D003924	Cholelithiasis ||| Hypertension ||| Alopecia ||| Anemia ||| Constipation ||| Hypotension ||| Hypercholesterolemia ||| Pancreatitis ||| Malabsorption Syndromes ||| Diabetic Ketoacidosis ||| Cholecystitis ||| Diabetes Mellitus, Type 2
	CHEMBL3039583	D002543	PASIREOTIDE	Cerebral Hemorrhage	0	0.0682981	D002769 ||| D006973 ||| D000505 ||| D000740 ||| D003248 ||| D007022 ||| D006937 ||| D010195 ||| D008286 ||| D016883 ||| D002764 ||| D003924	Cholelithiasis ||| Hypertension ||| Alopecia ||| Anemia ||| Constipation ||| Hypotension ||| Hypercholesterolemia ||| Pancreatitis ||| Malabsorption Syndromes ||| Diabetic Ketoacidosis ||| Cholecystitis ||| Diabetes Mellitus, Type 2
	CHEMBL3039583	D002544	PASIREOTIDE	Cerebral Infarction	0	0.134115	D002769 ||| D006973 ||| D000740 ||| D003248 ||| D007022 ||| D006937 ||| D010195 ||| D008286 ||| D016883 ||| D002764	Cholelithiasis ||| Hypertension ||| Anemia ||| Constipation ||| Hypotension ||| Hypercholesterolemia ||| Pancreatitis ||| Malabsorption Syndromes ||| Diabetic Ketoacidosis ||| Cholecystitis
	CHEMBL3039583	D050197	PASIREOTIDE	Arteriosclerosis	0	0.0382051	D002769 ||| D006973 ||| D000505 ||| D000740 ||| D003248 ||| D007022 ||| D006937 ||| D010195 ||| D008286 ||| D016883 ||| D002764 ||| D003924	Cholelithiasis ||| Hypertension ||| Alopecia ||| Anemia ||| Constipation ||| Hypotension ||| Hypercholesterolemia ||| Pancreatitis ||| Malabsorption Syndromes ||| Diabetic Ketoacidosis ||| Cholecystitis ||| Diabetes Mellitus, Type 2
	CHEMBL3039583	D010689	PASIREOTIDE	Phlebitis	0	0.0664819	D002769 ||| D006973 ||| D000740 ||| D003248 ||| D007022 ||| D006937 ||| D010195 ||| D008286 ||| D016883 ||| D002764	Cholelithiasis ||| Hypertension ||| Anemia ||| Constipation ||| Hypotension ||| Hypercholesterolemia ||| Pancreatitis ||| Malabsorption Syndromes ||| Diabetic Ketoacidosis ||| Cholecystitis
	CHEMBL3039583	D006484	PASIREOTIDE	Hemorrhoids	0	0.0778076	D002769 ||| D006973 ||| D000505 ||| D000740 ||| D003248 ||| D007022 ||| D006937 ||| D010195 ||| D008286 ||| D016883 ||| D002764 ||| D003924	Cholelithiasis ||| Hypertension ||| Alopecia ||| Anemia ||| Constipation ||| Hypotension ||| Hypercholesterolemia ||| Pancreatitis ||| Malabsorption Syndromes ||| Diabetic Ketoacidosis ||| Cholecystitis ||| Diabetes Mellitus, Type 2
	CHEMBL3039583	D007022	PASIREOTIDE	Hypotension	1	0.0331788	D002769 ||| D006973 ||| D000740 ||| D003248 ||| D006937 ||| D010195 ||| D008286 ||| D016883 ||| D002764	Cholelithiasis ||| Hypertension ||| Anemia ||| Constipation ||| Hypercholesterolemia ||| Pancreatitis ||| Malabsorption Syndromes ||| Diabetic Ketoacidosis ||| Cholecystitis
	CHEMBL3039583	D012852	PASIREOTIDE	Sinusitis	0	0.094699	D002769 ||| D006973 ||| D000505 ||| D000740 ||| D003248 ||| D007022 ||| D006937 ||| D010195 ||| D008286 ||| D016883 ||| D002764 ||| D003924	Cholelithiasis ||| Hypertension ||| Alopecia ||| Anemia ||| Constipation ||| Hypotension ||| Hypercholesterolemia ||| Pancreatitis ||| Malabsorption Syndromes ||| Diabetic Ketoacidosis ||| Cholecystitis ||| Diabetes Mellitus, Type 2
	CHEMBL3039583	D010996	PASIREOTIDE	Pleural Effusion	0	0.0476373	D002769 ||| D006973 ||| D000740 ||| D003248 ||| D007022 ||| D006937 ||| D010195 ||| D008286 ||| D016883 ||| D002764	Cholelithiasis ||| Hypertension ||| Anemia ||| Constipation ||| Hypotension ||| Hypercholesterolemia ||| Pancreatitis ||| Malabsorption Syndromes ||| Diabetic Ketoacidosis ||| Cholecystitis
	CHEMBL3039583	D011030	PASIREOTIDE	Pneumothorax	0	0.00853974	D002769 ||| D006973 ||| D000505 ||| D000740 ||| D003248 ||| D007022 ||| D006937 ||| D010195 ||| D008286 ||| D016883 ||| D002764 ||| D003924	Cholelithiasis ||| Hypertension ||| Alopecia ||| Anemia ||| Constipation ||| Hypotension ||| Hypercholesterolemia ||| Pancreatitis ||| Malabsorption Syndromes ||| Diabetic Ketoacidosis ||| Cholecystitis ||| Diabetes Mellitus, Type 2
	CHEMBL3039583	D014060	PASIREOTIDE	Tongue Diseases	0	0.0580622	D002769 ||| D006973 ||| D000740 ||| D003248 ||| D007022 ||| D006937 ||| D010195 ||| D008286 ||| D016883 ||| D002764	Cholelithiasis ||| Hypertension ||| Anemia ||| Constipation ||| Hypotension ||| Hypercholesterolemia ||| Pancreatitis ||| Malabsorption Syndromes ||| Diabetic Ketoacidosis ||| Cholecystitis
	CHEMBL3039583	D004941	PASIREOTIDE	Esophagitis	0	0.0527797	D002769 ||| D006973 ||| D000740 ||| D003248 ||| D007022 ||| D006937 ||| D010195 ||| D008286 ||| D016883 ||| D002764	Cholelithiasis ||| Hypertension ||| Anemia ||| Constipation ||| Hypotension ||| Hypercholesterolemia ||| Pancreatitis ||| Malabsorption Syndromes ||| Diabetic Ketoacidosis ||| Cholecystitis
	CHEMBL3039583	D013276	PASIREOTIDE	Stomach Ulcer	0	0.018697	D002769 ||| D006973 ||| D000505 ||| D000740 ||| D003248 ||| D007022 ||| D006937 ||| D010195 ||| D008286 ||| D016883 ||| D002764 ||| D003924	Cholelithiasis ||| Hypertension ||| Alopecia ||| Anemia ||| Constipation ||| Hypotension ||| Hypercholesterolemia ||| Pancreatitis ||| Malabsorption Syndromes ||| Diabetic Ketoacidosis ||| Cholecystitis ||| Diabetes Mellitus, Type 2
	CHEMBL3039583	D004415	PASIREOTIDE	Dyspepsia	0	0.0539846	D002769 ||| D006973 ||| D000740 ||| D003248 ||| D007022 ||| D006937 ||| D010195 ||| D008286 ||| D016883 ||| D002764	Cholelithiasis ||| Hypertension ||| Anemia ||| Constipation ||| Hypotension ||| Hypercholesterolemia ||| Pancreatitis ||| Malabsorption Syndromes ||| Diabetic Ketoacidosis ||| Cholecystitis
	CHEMBL3039583	D002769	PASIREOTIDE	Cholelithiasis	1	0.224797	D006973 ||| D000505 ||| D000740 ||| D003248 ||| D007022 ||| D006937 ||| D010195 ||| D008286 ||| D016883 ||| D002764 ||| D003924	Hypertension ||| Alopecia ||| Anemia ||| Constipation ||| Hypotension ||| Hypercholesterolemia ||| Pancreatitis ||| Malabsorption Syndromes ||| Diabetic Ketoacidosis ||| Cholecystitis ||| Diabetes Mellitus, Type 2
	CHEMBL3039583	D002764	PASIREOTIDE	Cholecystitis	1	0.363794	D002769 ||| D006973 ||| D000505 ||| D000740 ||| D003248 ||| D007022 ||| D006937 ||| D010195 ||| D008286 ||| D016883 ||| D003924	Cholelithiasis ||| Hypertension ||| Alopecia ||| Anemia ||| Constipation ||| Hypotension ||| Hypercholesterolemia ||| Pancreatitis ||| Malabsorption Syndromes ||| Diabetic Ketoacidosis ||| Diabetes Mellitus, Type 2
	CHEMBL3039583	D010195	PASIREOTIDE	Pancreatitis	1	0.0246023	D002769 ||| D006973 ||| D000505 ||| D000740 ||| D003248 ||| D007022 ||| D006937 ||| D008286 ||| D016883 ||| D002764 ||| D003924	Cholelithiasis ||| Hypertension ||| Alopecia ||| Anemia ||| Constipation ||| Hypotension ||| Hypercholesterolemia ||| Malabsorption Syndromes ||| Diabetic Ketoacidosis ||| Cholecystitis ||| Diabetes Mellitus, Type 2
	CHEMBL3039583	D008286	PASIREOTIDE	Malabsorption Syndromes	1	0.0180281	D002769 ||| D006973 ||| D000740 ||| D003248 ||| D007022 ||| D006937 ||| D010195 ||| D016883 ||| D002764	Cholelithiasis ||| Hypertension ||| Anemia ||| Constipation ||| Hypotension ||| Hypercholesterolemia ||| Pancreatitis ||| Diabetic Ketoacidosis ||| Cholecystitis
	CHEMBL3039583	D002481	PASIREOTIDE	Cellulitis	0	0.0412426	D002769 ||| D006973 ||| D000740 ||| D003248 ||| D007022 ||| D006937 ||| D010195 ||| D008286 ||| D016883 ||| D002764	Cholelithiasis ||| Hypertension ||| Anemia ||| Constipation ||| Hypotension ||| Hypercholesterolemia ||| Pancreatitis ||| Malabsorption Syndromes ||| Diabetic Ketoacidosis ||| Cholecystitis
	CHEMBL3039583	D011537	PASIREOTIDE	Pruritus	0	0.0693571	D002769 ||| D006973 ||| D000740 ||| D003248 ||| D007022 ||| D006937 ||| D010195 ||| D008286 ||| D016883 ||| D002764	Cholelithiasis ||| Hypertension ||| Anemia ||| Constipation ||| Hypotension ||| Hypercholesterolemia ||| Pancreatitis ||| Malabsorption Syndromes ||| Diabetic Ketoacidosis ||| Cholecystitis
	CHEMBL3039583	D008010	PASIREOTIDE	Lichen Planus	0	0.162995	D002769 ||| D006973 ||| D000505 ||| D000740 ||| D003248 ||| D007022 ||| D006937 ||| D010195 ||| D008286 ||| D016883 ||| D002764 ||| D003924	Cholelithiasis ||| Hypertension ||| Alopecia ||| Anemia ||| Constipation ||| Hypotension ||| Hypercholesterolemia ||| Pancreatitis ||| Malabsorption Syndromes ||| Diabetic Ketoacidosis ||| Cholecystitis ||| Diabetes Mellitus, Type 2
	CHEMBL3039583	D017492	PASIREOTIDE	Keratosis, Seborrheic	0	0.0363113	D002769 ||| D006973 ||| D000505 ||| D000740 ||| D003248 ||| D007022 ||| D006937 ||| D010195 ||| D008286 ||| D016883 ||| D002764 ||| D003924	Cholelithiasis ||| Hypertension ||| Alopecia ||| Anemia ||| Constipation ||| Hypotension ||| Hypercholesterolemia ||| Pancreatitis ||| Malabsorption Syndromes ||| Diabetic Ketoacidosis ||| Cholecystitis ||| Diabetes Mellitus, Type 2
	CHEMBL3039583	D011704	PASIREOTIDE	Pyelonephritis	0	0.0451966	D002769 ||| D006973 ||| D000740 ||| D003248 ||| D007022 ||| D006937 ||| D010195 ||| D008286 ||| D016883 ||| D002764	Cholelithiasis ||| Hypertension ||| Anemia ||| Constipation ||| Hypotension ||| Hypercholesterolemia ||| Pancreatitis ||| Malabsorption Syndromes ||| Diabetic Ketoacidosis ||| Cholecystitis
	CHEMBL3039583	D058186	PASIREOTIDE	Acute Kidney Injury	0	0.0816448	D002769 ||| D006973 ||| D000740 ||| D003248 ||| D007022 ||| D006937 ||| D010195 ||| D008286 ||| D016883 ||| D002764	Cholelithiasis ||| Hypertension ||| Anemia ||| Constipation ||| Hypotension ||| Hypercholesterolemia ||| Pancreatitis ||| Malabsorption Syndromes ||| Diabetic Ketoacidosis ||| Cholecystitis
	CHEMBL3039583	D007676	PASIREOTIDE	Kidney Failure, Chronic	0	0.0454711	D002769 ||| D006973 ||| D000505 ||| D000740 ||| D003248 ||| D007022 ||| D006937 ||| D010195 ||| D008286 ||| D016883 ||| D002764 ||| D003924	Cholelithiasis ||| Hypertension ||| Alopecia ||| Anemia ||| Constipation ||| Hypotension ||| Hypercholesterolemia ||| Pancreatitis ||| Malabsorption Syndromes ||| Diabetic Ketoacidosis ||| Cholecystitis ||| Diabetes Mellitus, Type 2
	CHEMBL3039583	D003556	PASIREOTIDE	Cystitis	0	0.040445	D002769 ||| D006973 ||| D000505 ||| D000740 ||| D003248 ||| D007022 ||| D006937 ||| D010195 ||| D008286 ||| D016883 ||| D002764 ||| D003924	Cholelithiasis ||| Hypertension ||| Alopecia ||| Anemia ||| Constipation ||| Hypotension ||| Hypercholesterolemia ||| Pancreatitis ||| Malabsorption Syndromes ||| Diabetic Ketoacidosis ||| Cholecystitis ||| Diabetes Mellitus, Type 2
	CHEMBL3039583	D011470	PASIREOTIDE	Prostatic Hyperplasia	0	0.0320881	D002769 ||| D006973 ||| D000505 ||| D000740 ||| D003248 ||| D007022 ||| D006937 ||| D010195 ||| D008286 ||| D016883 ||| D002764 ||| D003924	Cholelithiasis ||| Hypertension ||| Alopecia ||| Anemia ||| Constipation ||| Hypotension ||| Hypercholesterolemia ||| Pancreatitis ||| Malabsorption Syndromes ||| Diabetic Ketoacidosis ||| Cholecystitis ||| Diabetes Mellitus, Type 2
	CHEMBL3039583	D011472	PASIREOTIDE	Prostatitis	0	0.0698999	D002769 ||| D006973 ||| D000740 ||| D003248 ||| D007022 ||| D006937 ||| D010195 ||| D008286 ||| D016883 ||| D002764	Cholelithiasis ||| Hypertension ||| Anemia ||| Constipation ||| Hypotension ||| Hypercholesterolemia ||| Pancreatitis ||| Malabsorption Syndromes ||| Diabetic Ketoacidosis ||| Cholecystitis
	CHEMBL3039583	D005348	PASIREOTIDE	Fibrocystic Breast Disease	0	0.0458527	D002769 ||| D006973 ||| D000740 ||| D003248 ||| D007022 ||| D006937 ||| D010195 ||| D008286 ||| D016883 ||| D002764	Cholelithiasis ||| Hypertension ||| Anemia ||| Constipation ||| Hypotension ||| Hypercholesterolemia ||| Pancreatitis ||| Malabsorption Syndromes ||| Diabetic Ketoacidosis ||| Cholecystitis
	CHEMBL3039583	D006177	PASIREOTIDE	Gynecomastia	0	0.0138193	D002769 ||| D006973 ||| D000505 ||| D000740 ||| D003248 ||| D007022 ||| D006937 ||| D010195 ||| D008286 ||| D016883 ||| D002764 ||| D003924	Cholelithiasis ||| Hypertension ||| Alopecia ||| Anemia ||| Constipation ||| Hypotension ||| Hypercholesterolemia ||| Pancreatitis ||| Malabsorption Syndromes ||| Diabetic Ketoacidosis ||| Cholecystitis ||| Diabetes Mellitus, Type 2
	CHEMBL3039583	D004715	PASIREOTIDE	Endometriosis	0	0.0233966	D002769 ||| D006973 ||| D000505 ||| D000740 ||| D003248 ||| D007022 ||| D006937 ||| D010195 ||| D008286 ||| D016883 ||| D002764 ||| D003924	Cholelithiasis ||| Hypertension ||| Alopecia ||| Anemia ||| Constipation ||| Hypotension ||| Hypercholesterolemia ||| Pancreatitis ||| Malabsorption Syndromes ||| Diabetic Ketoacidosis ||| Cholecystitis ||| Diabetes Mellitus, Type 2
	CHEMBL3039583	D003680	PASIREOTIDE	Deglutition Disorders	0	0.128968	D002769 ||| D006973 ||| D000740 ||| D003248 ||| D007022 ||| D006937 ||| D010195 ||| D008286 ||| D016883 ||| D002764	Cholelithiasis ||| Hypertension ||| Anemia ||| Constipation ||| Hypotension ||| Hypercholesterolemia ||| Pancreatitis ||| Malabsorption Syndromes ||| Diabetic Ketoacidosis ||| Cholecystitis
	CHEMBL3039583	D001201	PASIREOTIDE	Ascites	0	0.0157779	D002769 ||| D006973 ||| D000740 ||| D003248 ||| D007022 ||| D006937 ||| D010195 ||| D008286 ||| D016883 ||| D002764	Cholelithiasis ||| Hypertension ||| Anemia ||| Constipation ||| Hypotension ||| Hypercholesterolemia ||| Pancreatitis ||| Malabsorption Syndromes ||| Diabetic Ketoacidosis ||| Cholecystitis
	CHEMBL3039583	D005076	PASIREOTIDE	Exanthema	0	0.0826059	D002769 ||| D006973 ||| D000740 ||| D003248 ||| D007022 ||| D006937 ||| D010195 ||| D008286 ||| D016883 ||| D002764	Cholelithiasis ||| Hypertension ||| Anemia ||| Constipation ||| Hypotension ||| Hypercholesterolemia ||| Pancreatitis ||| Malabsorption Syndromes ||| Diabetic Ketoacidosis ||| Cholecystitis
	CHEMBL3039583	D014717	PASIREOTIDE	Vertigo	0	0.0192592	D002769 ||| D006973 ||| D000505 ||| D000740 ||| D003248 ||| D007022 ||| D006937 ||| D010195 ||| D008286 ||| D016883 ||| D002764 ||| D003924	Cholelithiasis ||| Hypertension ||| Alopecia ||| Anemia ||| Constipation ||| Hypotension ||| Hypercholesterolemia ||| Pancreatitis ||| Malabsorption Syndromes ||| Diabetic Ketoacidosis ||| Cholecystitis ||| Diabetes Mellitus, Type 2
	CHEMBL3039583	D013575	PASIREOTIDE	Syncope	0	0.163785	D002769 ||| D006973 ||| D000740 ||| D003248 ||| D007022 ||| D006937 ||| D010195 ||| D008286 ||| D016883 ||| D002764	Cholelithiasis ||| Hypertension ||| Anemia ||| Constipation ||| Hypotension ||| Hypercholesterolemia ||| Pancreatitis ||| Malabsorption Syndromes ||| Diabetic Ketoacidosis ||| Cholecystitis
	CHEMBL3039583	D007766	PASIREOTIDE	Lacrimal Apparatus Diseases	0	0.013558	D002769 ||| D006973 ||| D000740 ||| D003248 ||| D007022 ||| D006937 ||| D010195 ||| D008286 ||| D016883 ||| D002764	Cholelithiasis ||| Hypertension ||| Anemia ||| Constipation ||| Hypotension ||| Hypercholesterolemia ||| Pancreatitis ||| Malabsorption Syndromes ||| Diabetic Ketoacidosis ||| Cholecystitis
	CHEMBL3039583	D006471	PASIREOTIDE	Gastrointestinal Hemorrhage	0	0.0849418	D002769 ||| D006973 ||| D000740 ||| D003248 ||| D007022 ||| D006937 ||| D010195 ||| D008286 ||| D016883 ||| D002764	Cholelithiasis ||| Hypertension ||| Anemia ||| Constipation ||| Hypotension ||| Hypercholesterolemia ||| Pancreatitis ||| Malabsorption Syndromes ||| Diabetic Ketoacidosis ||| Cholecystitis
	CHEMBL3039583	D010437	PASIREOTIDE	Peptic Ulcer	0	0.0640272	D002769 ||| D006973 ||| D000505 ||| D000740 ||| D003248 ||| D007022 ||| D006937 ||| D010195 ||| D008286 ||| D016883 ||| D002764 ||| D003924	Cholelithiasis ||| Hypertension ||| Alopecia ||| Anemia ||| Constipation ||| Hypotension ||| Hypercholesterolemia ||| Pancreatitis ||| Malabsorption Syndromes ||| Diabetic Ketoacidosis ||| Cholecystitis ||| Diabetes Mellitus, Type 2
	CHEMBL3039583	D005921	PASIREOTIDE	Glomerulonephritis	0	0.0833613	D002769 ||| D006973 ||| D000505 ||| D000740 ||| D003248 ||| D007022 ||| D006937 ||| D010195 ||| D008286 ||| D016883 ||| D002764 ||| D003924	Cholelithiasis ||| Hypertension ||| Alopecia ||| Anemia ||| Constipation ||| Hypotension ||| Hypercholesterolemia ||| Pancreatitis ||| Malabsorption Syndromes ||| Diabetic Ketoacidosis ||| Cholecystitis ||| Diabetes Mellitus, Type 2
	CHEMBL3039583	D006333	PASIREOTIDE	Heart Failure	0	0.0401623	D002769 ||| D006973 ||| D000505 ||| D000740 ||| D003248 ||| D007022 ||| D006937 ||| D010195 ||| D008286 ||| D016883 ||| D002764 ||| D003924	Cholelithiasis ||| Hypertension ||| Alopecia ||| Anemia ||| Constipation ||| Hypotension ||| Hypercholesterolemia ||| Pancreatitis ||| Malabsorption Syndromes ||| Diabetic Ketoacidosis ||| Cholecystitis ||| Diabetes Mellitus, Type 2
	CHEMBL3039583	D006547	PASIREOTIDE	Hernia	0	0.018878	D002769 ||| D006973 ||| D000505 ||| D000740 ||| D003248 ||| D007022 ||| D006937 ||| D010195 ||| D008286 ||| D016883 ||| D002764 ||| D003924	Cholelithiasis ||| Hypertension ||| Alopecia ||| Anemia ||| Constipation ||| Hypotension ||| Hypercholesterolemia ||| Pancreatitis ||| Malabsorption Syndromes ||| Diabetic Ketoacidosis ||| Cholecystitis ||| Diabetes Mellitus, Type 2
	CHEMBL3039583	D006689	PASIREOTIDE	Hodgkin Disease	0	0.0287024	D002769 ||| D006973 ||| D000505 ||| D000740 ||| D003248 ||| D007022 ||| D006937 ||| D010195 ||| D008286 ||| D016883 ||| D002764 ||| D003924	Cholelithiasis ||| Hypertension ||| Alopecia ||| Anemia ||| Constipation ||| Hypotension ||| Hypercholesterolemia ||| Pancreatitis ||| Malabsorption Syndromes ||| Diabetic Ketoacidosis ||| Cholecystitis ||| Diabetes Mellitus, Type 2
	CHEMBL3039583	D008113	PASIREOTIDE	Liver Neoplasms	0	0.0693354	D002769 ||| D006973 ||| D000505 ||| D000740 ||| D003248 ||| D007022 ||| D006937 ||| D010195 ||| D008286 ||| D016883 ||| D002764 ||| D003924	Cholelithiasis ||| Hypertension ||| Alopecia ||| Anemia ||| Constipation ||| Hypotension ||| Hypercholesterolemia ||| Pancreatitis ||| Malabsorption Syndromes ||| Diabetic Ketoacidosis ||| Cholecystitis ||| Diabetes Mellitus, Type 2
	CHEMBL3039583	D010051	PASIREOTIDE	Ovarian Neoplasms	0	0.0410099	D002769 ||| D006973 ||| D000505 ||| D000740 ||| D003248 ||| D007022 ||| D006937 ||| D010195 ||| D008286 ||| D016883 ||| D002764 ||| D003924	Cholelithiasis ||| Hypertension ||| Alopecia ||| Anemia ||| Constipation ||| Hypotension ||| Hypercholesterolemia ||| Pancreatitis ||| Malabsorption Syndromes ||| Diabetic Ketoacidosis ||| Cholecystitis ||| Diabetes Mellitus, Type 2
	CHEMBL3039583	D011471	PASIREOTIDE	Prostatic Neoplasms	0	0.0397869	D002769 ||| D006973 ||| D000505 ||| D000740 ||| D003248 ||| D007022 ||| D006937 ||| D010195 ||| D008286 ||| D016883 ||| D002764 ||| D003924	Cholelithiasis ||| Hypertension ||| Alopecia ||| Anemia ||| Constipation ||| Hypotension ||| Hypercholesterolemia ||| Pancreatitis ||| Malabsorption Syndromes ||| Diabetic Ketoacidosis ||| Cholecystitis ||| Diabetes Mellitus, Type 2
	CHEMBL3039583	D000647	PASIREOTIDE	Amnesia	0	0.38014	D002769 ||| D006973 ||| D000505 ||| D000740 ||| D003248 ||| D007022 ||| D006937 ||| D010195 ||| D008286 ||| D016883 ||| D002764 ||| D003924	Cholelithiasis ||| Hypertension ||| Alopecia ||| Anemia ||| Constipation ||| Hypotension ||| Hypercholesterolemia ||| Pancreatitis ||| Malabsorption Syndromes ||| Diabetic Ketoacidosis ||| Cholecystitis ||| Diabetes Mellitus, Type 2
	CHEMBL3039583	D007951	PASIREOTIDE	Leukemia, Myeloid	0	0.0130096	D002769 ||| D006973 ||| D000740 ||| D003248 ||| D007022 ||| D006937 ||| D010195 ||| D008286 ||| D016883 ||| D002764	Cholelithiasis ||| Hypertension ||| Anemia ||| Constipation ||| Hypotension ||| Hypercholesterolemia ||| Pancreatitis ||| Malabsorption Syndromes ||| Diabetic Ketoacidosis ||| Cholecystitis
	CHEMBL3039583	D000152	PASIREOTIDE	Acne Vulgaris	0	0.0471161	D002769 ||| D006973 ||| D000505 ||| D000740 ||| D003248 ||| D007022 ||| D006937 ||| D010195 ||| D008286 ||| D016883 ||| D002764 ||| D003924	Cholelithiasis ||| Hypertension ||| Alopecia ||| Anemia ||| Constipation ||| Hypotension ||| Hypercholesterolemia ||| Pancreatitis ||| Malabsorption Syndromes ||| Diabetic Ketoacidosis ||| Cholecystitis ||| Diabetes Mellitus, Type 2
	CHEMBL3039583	D000740	PASIREOTIDE	Anemia	1	0.0652801	D002769 ||| D006973 ||| D000505 ||| D003248 ||| D007022 ||| D006937 ||| D010195 ||| D008286 ||| D016883 ||| D002764 ||| D003924	Cholelithiasis ||| Hypertension ||| Alopecia ||| Constipation ||| Hypotension ||| Hypercholesterolemia ||| Pancreatitis ||| Malabsorption Syndromes ||| Diabetic Ketoacidosis ||| Cholecystitis ||| Diabetes Mellitus, Type 2
	CHEMBL3039583	D001064	PASIREOTIDE	Appendicitis	0	0.0313114	D002769 ||| D006973 ||| D000505 ||| D000740 ||| D003248 ||| D007022 ||| D006937 ||| D010195 ||| D008286 ||| D016883 ||| D002764 ||| D003924	Cholelithiasis ||| Hypertension ||| Alopecia ||| Anemia ||| Constipation ||| Hypotension ||| Hypercholesterolemia ||| Pancreatitis ||| Malabsorption Syndromes ||| Diabetic Ketoacidosis ||| Cholecystitis ||| Diabetes Mellitus, Type 2
	CHEMBL3039583	D003248	PASIREOTIDE	Constipation	1	0.0713911	D002769 ||| D006973 ||| D000505 ||| D000740 ||| D007022 ||| D006937 ||| D010195 ||| D008286 ||| D016883 ||| D002764 ||| D003924	Cholelithiasis ||| Hypertension ||| Alopecia ||| Anemia ||| Hypotension ||| Hypercholesterolemia ||| Pancreatitis ||| Malabsorption Syndromes ||| Diabetic Ketoacidosis ||| Cholecystitis ||| Diabetes Mellitus, Type 2
	CHEMBL3039583	D015352	PASIREOTIDE	Dry Eye Syndromes	0	0.043578	D002769 ||| D006973 ||| D000505 ||| D000740 ||| D003248 ||| D007022 ||| D006937 ||| D010195 ||| D008286 ||| D016883 ||| D002764 ||| D003924	Cholelithiasis ||| Hypertension ||| Alopecia ||| Anemia ||| Constipation ||| Hypotension ||| Hypercholesterolemia ||| Pancreatitis ||| Malabsorption Syndromes ||| Diabetic Ketoacidosis ||| Cholecystitis ||| Diabetes Mellitus, Type 2
	CHEMBL3039583	D004381	PASIREOTIDE	Duodenal Ulcer	0	0.152204	D002769 ||| D006973 ||| D000505 ||| D000740 ||| D003248 ||| D007022 ||| D006937 ||| D010195 ||| D008286 ||| D016883 ||| D002764 ||| D003924	Cholelithiasis ||| Hypertension ||| Alopecia ||| Anemia ||| Constipation ||| Hypotension ||| Hypercholesterolemia ||| Pancreatitis ||| Malabsorption Syndromes ||| Diabetic Ketoacidosis ||| Cholecystitis ||| Diabetes Mellitus, Type 2
	CHEMBL3039583	D015837	PASIREOTIDE	Vestibular Diseases	0	0.0658735	D002769 ||| D006973 ||| D000740 ||| D003248 ||| D007022 ||| D006937 ||| D010195 ||| D008286 ||| D016883 ||| D002764	Cholelithiasis ||| Hypertension ||| Anemia ||| Constipation ||| Hypotension ||| Hypercholesterolemia ||| Pancreatitis ||| Malabsorption Syndromes ||| Diabetic Ketoacidosis ||| Cholecystitis
	CHEMBL3039583	D005705	PASIREOTIDE	Gallbladder Diseases	0	0.196888	D002769 ||| D006973 ||| D000505 ||| D000740 ||| D003248 ||| D007022 ||| D006937 ||| D010195 ||| D008286 ||| D016883 ||| D002764 ||| D003924	Cholelithiasis ||| Hypertension ||| Alopecia ||| Anemia ||| Constipation ||| Hypotension ||| Hypercholesterolemia ||| Pancreatitis ||| Malabsorption Syndromes ||| Diabetic Ketoacidosis ||| Cholecystitis ||| Diabetes Mellitus, Type 2
	CHEMBL3039583	D006073	PASIREOTIDE	Gout	0	0.102432	D002769 ||| D006973 ||| D000505 ||| D000740 ||| D003248 ||| D007022 ||| D006937 ||| D010195 ||| D008286 ||| D016883 ||| D002764 ||| D003924	Cholelithiasis ||| Hypertension ||| Alopecia ||| Anemia ||| Constipation ||| Hypotension ||| Hypercholesterolemia ||| Pancreatitis ||| Malabsorption Syndromes ||| Diabetic Ketoacidosis ||| Cholecystitis ||| Diabetes Mellitus, Type 2
	CHEMBL3039583	D001145	PASIREOTIDE	Arrhythmias, Cardiac	0	0.0433114	D002769 ||| D006973 ||| D000505 ||| D000740 ||| D003248 ||| D007022 ||| D006937 ||| D010195 ||| D008286 ||| D016883 ||| D002764 ||| D003924	Cholelithiasis ||| Hypertension ||| Alopecia ||| Anemia ||| Constipation ||| Hypotension ||| Hypercholesterolemia ||| Pancreatitis ||| Malabsorption Syndromes ||| Diabetic Ketoacidosis ||| Cholecystitis ||| Diabetes Mellitus, Type 2
	CHEMBL3039583	D043183	PASIREOTIDE	Irritable Bowel Syndrome	0	0.0438016	D002769 ||| D006973 ||| D000505 ||| D000740 ||| D003248 ||| D007022 ||| D006937 ||| D010195 ||| D008286 ||| D016883 ||| D002764 ||| D003924	Cholelithiasis ||| Hypertension ||| Alopecia ||| Anemia ||| Constipation ||| Hypotension ||| Hypercholesterolemia ||| Pancreatitis ||| Malabsorption Syndromes ||| Diabetic Ketoacidosis ||| Cholecystitis ||| Diabetes Mellitus, Type 2
	CHEMBL3039583	D001851	PASIREOTIDE	Bone Diseases, Metabolic	0	0.0322052	D002769 ||| D006973 ||| D000740 ||| D003248 ||| D007022 ||| D006937 ||| D010195 ||| D008286 ||| D016883 ||| D002764	Cholelithiasis ||| Hypertension ||| Anemia ||| Constipation ||| Hypotension ||| Hypercholesterolemia ||| Pancreatitis ||| Malabsorption Syndromes ||| Diabetic Ketoacidosis ||| Cholecystitis
	CHEMBL3039583	D010024	PASIREOTIDE	Osteoporosis	0	0.061179	D002769 ||| D006973 ||| D000505 ||| D000740 ||| D003248 ||| D007022 ||| D006937 ||| D010195 ||| D008286 ||| D016883 ||| D002764 ||| D003924	Cholelithiasis ||| Hypertension ||| Alopecia ||| Anemia ||| Constipation ||| Hypotension ||| Hypercholesterolemia ||| Pancreatitis ||| Malabsorption Syndromes ||| Diabetic Ketoacidosis ||| Cholecystitis ||| Diabetes Mellitus, Type 2
	CHEMBL3039583	D009443	PASIREOTIDE	Neuritis	0	0.0530466	D002769 ||| D006973 ||| D000740 ||| D003248 ||| D007022 ||| D006937 ||| D010195 ||| D008286 ||| D016883 ||| D002764	Cholelithiasis ||| Hypertension ||| Anemia ||| Constipation ||| Hypotension ||| Hypercholesterolemia ||| Pancreatitis ||| Malabsorption Syndromes ||| Diabetic Ketoacidosis ||| Cholecystitis
	CHEMBL3039583	D010538	PASIREOTIDE	Peritonitis	0	0.0517825	D002769 ||| D006973 ||| D000505 ||| D000740 ||| D003248 ||| D007022 ||| D006937 ||| D010195 ||| D008286 ||| D016883 ||| D002764 ||| D003924	Cholelithiasis ||| Hypertension ||| Alopecia ||| Anemia ||| Constipation ||| Hypotension ||| Hypercholesterolemia ||| Pancreatitis ||| Malabsorption Syndromes ||| Diabetic Ketoacidosis ||| Cholecystitis ||| Diabetes Mellitus, Type 2
	CHEMBL3039583	D010998	PASIREOTIDE	Pleurisy	0	0.086348	D002769 ||| D006973 ||| D000740 ||| D003248 ||| D007022 ||| D006937 ||| D010195 ||| D008286 ||| D016883 ||| D002764	Cholelithiasis ||| Hypertension ||| Anemia ||| Constipation ||| Hypotension ||| Hypercholesterolemia ||| Pancreatitis ||| Malabsorption Syndromes ||| Diabetic Ketoacidosis ||| Cholecystitis
	CHEMBL3039583	D011565	PASIREOTIDE	Psoriasis	0	0.180378	D002769 ||| D006973 ||| D000505 ||| D000740 ||| D003248 ||| D007022 ||| D006937 ||| D010195 ||| D008286 ||| D016883 ||| D002764 ||| D003924	Cholelithiasis ||| Hypertension ||| Alopecia ||| Anemia ||| Constipation ||| Hypotension ||| Hypercholesterolemia ||| Pancreatitis ||| Malabsorption Syndromes ||| Diabetic Ketoacidosis ||| Cholecystitis ||| Diabetes Mellitus, Type 2
	CHEMBL3039583	D012163	PASIREOTIDE	Retinal Detachment	0	0.115722	D002769 ||| D006973 ||| D000505 ||| D000740 ||| D003248 ||| D007022 ||| D006937 ||| D010195 ||| D008286 ||| D016883 ||| D002764 ||| D003924	Cholelithiasis ||| Hypertension ||| Alopecia ||| Anemia ||| Constipation ||| Hypotension ||| Hypercholesterolemia ||| Pancreatitis ||| Malabsorption Syndromes ||| Diabetic Ketoacidosis ||| Cholecystitis ||| Diabetes Mellitus, Type 2
	CHEMBL3039583	D012393	PASIREOTIDE	Rosacea	0	0.0245572	D002769 ||| D006973 ||| D000505 ||| D000740 ||| D003248 ||| D007022 ||| D006937 ||| D010195 ||| D008286 ||| D016883 ||| D002764 ||| D003924	Cholelithiasis ||| Hypertension ||| Alopecia ||| Anemia ||| Constipation ||| Hypotension ||| Hypercholesterolemia ||| Pancreatitis ||| Malabsorption Syndromes ||| Diabetic Ketoacidosis ||| Cholecystitis ||| Diabetes Mellitus, Type 2
	CHEMBL3039583	D006042	PASIREOTIDE	Goiter	0	0.0487294	D002769 ||| D006973 ||| D000505 ||| D000740 ||| D003248 ||| D007022 ||| D006937 ||| D010195 ||| D008286 ||| D016883 ||| D002764 ||| D003924	Cholelithiasis ||| Hypertension ||| Alopecia ||| Anemia ||| Constipation ||| Hypotension ||| Hypercholesterolemia ||| Pancreatitis ||| Malabsorption Syndromes ||| Diabetic Ketoacidosis ||| Cholecystitis ||| Diabetes Mellitus, Type 2
	CHEMBL3039583	D002546	PASIREOTIDE	Ischemic Attack, Transient	0	0.068693	D002769 ||| D006973 ||| D000740 ||| D003248 ||| D007022 ||| D006937 ||| D010195 ||| D008286 ||| D016883 ||| D002764	Cholelithiasis ||| Hypertension ||| Anemia ||| Constipation ||| Hypotension ||| Hypercholesterolemia ||| Pancreatitis ||| Malabsorption Syndromes ||| Diabetic Ketoacidosis ||| Cholecystitis
	CHEMBL3039583	D000083242	PASIREOTIDE	Ischemic Stroke	0	0.0818478	D002769 ||| D006973 ||| D000505 ||| D000740 ||| D003248 ||| D007022 ||| D006937 ||| D010195 ||| D008286 ||| D016883 ||| D002764 ||| D003924	Cholelithiasis ||| Hypertension ||| Alopecia ||| Anemia ||| Constipation ||| Hypotension ||| Hypercholesterolemia ||| Pancreatitis ||| Malabsorption Syndromes ||| Diabetic Ketoacidosis ||| Cholecystitis ||| Diabetes Mellitus, Type 2
	CHEMBL3039583	D012891	PASIREOTIDE	Sleep Apnea Syndromes	0	0.10117	D002769 ||| D006973 ||| D000505 ||| D000740 ||| D003248 ||| D007022 ||| D006937 ||| D010195 ||| D008286 ||| D016883 ||| D002764 ||| D003924	Cholelithiasis ||| Hypertension ||| Alopecia ||| Anemia ||| Constipation ||| Hypotension ||| Hypercholesterolemia ||| Pancreatitis ||| Malabsorption Syndromes ||| Diabetic Ketoacidosis ||| Cholecystitis ||| Diabetes Mellitus, Type 2
	CHEMBL3039583	D013921	PASIREOTIDE	Thrombocytopenia	0	0.0588639	D002769 ||| D006973 ||| D000740 ||| D003248 ||| D007022 ||| D006937 ||| D010195 ||| D008286 ||| D016883 ||| D002764	Cholelithiasis ||| Hypertension ||| Anemia ||| Constipation ||| Hypotension ||| Hypercholesterolemia ||| Pancreatitis ||| Malabsorption Syndromes ||| Diabetic Ketoacidosis ||| Cholecystitis
	CHEMBL3039583	D015179	PASIREOTIDE	Colorectal Neoplasms	0	0.0273698	D002769 ||| D006973 ||| D000505 ||| D000740 ||| D003248 ||| D006937 ||| D010195 ||| D016883 ||| D002764 ||| D003924	Cholelithiasis ||| Hypertension ||| Alopecia ||| Anemia ||| Constipation ||| Hypercholesterolemia ||| Pancreatitis ||| Diabetic Ketoacidosis ||| Cholecystitis ||| Diabetes Mellitus, Type 2
	CHEMBL3039583	D006627	PASIREOTIDE	Hirschsprung Disease	0	0.0253095	D002769 ||| D006973 ||| D000505 ||| D000740 ||| D003248 ||| D006937 ||| D010195 ||| D016883 ||| D002764 ||| D003924	Cholelithiasis ||| Hypertension ||| Alopecia ||| Anemia ||| Constipation ||| Hypercholesterolemia ||| Pancreatitis ||| Diabetic Ketoacidosis ||| Cholecystitis ||| Diabetes Mellitus, Type 2
	CHEMBL3039583	D013964	PASIREOTIDE	Thyroid Neoplasms	0	0.0320399	D002769 ||| D006973 ||| D000505 ||| D000740 ||| D003248 ||| D006937 ||| D010195 ||| D016883 ||| D002764 ||| D003924	Cholelithiasis ||| Hypertension ||| Alopecia ||| Anemia ||| Constipation ||| Hypercholesterolemia ||| Pancreatitis ||| Diabetic Ketoacidosis ||| Cholecystitis ||| Diabetes Mellitus, Type 2
	CHEMBL3039583	D010001	PASIREOTIDE	Osteitis Deformans	0	0.0433261	D002769 ||| D006973 ||| D000505 ||| D000740 ||| D003248 ||| D006937 ||| D010195 ||| D016883 ||| D002764 ||| D003924	Cholelithiasis ||| Hypertension ||| Alopecia ||| Anemia ||| Constipation ||| Hypercholesterolemia ||| Pancreatitis ||| Diabetic Ketoacidosis ||| Cholecystitis ||| Diabetes Mellitus, Type 2
	CHEMBL3039583	D007018	PASIREOTIDE	Hypopituitarism	0	0.0447188	D002769 ||| D006973 ||| D000505 ||| D000740 ||| D003248 ||| D006937 ||| D010195 ||| D016883 ||| D002764 ||| D003924	Cholelithiasis ||| Hypertension ||| Alopecia ||| Anemia ||| Constipation ||| Hypercholesterolemia ||| Pancreatitis ||| Diabetic Ketoacidosis ||| Cholecystitis ||| Diabetes Mellitus, Type 2
	CHEMBL3039583	D020246	PASIREOTIDE	Venous Thrombosis	0	0.0847788	D002769 ||| D006973 ||| D000505 ||| D000740 ||| D003248 ||| D006937 ||| D010195 ||| D016883 ||| D002764 ||| D003924	Cholelithiasis ||| Hypertension ||| Alopecia ||| Anemia ||| Constipation ||| Hypercholesterolemia ||| Pancreatitis ||| Diabetic Ketoacidosis ||| Cholecystitis ||| Diabetes Mellitus, Type 2
	CHEMBL3039583	D000075224	PASIREOTIDE	Cardiac Conduction System Disease	0	0.0473999	D002769 ||| D006973 ||| D000740 ||| D003248 ||| D007022 ||| D006937 ||| D010195 ||| D008286 ||| D016883 ||| D002764	Cholelithiasis ||| Hypertension ||| Anemia ||| Constipation ||| Hypotension ||| Hypercholesterolemia ||| Pancreatitis ||| Malabsorption Syndromes ||| Diabetic Ketoacidosis ||| Cholecystitis
	CHEMBL3039583	D003731	PASIREOTIDE	Dental Caries	0	0.111256	D002769 ||| D006973 ||| D000505 ||| D000740 ||| D003248 ||| D007022 ||| D006937 ||| D010195 ||| D008286 ||| D016883 ||| D002764 ||| D003924	Cholelithiasis ||| Hypertension ||| Alopecia ||| Anemia ||| Constipation ||| Hypotension ||| Hypercholesterolemia ||| Pancreatitis ||| Malabsorption Syndromes ||| Diabetic Ketoacidosis ||| Cholecystitis ||| Diabetes Mellitus, Type 2
	CHEMBL3039583	D005242	PASIREOTIDE	Fecal Incontinence	0	0.0500694	D002769 ||| D006973 ||| D000740 ||| D003248 ||| D007022 ||| D006937 ||| D010195 ||| D008286 ||| D016883 ||| D002764	Cholelithiasis ||| Hypertension ||| Anemia ||| Constipation ||| Hypotension ||| Hypercholesterolemia ||| Pancreatitis ||| Malabsorption Syndromes ||| Diabetic Ketoacidosis ||| Cholecystitis
	CHEMBL3039583	D016055	PASIREOTIDE	Urinary Retention	0	0.0223057	D002769 ||| D006973 ||| D000740 ||| D003248 ||| D007022 ||| D006937 ||| D010195 ||| D008286 ||| D016883 ||| D002764	Cholelithiasis ||| Hypertension ||| Anemia ||| Constipation ||| Hypotension ||| Hypercholesterolemia ||| Pancreatitis ||| Malabsorption Syndromes ||| Diabetic Ketoacidosis ||| Cholecystitis
	CHEMBL3039583	D011141	PASIREOTIDE	Polyuria	0	0.0607533	D002769 ||| D006973 ||| D000740 ||| D003248 ||| D007022 ||| D006937 ||| D010195 ||| D008286 ||| D016883 ||| D002764	Cholelithiasis ||| Hypertension ||| Anemia ||| Constipation ||| Hypotension ||| Hypercholesterolemia ||| Pancreatitis ||| Malabsorption Syndromes ||| Diabetic Ketoacidosis ||| Cholecystitis
	CHEMBL3039583	D007762	PASIREOTIDE	Labyrinthitis	0	0.0423086	D002769 ||| D006973 ||| D000740 ||| D003248 ||| D007022 ||| D006937 ||| D010195 ||| D008286 ||| D016883 ||| D002764	Cholelithiasis ||| Hypertension ||| Anemia ||| Constipation ||| Hypotension ||| Hypercholesterolemia ||| Pancreatitis ||| Malabsorption Syndromes ||| Diabetic Ketoacidosis ||| Cholecystitis
	CHEMBL3039583	D012878	PASIREOTIDE	Skin Neoplasms	0	0.086131	D002769 ||| D006973 ||| D000740 ||| D003248 ||| D007022 ||| D006937 ||| D010195 ||| D008286 ||| D016883 ||| D002764	Cholelithiasis ||| Hypertension ||| Anemia ||| Constipation ||| Hypotension ||| Hypercholesterolemia ||| Pancreatitis ||| Malabsorption Syndromes ||| Diabetic Ketoacidosis ||| Cholecystitis
	CHEMBL3039583	D009260	PASIREOTIDE	Nail Diseases	0	0.047459	D002769 ||| D006973 ||| D000740 ||| D003248 ||| D007022 ||| D006937 ||| D010195 ||| D008286 ||| D016883 ||| D002764	Cholelithiasis ||| Hypertension ||| Anemia ||| Constipation ||| Hypotension ||| Hypercholesterolemia ||| Pancreatitis ||| Malabsorption Syndromes ||| Diabetic Ketoacidosis ||| Cholecystitis
	CHEMBL3039583	D016491	PASIREOTIDE	Peripheral Vascular Diseases	0	0.0365741	D002769 ||| D006973 ||| D000740 ||| D003248 ||| D007022 ||| D006937 ||| D010195 ||| D008286 ||| D016883 ||| D002764	Cholelithiasis ||| Hypertension ||| Anemia ||| Constipation ||| Hypotension ||| Hypercholesterolemia ||| Pancreatitis ||| Malabsorption Syndromes ||| Diabetic Ketoacidosis ||| Cholecystitis
	CHEMBL3039583	D011111	PASIREOTIDE	Polymyalgia Rheumatica	0	0.0124273	D002769 ||| D006973 ||| D000740 ||| D003248 ||| D007022 ||| D006937 ||| D010195 ||| D008286 ||| D016883 ||| D002764	Cholelithiasis ||| Hypertension ||| Anemia ||| Constipation ||| Hypotension ||| Hypercholesterolemia ||| Pancreatitis ||| Malabsorption Syndromes ||| Diabetic Ketoacidosis ||| Cholecystitis
	CHEMBL3039583	D013118	PASIREOTIDE	Spinal Cord Diseases	0	0.0474296	D002769 ||| D006973 ||| D000505 ||| D000740 ||| D003248 ||| D007022 ||| D006937 ||| D010195 ||| D008286 ||| D016883 ||| D002764 ||| D003924	Cholelithiasis ||| Hypertension ||| Alopecia ||| Anemia ||| Constipation ||| Hypotension ||| Hypercholesterolemia ||| Pancreatitis ||| Malabsorption Syndromes ||| Diabetic Ketoacidosis ||| Cholecystitis ||| Diabetes Mellitus, Type 2
	CHEMBL3039583	D014581	PASIREOTIDE	Urticaria	0	0.0586984	D002769 ||| D006973 ||| D000505 ||| D000740 ||| D003248 ||| D007022 ||| D006937 ||| D010195 ||| D008286 ||| D016883 ||| D002764 ||| D003924	Cholelithiasis ||| Hypertension ||| Alopecia ||| Anemia ||| Constipation ||| Hypotension ||| Hypercholesterolemia ||| Pancreatitis ||| Malabsorption Syndromes ||| Diabetic Ketoacidosis ||| Cholecystitis ||| Diabetes Mellitus, Type 2
	CHEMBL3039583	D014648	PASIREOTIDE	Varicose Veins	0	0.0346664	D002769 ||| D006973 ||| D000505 ||| D000740 ||| D003248 ||| D007022 ||| D006937 ||| D010195 ||| D008286 ||| D016883 ||| D002764 ||| D003924	Cholelithiasis ||| Hypertension ||| Alopecia ||| Anemia ||| Constipation ||| Hypotension ||| Hypercholesterolemia ||| Pancreatitis ||| Malabsorption Syndromes ||| Diabetic Ketoacidosis ||| Cholecystitis ||| Diabetes Mellitus, Type 2
	CHEMBL3039583	D010031	PASIREOTIDE	Otitis	0	0.0119315	D002769 ||| D006973 ||| D000505 ||| D000740 ||| D003248 ||| D007022 ||| D006937 ||| D010195 ||| D008286 ||| D016883 ||| D002764 ||| D003924	Cholelithiasis ||| Hypertension ||| Alopecia ||| Anemia ||| Constipation ||| Hypotension ||| Hypercholesterolemia ||| Pancreatitis ||| Malabsorption Syndromes ||| Diabetic Ketoacidosis ||| Cholecystitis ||| Diabetes Mellitus, Type 2
	CHEMBL3039583	D019966	PASIREOTIDE	Substance-Related Disorders	0	0.0491499	D002769 ||| D006973 ||| D000740 ||| D003248 ||| D007022 ||| D006937 ||| D010195 ||| D008286 ||| D016883 ||| D002764	Cholelithiasis ||| Hypertension ||| Anemia ||| Constipation ||| Hypotension ||| Hypercholesterolemia ||| Pancreatitis ||| Malabsorption Syndromes ||| Diabetic Ketoacidosis ||| Cholecystitis
	CHEMBL3039583	D015155	PASIREOTIDE	Esophageal Spasm, Diffuse	0	0.0534763	D002769 ||| D006973 ||| D000505 ||| D000740 ||| D003248 ||| D007022 ||| D006937 ||| D010195 ||| D008286 ||| D016883 ||| D002764 ||| D003924	Cholelithiasis ||| Hypertension ||| Alopecia ||| Anemia ||| Constipation ||| Hypotension ||| Hypercholesterolemia ||| Pancreatitis ||| Malabsorption Syndromes ||| Diabetic Ketoacidosis ||| Cholecystitis ||| Diabetes Mellitus, Type 2
	CHEMBL2396661	D001289	ALPELISIB	Attention Deficit Disorder with Hyperactivity	0	0.0360513	D000505 ||| D004485 ||| D000740 ||| D007319 ||| D015352 ||| D006973 ||| D010195	Alopecia ||| Eczema ||| Anemia ||| Sleep Initiation and Maintenance Disorders ||| Dry Eye Syndromes ||| Hypertension ||| Pancreatitis
	CHEMBL2396661	D001008	ALPELISIB	Anxiety Disorders	0	0.0994191	D004415 ||| D000505 ||| D011537 ||| D004485 ||| D002481 ||| D000740 ||| D007319 ||| D015352 ||| D006973 ||| D010195 ||| D058186	Dyspepsia ||| Alopecia ||| Pruritus ||| Eczema ||| Cellulitis ||| Anemia ||| Sleep Initiation and Maintenance Disorders ||| Dry Eye Syndromes ||| Hypertension ||| Pancreatitis ||| Acute Kidney Injury
	CHEMBL2396661	D013313	ALPELISIB	Stress Disorders, Post-Traumatic	0	0.0484427	D000505 ||| D004485 ||| D000740 ||| D007319 ||| D015352 ||| D006973 ||| D010195	Alopecia ||| Eczema ||| Anemia ||| Sleep Initiation and Maintenance Disorders ||| Dry Eye Syndromes ||| Hypertension ||| Pancreatitis
	CHEMBL2396661	D000856	ALPELISIB	Anorexia Nervosa	0	0.0167031	D000505 ||| D004485 ||| D000740 ||| D007319 ||| D015352 ||| D006973 ||| D010195	Alopecia ||| Eczema ||| Anemia ||| Sleep Initiation and Maintenance Disorders ||| Dry Eye Syndromes ||| Hypertension ||| Pancreatitis
	CHEMBL2396661	D015228	ALPELISIB	Hypertriglyceridemia	0	0.101252	D000505 ||| D004485 ||| D000740 ||| D007319 ||| D015352 ||| D006973 ||| D010195	Alopecia ||| Eczema ||| Anemia ||| Sleep Initiation and Maintenance Disorders ||| Dry Eye Syndromes ||| Hypertension ||| Pancreatitis
	CHEMBL2396661	D003324	ALPELISIB	Coronary Artery Disease	0	0.119735	D004415 ||| D000505 ||| D011537 ||| D004485 ||| D002481 ||| D000740 ||| D007319 ||| D015352 ||| D006973 ||| D010195 ||| D058186	Dyspepsia ||| Alopecia ||| Pruritus ||| Eczema ||| Cellulitis ||| Anemia ||| Sleep Initiation and Maintenance Disorders ||| Dry Eye Syndromes ||| Hypertension ||| Pancreatitis ||| Acute Kidney Injury
	CHEMBL2396661	D009765	ALPELISIB	Obesity	0	0.114255	D004415 ||| D000505 ||| D011537 ||| D004485 ||| D002481 ||| D000740 ||| D007319 ||| D015352 ||| D006973 ||| D010195 ||| D058186	Dyspepsia ||| Alopecia ||| Pruritus ||| Eczema ||| Cellulitis ||| Anemia ||| Sleep Initiation and Maintenance Disorders ||| Dry Eye Syndromes ||| Hypertension ||| Pancreatitis ||| Acute Kidney Injury
	CHEMBL2396661	D020177	ALPELISIB	Idiopathic Hypersomnia	0	0.0833342	D000505 ||| D004485 ||| D007319 ||| D006973	Alopecia ||| Eczema ||| Sleep Initiation and Maintenance Disorders ||| Hypertension
	CHEMBL2396661	D010300	ALPELISIB	Parkinson Disease	0	0.0176457	D004415 ||| D000505 ||| D011537 ||| D004485 ||| D002481 ||| D000740 ||| D007319 ||| D015352 ||| D006973 ||| D010195 ||| D058186	Dyspepsia ||| Alopecia ||| Pruritus ||| Eczema ||| Cellulitis ||| Anemia ||| Sleep Initiation and Maintenance Disorders ||| Dry Eye Syndromes ||| Hypertension ||| Pancreatitis ||| Acute Kidney Injury
	CHEMBL2396661	D013771	ALPELISIB	Tetralogy of Fallot	0	0.030582	D000505 ||| D004485 ||| D000740 ||| D007319 ||| D015352 ||| D006973 ||| D010195	Alopecia ||| Eczema ||| Anemia ||| Sleep Initiation and Maintenance Disorders ||| Dry Eye Syndromes ||| Hypertension ||| Pancreatitis
	CHEMBL2396661	D001172	ALPELISIB	Arthritis, Rheumatoid	0	0.0455209	D004415 ||| D000505 ||| D011537 ||| D004485 ||| D002481 ||| D000740 ||| D007319 ||| D015352 ||| D006973 ||| D010195 ||| D058186	Dyspepsia ||| Alopecia ||| Pruritus ||| Eczema ||| Cellulitis ||| Anemia ||| Sleep Initiation and Maintenance Disorders ||| Dry Eye Syndromes ||| Hypertension ||| Pancreatitis ||| Acute Kidney Injury
	CHEMBL2396661	D003424	ALPELISIB	Crohn Disease	0	0.0608516	D000505 ||| D004485 ||| D000740 ||| D007319 ||| D015352 ||| D006973 ||| D010195	Alopecia ||| Eczema ||| Anemia ||| Sleep Initiation and Maintenance Disorders ||| Dry Eye Syndromes ||| Hypertension ||| Pancreatitis
	CHEMBL2396661	D003093	ALPELISIB	Colitis, Ulcerative	0	0.0421493	D000505 ||| D004485 ||| D000740 ||| D007319 ||| D015352 ||| D006973 ||| D010195	Alopecia ||| Eczema ||| Anemia ||| Sleep Initiation and Maintenance Disorders ||| Dry Eye Syndromes ||| Hypertension ||| Pancreatitis
	CHEMBL2396661	D015212	ALPELISIB	Inflammatory Bowel Diseases	0	0.0452243	D004415 ||| D000505 ||| D011537 ||| D004485 ||| D002481 ||| D000740 ||| D007319 ||| D015352 ||| D006973 ||| D010195 ||| D058186	Dyspepsia ||| Alopecia ||| Pruritus ||| Eczema ||| Cellulitis ||| Anemia ||| Sleep Initiation and Maintenance Disorders ||| Dry Eye Syndromes ||| Hypertension ||| Pancreatitis ||| Acute Kidney Injury
	CHEMBL2396661	D002761	ALPELISIB	Cholangitis	0	0.141268	D000505 ||| D004485 ||| D000740 ||| D007319 ||| D015352 ||| D006973 ||| D010195	Alopecia ||| Eczema ||| Anemia ||| Sleep Initiation and Maintenance Disorders ||| Dry Eye Syndromes ||| Hypertension ||| Pancreatitis
	CHEMBL2396661	D017098	ALPELISIB	IgA Deficiency	0	0.0688207	D000505 ||| D004485 ||| D000740 ||| D007319 ||| D015352 ||| D006973 ||| D010195	Alopecia ||| Eczema ||| Anemia ||| Sleep Initiation and Maintenance Disorders ||| Dry Eye Syndromes ||| Hypertension ||| Pancreatitis
	CHEMBL2396661	D008268	ALPELISIB	Macular Degeneration	0	0.0136783	D004415 ||| D000505 ||| D011537 ||| D004485 ||| D002481 ||| D000740 ||| D007319 ||| D015352 ||| D006973 ||| D010195 ||| D058186	Dyspepsia ||| Alopecia ||| Pruritus ||| Eczema ||| Cellulitis ||| Anemia ||| Sleep Initiation and Maintenance Disorders ||| Dry Eye Syndromes ||| Hypertension ||| Pancreatitis ||| Acute Kidney Injury
	CHEMBL2396661	D034381	ALPELISIB	Hearing Loss	0	0.0653384	D000505 ||| D004485 ||| D000740 ||| D007319 ||| D015352 ||| D006973 ||| D010195	Alopecia ||| Eczema ||| Anemia ||| Sleep Initiation and Maintenance Disorders ||| Dry Eye Syndromes ||| Hypertension ||| Pancreatitis
	CHEMBL2396661	D014012	ALPELISIB	Tinnitus	0	0.0321205	D000505 ||| D004485 ||| D007319 ||| D006973	Alopecia ||| Eczema ||| Sleep Initiation and Maintenance Disorders ||| Hypertension
	CHEMBL2396661	D000505	ALPELISIB	Alopecia	1	0.047343	D004485 ||| D000740 ||| D007319 ||| D015352 ||| D006973 ||| D010195	Eczema ||| Anemia ||| Sleep Initiation and Maintenance Disorders ||| Dry Eye Syndromes ||| Hypertension ||| Pancreatitis
	CHEMBL2396661	D019226	ALPELISIB	Oral Ulcer	0	0.0361727	D000505 ||| D004485 ||| D000740 ||| D007319 ||| D015352 ||| D006973 ||| D010195	Alopecia ||| Eczema ||| Anemia ||| Sleep Initiation and Maintenance Disorders ||| Dry Eye Syndromes ||| Hypertension ||| Pancreatitis
	CHEMBL2396661	D000787	ALPELISIB	Angina Pectoris	0	0.200679	D004415 ||| D000505 ||| D011537 ||| D004485 ||| D002481 ||| D000740 ||| D007319 ||| D015352 ||| D006973 ||| D010195 ||| D058186	Dyspepsia ||| Alopecia ||| Pruritus ||| Eczema ||| Cellulitis ||| Anemia ||| Sleep Initiation and Maintenance Disorders ||| Dry Eye Syndromes ||| Hypertension ||| Pancreatitis ||| Acute Kidney Injury
	CHEMBL2396661	D065631	ALPELISIB	Rhinitis, Allergic	0	0.314161	D004415 ||| D000505 ||| D011537 ||| D004485 ||| D002481 ||| D000740 ||| D007319 ||| D015352 ||| D006973 ||| D010195 ||| D058186	Dyspepsia ||| Alopecia ||| Pruritus ||| Eczema ||| Cellulitis ||| Anemia ||| Sleep Initiation and Maintenance Disorders ||| Dry Eye Syndromes ||| Hypertension ||| Pancreatitis ||| Acute Kidney Injury
	CHEMBL2396661	D001249	ALPELISIB	Asthma	0	0.261494	D004415 ||| D000505 ||| D011537 ||| D004485 ||| D002481 ||| D000740 ||| D007319 ||| D015352 ||| D006973 ||| D010195 ||| D058186	Dyspepsia ||| Alopecia ||| Pruritus ||| Eczema ||| Cellulitis ||| Anemia ||| Sleep Initiation and Maintenance Disorders ||| Dry Eye Syndromes ||| Hypertension ||| Pancreatitis ||| Acute Kidney Injury
	CHEMBL2396661	D005764	ALPELISIB	Gastroesophageal Reflux	0	0.115837	D004415 ||| D000505 ||| D011537 ||| D004485 ||| D002481 ||| D000740 ||| D007319 ||| D015352 ||| D006973 ||| D010195 ||| D058186	Dyspepsia ||| Alopecia ||| Pruritus ||| Eczema ||| Cellulitis ||| Anemia ||| Sleep Initiation and Maintenance Disorders ||| Dry Eye Syndromes ||| Hypertension ||| Pancreatitis ||| Acute Kidney Injury
	CHEMBL2396661	D007037	ALPELISIB	Hypothyroidism	0	0.0443482	D000505 ||| D004485 ||| D000740 ||| D007319 ||| D015352 ||| D006973 ||| D010195	Alopecia ||| Eczema ||| Anemia ||| Sleep Initiation and Maintenance Disorders ||| Dry Eye Syndromes ||| Hypertension ||| Pancreatitis
	CHEMBL2396661	D008881	ALPELISIB	Migraine Disorders	0	0.0439731	D004415 ||| D000505 ||| D011537 ||| D004485 ||| D002481 ||| D000740 ||| D007319 ||| D015352 ||| D006973 ||| D010195 ||| D058186	Dyspepsia ||| Alopecia ||| Pruritus ||| Eczema ||| Cellulitis ||| Anemia ||| Sleep Initiation and Maintenance Disorders ||| Dry Eye Syndromes ||| Hypertension ||| Pancreatitis ||| Acute Kidney Injury
	CHEMBL2396661	D004485	ALPELISIB	Eczema	1	0.0537195	D004415 ||| D000505 ||| D011537 ||| D002481 ||| D000740 ||| D007319 ||| D015352 ||| D006973 ||| D010195 ||| D058186	Dyspepsia ||| Alopecia ||| Pruritus ||| Cellulitis ||| Anemia ||| Sleep Initiation and Maintenance Disorders ||| Dry Eye Syndromes ||| Hypertension ||| Pancreatitis ||| Acute Kidney Injury
	CHEMBL2396661	D006937	ALPELISIB	Hypercholesterolemia	0	0.223767	D004415 ||| D000505 ||| D011537 ||| D004485 ||| D002481 ||| D000740 ||| D007319 ||| D015352 ||| D006973 ||| D010195 ||| D058186	Dyspepsia ||| Alopecia ||| Pruritus ||| Eczema ||| Cellulitis ||| Anemia ||| Sleep Initiation and Maintenance Disorders ||| Dry Eye Syndromes ||| Hypertension ||| Pancreatitis ||| Acute Kidney Injury
	CHEMBL2396661	D012626	ALPELISIB	Sebaceous Gland Neoplasms	0	0.0522576	D000505 ||| D004485 ||| D000740 ||| D007319 ||| D015352 ||| D006973 ||| D010195	Alopecia ||| Eczema ||| Anemia ||| Sleep Initiation and Maintenance Disorders ||| Dry Eye Syndromes ||| Hypertension ||| Pancreatitis
	CHEMBL2396661	D001943	ALPELISIB	Breast Neoplasms	0	0.0457874	D004415 ||| D000505 ||| D011537 ||| D004485 ||| D002481 ||| D000740 ||| D007319 ||| D015352 ||| D006973 ||| D010195 ||| D058186	Dyspepsia ||| Alopecia ||| Pruritus ||| Eczema ||| Cellulitis ||| Anemia ||| Sleep Initiation and Maintenance Disorders ||| Dry Eye Syndromes ||| Hypertension ||| Pancreatitis ||| Acute Kidney Injury
	CHEMBL2396661	D002280	ALPELISIB	Carcinoma, Basal Cell	0	0.0521266	D004415 ||| D000505 ||| D011537 ||| D004485 ||| D002481 ||| D000740 ||| D007319 ||| D015352 ||| D006973 ||| D010195 ||| D058186	Dyspepsia ||| Alopecia ||| Pruritus ||| Eczema ||| Cellulitis ||| Anemia ||| Sleep Initiation and Maintenance Disorders ||| Dry Eye Syndromes ||| Hypertension ||| Pancreatitis ||| Acute Kidney Injury
	CHEMBL2396661	D000230	ALPELISIB	Adenocarcinoma	0	0.0458891	D000505 ||| D004485 ||| D000740 ||| D007319 ||| D015352 ||| D006973 ||| D010195	Alopecia ||| Eczema ||| Anemia ||| Sleep Initiation and Maintenance Disorders ||| Dry Eye Syndromes ||| Hypertension ||| Pancreatitis
	CHEMBL2396661	D002386	ALPELISIB	Cataract	0	0.0304676	D004415 ||| D000505 ||| D011537 ||| D004485 ||| D002481 ||| D000740 ||| D007319 ||| D015352 ||| D006973 ||| D010195 ||| D058186	Dyspepsia ||| Alopecia ||| Pruritus ||| Eczema ||| Cellulitis ||| Anemia ||| Sleep Initiation and Maintenance Disorders ||| Dry Eye Syndromes ||| Hypertension ||| Pancreatitis ||| Acute Kidney Injury
	CHEMBL2396661	D006552	ALPELISIB	Hernia, Inguinal	0	0.0491717	D004415 ||| D000505 ||| D011537 ||| D004485 ||| D002481 ||| D000740 ||| D007319 ||| D015352 ||| D006973 ||| D010195 ||| D058186	Dyspepsia ||| Alopecia ||| Pruritus ||| Eczema ||| Cellulitis ||| Anemia ||| Sleep Initiation and Maintenance Disorders ||| Dry Eye Syndromes ||| Hypertension ||| Pancreatitis ||| Acute Kidney Injury
	CHEMBL2396661	D012005	ALPELISIB	Rectal Prolapse	0	0.0580935	D000505 ||| D004485 ||| D000740 ||| D007319 ||| D015352 ||| D006973 ||| D010195	Alopecia ||| Eczema ||| Anemia ||| Sleep Initiation and Maintenance Disorders ||| Dry Eye Syndromes ||| Hypertension ||| Pancreatitis
	CHEMBL2396661	D014029	ALPELISIB	Tobacco Use Disorder	0	0.0248237	D000505 ||| D004485 ||| D000740 ||| D007319 ||| D015352 ||| D006973 ||| D010195	Alopecia ||| Eczema ||| Anemia ||| Sleep Initiation and Maintenance Disorders ||| Dry Eye Syndromes ||| Hypertension ||| Pancreatitis
	CHEMBL2396661	D009203	ALPELISIB	Myocardial Infarction	0	0.253496	D004415 ||| D000505 ||| D011537 ||| D004485 ||| D002481 ||| D000740 ||| D007319 ||| D015352 ||| D006973 ||| D010195 ||| D058186	Dyspepsia ||| Alopecia ||| Pruritus ||| Eczema ||| Cellulitis ||| Anemia ||| Sleep Initiation and Maintenance Disorders ||| Dry Eye Syndromes ||| Hypertension ||| Pancreatitis ||| Acute Kidney Injury
	CHEMBL2396661	D005756	ALPELISIB	Gastritis	0	0.0464893	D004415 ||| D000505 ||| D011537 ||| D004485 ||| D002481 ||| D000740 ||| D007319 ||| D015352 ||| D006973 ||| D010195 ||| D058186	Dyspepsia ||| Alopecia ||| Pruritus ||| Eczema ||| Cellulitis ||| Anemia ||| Sleep Initiation and Maintenance Disorders ||| Dry Eye Syndromes ||| Hypertension ||| Pancreatitis ||| Acute Kidney Injury
	CHEMBL2396661	D006548	ALPELISIB	Hernia, Diaphragmatic	0	0.0359081	D004415 ||| D000505 ||| D011537 ||| D004485 ||| D002481 ||| D000740 ||| D007319 ||| D015352 ||| D006973 ||| D010195 ||| D058186	Dyspepsia ||| Alopecia ||| Pruritus ||| Eczema ||| Cellulitis ||| Anemia ||| Sleep Initiation and Maintenance Disorders ||| Dry Eye Syndromes ||| Hypertension ||| Pancreatitis ||| Acute Kidney Injury
	CHEMBL2396661	D000076385	ALPELISIB	Diverticular Diseases	0	0.0391393	D000505 ||| D004485 ||| D000740 ||| D007319 ||| D015352 ||| D006973 ||| D010195	Alopecia ||| Eczema ||| Anemia ||| Sleep Initiation and Maintenance Disorders ||| Dry Eye Syndromes ||| Hypertension ||| Pancreatitis
	CHEMBL2396661	D007319	ALPELISIB	Sleep Initiation and Maintenance Disorders	1	0.0672056	D004415 ||| D000505 ||| D011537 ||| D004485 ||| D002481 ||| D000740 ||| D015352 ||| D006973 ||| D010195 ||| D058186	Dyspepsia ||| Alopecia ||| Pruritus ||| Eczema ||| Cellulitis ||| Anemia ||| Dry Eye Syndromes ||| Hypertension ||| Pancreatitis ||| Acute Kidney Injury
	CHEMBL2396661	D009290	ALPELISIB	Narcolepsy	0	0.0353585	D004415 ||| D000505 ||| D011537 ||| D004485 ||| D002481 ||| D000740 ||| D007319 ||| D015352 ||| D006973 ||| D010195 ||| D058186	Dyspepsia ||| Alopecia ||| Pruritus ||| Eczema ||| Cellulitis ||| Anemia ||| Sleep Initiation and Maintenance Disorders ||| Dry Eye Syndromes ||| Hypertension ||| Pancreatitis ||| Acute Kidney Injury
	CHEMBL2396661	D003922	ALPELISIB	Diabetes Mellitus, Type 1	0	0.0855461	D000505 ||| D004485 ||| D000740 ||| D007319 ||| D015352 ||| D006973 ||| D010195	Alopecia ||| Eczema ||| Anemia ||| Sleep Initiation and Maintenance Disorders ||| Dry Eye Syndromes ||| Hypertension ||| Pancreatitis
	CHEMBL2396661	D002446	ALPELISIB	Celiac Disease	0	0.155553	D000505 ||| D004485 ||| D000740 ||| D007319 ||| D015352 ||| D006973 ||| D010195	Alopecia ||| Eczema ||| Anemia ||| Sleep Initiation and Maintenance Disorders ||| Dry Eye Syndromes ||| Hypertension ||| Pancreatitis
	CHEMBL2396661	D008105	ALPELISIB	Liver Cirrhosis, Biliary	0	0.0737868	D000505 ||| D004485 ||| D000740 ||| D007319 ||| D015352 ||| D006973 ||| D010195	Alopecia ||| Eczema ||| Anemia ||| Sleep Initiation and Maintenance Disorders ||| Dry Eye Syndromes ||| Hypertension ||| Pancreatitis
	CHEMBL2396661	D014820	ALPELISIB	Vitiligo	0	0.0341311	D000505 ||| D004485 ||| D000740 ||| D007319 ||| D015352 ||| D006973 ||| D010195	Alopecia ||| Eczema ||| Anemia ||| Sleep Initiation and Maintenance Disorders ||| Dry Eye Syndromes ||| Hypertension ||| Pancreatitis
	CHEMBL2396661	D009798	ALPELISIB	Ocular Hypertension	0	0.030304	D000505 ||| D004485 ||| D000740 ||| D007319 ||| D015352 ||| D006973 ||| D010195	Alopecia ||| Eczema ||| Anemia ||| Sleep Initiation and Maintenance Disorders ||| Dry Eye Syndromes ||| Hypertension ||| Pancreatitis
	CHEMBL2396661	D009447	ALPELISIB	Neuroblastoma	0	0.0453394	D000505 ||| D004485 ||| D000740 ||| D007319 ||| D015352 ||| D006973 ||| D010195	Alopecia ||| Eczema ||| Anemia ||| Sleep Initiation and Maintenance Disorders ||| Dry Eye Syndromes ||| Hypertension ||| Pancreatitis
	CHEMBL2396661	D012559	ALPELISIB	Schizophrenia	0	0.0266651	D004415 ||| D000505 ||| D011537 ||| D004485 ||| D002481 ||| D000740 ||| D007319 ||| D015352 ||| D006973 ||| D010195 ||| D058186	Dyspepsia ||| Alopecia ||| Pruritus ||| Eczema ||| Cellulitis ||| Anemia ||| Sleep Initiation and Maintenance Disorders ||| Dry Eye Syndromes ||| Hypertension ||| Pancreatitis ||| Acute Kidney Injury
	CHEMBL2396661	D000690	ALPELISIB	Amyotrophic Lateral Sclerosis	0	0.0457517	D000505 ||| D004485 ||| D000740 ||| D007319 ||| D015352 ||| D006973 ||| D010195	Alopecia ||| Eczema ||| Anemia ||| Sleep Initiation and Maintenance Disorders ||| Dry Eye Syndromes ||| Hypertension ||| Pancreatitis
	CHEMBL2396661	D008180	ALPELISIB	Lupus Erythematosus, Systemic	0	0.0670357	D004415 ||| D000505 ||| D011537 ||| D004485 ||| D002481 ||| D000740 ||| D007319 ||| D015352 ||| D006973 ||| D010195 ||| D058186	Dyspepsia ||| Alopecia ||| Pruritus ||| Eczema ||| Cellulitis ||| Anemia ||| Sleep Initiation and Maintenance Disorders ||| Dry Eye Syndromes ||| Hypertension ||| Pancreatitis ||| Acute Kidney Injury
	CHEMBL2396661	D000437	ALPELISIB	Alcoholism	0	0.0499074	D000505 ||| D004485 ||| D000740 ||| D007319 ||| D015352 ||| D006973 ||| D010195	Alopecia ||| Eczema ||| Anemia ||| Sleep Initiation and Maintenance Disorders ||| Dry Eye Syndromes ||| Hypertension ||| Pancreatitis
	CHEMBL2396661	D000067877	ALPELISIB	Autism Spectrum Disorder	0	0.0740272	D000505 ||| D004485 ||| D000740 ||| D007319 ||| D015352 ||| D006973 ||| D010195	Alopecia ||| Eczema ||| Anemia ||| Sleep Initiation and Maintenance Disorders ||| Dry Eye Syndromes ||| Hypertension ||| Pancreatitis
	CHEMBL2396661	D001714	ALPELISIB	Bipolar Disorder	0	0.0539117	D004415 ||| D000505 ||| D011537 ||| D004485 ||| D002481 ||| D000740 ||| D007319 ||| D015352 ||| D006973 ||| D010195 ||| D058186	Dyspepsia ||| Alopecia ||| Pruritus ||| Eczema ||| Cellulitis ||| Anemia ||| Sleep Initiation and Maintenance Disorders ||| Dry Eye Syndromes ||| Hypertension ||| Pancreatitis ||| Acute Kidney Injury
	CHEMBL2396661	D009771	ALPELISIB	Obsessive-Compulsive Disorder	0	0.036468	D000505 ||| D004485 ||| D000740 ||| D007319 ||| D015352 ||| D006973 ||| D010195	Alopecia ||| Eczema ||| Anemia ||| Sleep Initiation and Maintenance Disorders ||| Dry Eye Syndromes ||| Hypertension ||| Pancreatitis
	CHEMBL2396661	D003924	ALPELISIB	Diabetes Mellitus, Type 2	0	0.0822418	D000505 ||| D004485 ||| D000740 ||| D007319 ||| D015352 ||| D006973 ||| D010195	Alopecia ||| Eczema ||| Anemia ||| Sleep Initiation and Maintenance Disorders ||| Dry Eye Syndromes ||| Hypertension ||| Pancreatitis
	CHEMBL2396661	D000544	ALPELISIB	Alzheimer Disease	0	0.060262	D000505 ||| D004485 ||| D000740 ||| D007319 ||| D015352 ||| D006973 ||| D010195	Alopecia ||| Eczema ||| Anemia ||| Sleep Initiation and Maintenance Disorders ||| Dry Eye Syndromes ||| Hypertension ||| Pancreatitis
	CHEMBL2396661	D004827	ALPELISIB	Epilepsy	0	0.0529424	D004415 ||| D000505 ||| D011537 ||| D004485 ||| D002481 ||| D000740 ||| D007319 ||| D015352 ||| D006973 ||| D010195 ||| D058186	Dyspepsia ||| Alopecia ||| Pruritus ||| Eczema ||| Cellulitis ||| Anemia ||| Sleep Initiation and Maintenance Disorders ||| Dry Eye Syndromes ||| Hypertension ||| Pancreatitis ||| Acute Kidney Injury
	CHEMBL2396661	D005901	ALPELISIB	Glaucoma	0	0.11195	D004415 ||| D000505 ||| D011537 ||| D004485 ||| D002481 ||| D000740 ||| D007319 ||| D015352 ||| D006973 ||| D010195 ||| D058186	Dyspepsia ||| Alopecia ||| Pruritus ||| Eczema ||| Cellulitis ||| Anemia ||| Sleep Initiation and Maintenance Disorders ||| Dry Eye Syndromes ||| Hypertension ||| Pancreatitis ||| Acute Kidney Injury
	CHEMBL2396661	D051436	ALPELISIB	Renal Insufficiency, Chronic	0	0.0748434	D000505 ||| D004485 ||| D000740 ||| D007319 ||| D015352 ||| D006973 ||| D010195	Alopecia ||| Eczema ||| Anemia ||| Sleep Initiation and Maintenance Disorders ||| Dry Eye Syndromes ||| Hypertension ||| Pancreatitis
	CHEMBL2396661	D013167	ALPELISIB	Spondylitis, Ankylosing	0	0.0553453	D000505 ||| D004485 ||| D000740 ||| D007319 ||| D015352 ||| D006973 ||| D010195	Alopecia ||| Eczema ||| Anemia ||| Sleep Initiation and Maintenance Disorders ||| Dry Eye Syndromes ||| Hypertension ||| Pancreatitis
	CHEMBL2396661	D003863	ALPELISIB	Depression	0	0.104302	D004415 ||| D000505 ||| D011537 ||| D004485 ||| D002481 ||| D000740 ||| D007319 ||| D015352 ||| D006973 ||| D010195 ||| D058186	Dyspepsia ||| Alopecia ||| Pruritus ||| Eczema ||| Cellulitis ||| Anemia ||| Sleep Initiation and Maintenance Disorders ||| Dry Eye Syndromes ||| Hypertension ||| Pancreatitis ||| Acute Kidney Injury
	CHEMBL2396661	D010003	ALPELISIB	Osteoarthritis	0	0.110624	D004415 ||| D000505 ||| D011537 ||| D004485 ||| D002481 ||| D000740 ||| D007319 ||| D015352 ||| D006973 ||| D010195 ||| D058186	Dyspepsia ||| Alopecia ||| Pruritus ||| Eczema ||| Cellulitis ||| Anemia ||| Sleep Initiation and Maintenance Disorders ||| Dry Eye Syndromes ||| Hypertension ||| Pancreatitis ||| Acute Kidney Injury
	CHEMBL2396661	D000419	ALPELISIB	Albuminuria	0	0.0657735	D000505 ||| D004485 ||| D000740 ||| D007319 ||| D015352 ||| D006973 ||| D010195	Alopecia ||| Eczema ||| Anemia ||| Sleep Initiation and Maintenance Disorders ||| Dry Eye Syndromes ||| Hypertension ||| Pancreatitis
	CHEMBL2396661	D001281	ALPELISIB	Atrial Fibrillation	0	0.0687343	D004415 ||| D000505 ||| D011537 ||| D004485 ||| D002481 ||| D000740 ||| D007319 ||| D015352 ||| D006973 ||| D010195 ||| D058186	Dyspepsia ||| Alopecia ||| Pruritus ||| Eczema ||| Cellulitis ||| Anemia ||| Sleep Initiation and Maintenance Disorders ||| Dry Eye Syndromes ||| Hypertension ||| Pancreatitis ||| Acute Kidney Injury
	CHEMBL2396661	D006973	ALPELISIB	Hypertension	1	0.153192	D004415 ||| D000505 ||| D011537 ||| D004485 ||| D002481 ||| D000740 ||| D007319 ||| D015352 ||| D010195 ||| D058186	Dyspepsia ||| Alopecia ||| Pruritus ||| Eczema ||| Cellulitis ||| Anemia ||| Sleep Initiation and Maintenance Disorders ||| Dry Eye Syndromes ||| Pancreatitis ||| Acute Kidney Injury
	CHEMBL2396661	D006327	ALPELISIB	Heart Block	0	0.0286548	D004415 ||| D000505 ||| D011537 ||| D004485 ||| D002481 ||| D000740 ||| D007319 ||| D015352 ||| D006973 ||| D010195 ||| D058186	Dyspepsia ||| Alopecia ||| Pruritus ||| Eczema ||| Cellulitis ||| Anemia ||| Sleep Initiation and Maintenance Disorders ||| Dry Eye Syndromes ||| Hypertension ||| Pancreatitis ||| Acute Kidney Injury
	CHEMBL2396661	D055623	ALPELISIB	Keratosis, Actinic	0	0.180787	D004415 ||| D000505 ||| D011537 ||| D004485 ||| D002481 ||| D000740 ||| D007319 ||| D015352 ||| D006973 ||| D010195 ||| D058186	Dyspepsia ||| Alopecia ||| Pruritus ||| Eczema ||| Cellulitis ||| Anemia ||| Sleep Initiation and Maintenance Disorders ||| Dry Eye Syndromes ||| Hypertension ||| Pancreatitis ||| Acute Kidney Injury
	CHEMBL2396661	D001991	ALPELISIB	Bronchitis	0	0.0444209	D004415 ||| D000505 ||| D011537 ||| D004485 ||| D002481 ||| D000740 ||| D007319 ||| D015352 ||| D006973 ||| D010195 ||| D058186	Dyspepsia ||| Alopecia ||| Pruritus ||| Eczema ||| Cellulitis ||| Anemia ||| Sleep Initiation and Maintenance Disorders ||| Dry Eye Syndromes ||| Hypertension ||| Pancreatitis ||| Acute Kidney Injury
	CHEMBL2396661	D008175	ALPELISIB	Lung Neoplasms	0	0.109005	D004415 ||| D000505 ||| D011537 ||| D004485 ||| D002481 ||| D000740 ||| D007319 ||| D015352 ||| D006973 ||| D010195 ||| D058186	Dyspepsia ||| Alopecia ||| Pruritus ||| Eczema ||| Cellulitis ||| Anemia ||| Sleep Initiation and Maintenance Disorders ||| Dry Eye Syndromes ||| Hypertension ||| Pancreatitis ||| Acute Kidney Injury
	CHEMBL2396661	D008545	ALPELISIB	Melanoma	0	0.0219059	D004415 ||| D000505 ||| D011537 ||| D004485 ||| D002481 ||| D000740 ||| D007319 ||| D015352 ||| D006973 ||| D010195 ||| D058186	Dyspepsia ||| Alopecia ||| Pruritus ||| Eczema ||| Cellulitis ||| Anemia ||| Sleep Initiation and Maintenance Disorders ||| Dry Eye Syndromes ||| Hypertension ||| Pancreatitis ||| Acute Kidney Injury
	CHEMBL2396661	D008228	ALPELISIB	Lymphoma, Non-Hodgkin	0	0.147754	D004415 ||| D000505 ||| D011537 ||| D004485 ||| D002481 ||| D000740 ||| D007319 ||| D015352 ||| D006973 ||| D010195 ||| D058186	Dyspepsia ||| Alopecia ||| Pruritus ||| Eczema ||| Cellulitis ||| Anemia ||| Sleep Initiation and Maintenance Disorders ||| Dry Eye Syndromes ||| Hypertension ||| Pancreatitis ||| Acute Kidney Injury
	CHEMBL2396661	D002294	ALPELISIB	Carcinoma, Squamous Cell	0	0.0405124	D004415 ||| D000505 ||| D011537 ||| D004485 ||| D002481 ||| D000740 ||| D007319 ||| D015352 ||| D006973 ||| D010195 ||| D058186	Dyspepsia ||| Alopecia ||| Pruritus ||| Eczema ||| Cellulitis ||| Anemia ||| Sleep Initiation and Maintenance Disorders ||| Dry Eye Syndromes ||| Hypertension ||| Pancreatitis ||| Acute Kidney Injury
	CHEMBL2396661	D002349	ALPELISIB	Carpal Tunnel Syndrome	0	0.0445408	D004415 ||| D000505 ||| D011537 ||| D004485 ||| D002481 ||| D000740 ||| D007319 ||| D015352 ||| D006973 ||| D010195 ||| D058186	Dyspepsia ||| Alopecia ||| Pruritus ||| Eczema ||| Cellulitis ||| Anemia ||| Sleep Initiation and Maintenance Disorders ||| Dry Eye Syndromes ||| Hypertension ||| Pancreatitis ||| Acute Kidney Injury
	CHEMBL2396661	D016883	ALPELISIB	Diabetic Ketoacidosis	0	0.0308903	D004415 ||| D000505 ||| D011537 ||| D004485 ||| D002481 ||| D000740 ||| D007319 ||| D015352 ||| D006973 ||| D010195 ||| D058186	Dyspepsia ||| Alopecia ||| Pruritus ||| Eczema ||| Cellulitis ||| Anemia ||| Sleep Initiation and Maintenance Disorders ||| Dry Eye Syndromes ||| Hypertension ||| Pancreatitis ||| Acute Kidney Injury
	CHEMBL2396661	D001749	ALPELISIB	Urinary Bladder Neoplasms	0	0.0291831	D004415 ||| D000505 ||| D011537 ||| D004485 ||| D002481 ||| D000740 ||| D007319 ||| D015352 ||| D006973 ||| D010195 ||| D058186	Dyspepsia ||| Alopecia ||| Pruritus ||| Eczema ||| Cellulitis ||| Anemia ||| Sleep Initiation and Maintenance Disorders ||| Dry Eye Syndromes ||| Hypertension ||| Pancreatitis ||| Acute Kidney Injury
	CHEMBL2396661	D007889	ALPELISIB	Leiomyoma	0	0.0621955	D004415 ||| D000505 ||| D011537 ||| D004485 ||| D002481 ||| D000740 ||| D007319 ||| D015352 ||| D006973 ||| D010195 ||| D058186	Dyspepsia ||| Alopecia ||| Pruritus ||| Eczema ||| Cellulitis ||| Anemia ||| Sleep Initiation and Maintenance Disorders ||| Dry Eye Syndromes ||| Hypertension ||| Pancreatitis ||| Acute Kidney Injury
	CHEMBL2396661	D018798	ALPELISIB	Anemia, Iron-Deficiency	0	0.0185873	D004415 ||| D000505 ||| D011537 ||| D004485 ||| D002481 ||| D000740 ||| D007319 ||| D015352 ||| D006973 ||| D010195 ||| D058186	Dyspepsia ||| Alopecia ||| Pruritus ||| Eczema ||| Cellulitis ||| Anemia ||| Sleep Initiation and Maintenance Disorders ||| Dry Eye Syndromes ||| Hypertension ||| Pancreatitis ||| Acute Kidney Injury
	CHEMBL2396661	D000380	ALPELISIB	Agranulocytosis	0	0.0113022	D004415 ||| D011537 ||| D004485 ||| D002481 ||| D000740 ||| D007319 ||| D015352 ||| D006973 ||| D010195 ||| D058186	Dyspepsia ||| Pruritus ||| Eczema ||| Cellulitis ||| Anemia ||| Sleep Initiation and Maintenance Disorders ||| Dry Eye Syndromes ||| Hypertension ||| Pancreatitis ||| Acute Kidney Injury
	CHEMBL2396661	D012893	ALPELISIB	Sleep Wake Disorders	0	0.175037	D004415 ||| D000505 ||| D011537 ||| D004485 ||| D002481 ||| D000740 ||| D007319 ||| D015352 ||| D006973 ||| D010195 ||| D058186	Dyspepsia ||| Alopecia ||| Pruritus ||| Eczema ||| Cellulitis ||| Anemia ||| Sleep Initiation and Maintenance Disorders ||| Dry Eye Syndromes ||| Hypertension ||| Pancreatitis ||| Acute Kidney Injury
	CHEMBL2396661	D006429	ALPELISIB	Hemiplegia	0	0.0328596	D004415 ||| D011537 ||| D004485 ||| D002481 ||| D000740 ||| D007319 ||| D015352 ||| D006973 ||| D010195 ||| D058186	Dyspepsia ||| Pruritus ||| Eczema ||| Cellulitis ||| Anemia ||| Sleep Initiation and Maintenance Disorders ||| Dry Eye Syndromes ||| Hypertension ||| Pancreatitis ||| Acute Kidney Injury
	CHEMBL2396661	D011655	ALPELISIB	Pulmonary Embolism	0	0.0546583	D004415 ||| D000505 ||| D011537 ||| D004485 ||| D002481 ||| D000740 ||| D007319 ||| D015352 ||| D006973 ||| D010195 ||| D058186	Dyspepsia ||| Alopecia ||| Pruritus ||| Eczema ||| Cellulitis ||| Anemia ||| Sleep Initiation and Maintenance Disorders ||| Dry Eye Syndromes ||| Hypertension ||| Pancreatitis ||| Acute Kidney Injury
	CHEMBL2396661	D009202	ALPELISIB	Cardiomyopathies	0	0.0234813	D004415 ||| D000505 ||| D011537 ||| D004485 ||| D002481 ||| D000740 ||| D007319 ||| D015352 ||| D006973 ||| D010195 ||| D058186	Dyspepsia ||| Alopecia ||| Pruritus ||| Eczema ||| Cellulitis ||| Anemia ||| Sleep Initiation and Maintenance Disorders ||| Dry Eye Syndromes ||| Hypertension ||| Pancreatitis ||| Acute Kidney Injury
	CHEMBL2396661	D013345	ALPELISIB	Subarachnoid Hemorrhage	0	0.0784085	D004415 ||| D000505 ||| D011537 ||| D004485 ||| D002481 ||| D000740 ||| D007319 ||| D015352 ||| D006973 ||| D010195 ||| D058186	Dyspepsia ||| Alopecia ||| Pruritus ||| Eczema ||| Cellulitis ||| Anemia ||| Sleep Initiation and Maintenance Disorders ||| Dry Eye Syndromes ||| Hypertension ||| Pancreatitis ||| Acute Kidney Injury
	CHEMBL2396661	D002543	ALPELISIB	Cerebral Hemorrhage	0	0.116893	D004415 ||| D000505 ||| D011537 ||| D004485 ||| D002481 ||| D000740 ||| D007319 ||| D015352 ||| D006973 ||| D010195 ||| D058186	Dyspepsia ||| Alopecia ||| Pruritus ||| Eczema ||| Cellulitis ||| Anemia ||| Sleep Initiation and Maintenance Disorders ||| Dry Eye Syndromes ||| Hypertension ||| Pancreatitis ||| Acute Kidney Injury
	CHEMBL2396661	D002544	ALPELISIB	Cerebral Infarction	0	0.126451	D004415 ||| D011537 ||| D004485 ||| D002481 ||| D000740 ||| D007319 ||| D015352 ||| D006973 ||| D010195 ||| D058186	Dyspepsia ||| Pruritus ||| Eczema ||| Cellulitis ||| Anemia ||| Sleep Initiation and Maintenance Disorders ||| Dry Eye Syndromes ||| Hypertension ||| Pancreatitis ||| Acute Kidney Injury
	CHEMBL2396661	D050197	ALPELISIB	Arteriosclerosis	0	0.0881558	D004415 ||| D000505 ||| D011537 ||| D004485 ||| D002481 ||| D000740 ||| D007319 ||| D015352 ||| D006973 ||| D010195 ||| D058186	Dyspepsia ||| Alopecia ||| Pruritus ||| Eczema ||| Cellulitis ||| Anemia ||| Sleep Initiation and Maintenance Disorders ||| Dry Eye Syndromes ||| Hypertension ||| Pancreatitis ||| Acute Kidney Injury
	CHEMBL2396661	D010689	ALPELISIB	Phlebitis	0	0.0289723	D004415 ||| D011537 ||| D004485 ||| D002481 ||| D000740 ||| D007319 ||| D015352 ||| D006973 ||| D010195 ||| D058186	Dyspepsia ||| Pruritus ||| Eczema ||| Cellulitis ||| Anemia ||| Sleep Initiation and Maintenance Disorders ||| Dry Eye Syndromes ||| Hypertension ||| Pancreatitis ||| Acute Kidney Injury
	CHEMBL2396661	D006484	ALPELISIB	Hemorrhoids	0	0.0249509	D004415 ||| D000505 ||| D011537 ||| D004485 ||| D002481 ||| D000740 ||| D007319 ||| D015352 ||| D006973 ||| D010195 ||| D058186	Dyspepsia ||| Alopecia ||| Pruritus ||| Eczema ||| Cellulitis ||| Anemia ||| Sleep Initiation and Maintenance Disorders ||| Dry Eye Syndromes ||| Hypertension ||| Pancreatitis ||| Acute Kidney Injury
	CHEMBL2396661	D007022	ALPELISIB	Hypotension	0	0.0695484	D004415 ||| D011537 ||| D004485 ||| D002481 ||| D000740 ||| D007319 ||| D015352 ||| D006973 ||| D010195 ||| D058186	Dyspepsia ||| Pruritus ||| Eczema ||| Cellulitis ||| Anemia ||| Sleep Initiation and Maintenance Disorders ||| Dry Eye Syndromes ||| Hypertension ||| Pancreatitis ||| Acute Kidney Injury
	CHEMBL2396661	D012852	ALPELISIB	Sinusitis	0	0.0150787	D004415 ||| D000505 ||| D011537 ||| D004485 ||| D002481 ||| D000740 ||| D007319 ||| D015352 ||| D006973 ||| D010195 ||| D058186	Dyspepsia ||| Alopecia ||| Pruritus ||| Eczema ||| Cellulitis ||| Anemia ||| Sleep Initiation and Maintenance Disorders ||| Dry Eye Syndromes ||| Hypertension ||| Pancreatitis ||| Acute Kidney Injury
	CHEMBL2396661	D010996	ALPELISIB	Pleural Effusion	0	0.0565873	D004415 ||| D011537 ||| D004485 ||| D002481 ||| D000740 ||| D007319 ||| D015352 ||| D006973 ||| D010195 ||| D058186	Dyspepsia ||| Pruritus ||| Eczema ||| Cellulitis ||| Anemia ||| Sleep Initiation and Maintenance Disorders ||| Dry Eye Syndromes ||| Hypertension ||| Pancreatitis ||| Acute Kidney Injury
	CHEMBL2396661	D011030	ALPELISIB	Pneumothorax	0	0.0338098	D004415 ||| D000505 ||| D011537 ||| D004485 ||| D002481 ||| D000740 ||| D007319 ||| D015352 ||| D006973 ||| D010195 ||| D058186	Dyspepsia ||| Alopecia ||| Pruritus ||| Eczema ||| Cellulitis ||| Anemia ||| Sleep Initiation and Maintenance Disorders ||| Dry Eye Syndromes ||| Hypertension ||| Pancreatitis ||| Acute Kidney Injury
	CHEMBL2396661	D014060	ALPELISIB	Tongue Diseases	0	0.0547649	D004415 ||| D011537 ||| D004485 ||| D002481 ||| D000740 ||| D007319 ||| D015352 ||| D006973 ||| D010195 ||| D058186	Dyspepsia ||| Pruritus ||| Eczema ||| Cellulitis ||| Anemia ||| Sleep Initiation and Maintenance Disorders ||| Dry Eye Syndromes ||| Hypertension ||| Pancreatitis ||| Acute Kidney Injury
	CHEMBL2396661	D004941	ALPELISIB	Esophagitis	0	0.103351	D004415 ||| D011537 ||| D004485 ||| D002481 ||| D000740 ||| D007319 ||| D015352 ||| D006973 ||| D010195 ||| D058186	Dyspepsia ||| Pruritus ||| Eczema ||| Cellulitis ||| Anemia ||| Sleep Initiation and Maintenance Disorders ||| Dry Eye Syndromes ||| Hypertension ||| Pancreatitis ||| Acute Kidney Injury
	CHEMBL2396661	D013276	ALPELISIB	Stomach Ulcer	0	0.0533071	D004415 ||| D000505 ||| D011537 ||| D004485 ||| D002481 ||| D000740 ||| D007319 ||| D015352 ||| D006973 ||| D010195 ||| D058186	Dyspepsia ||| Alopecia ||| Pruritus ||| Eczema ||| Cellulitis ||| Anemia ||| Sleep Initiation and Maintenance Disorders ||| Dry Eye Syndromes ||| Hypertension ||| Pancreatitis ||| Acute Kidney Injury
	CHEMBL2396661	D004415	ALPELISIB	Dyspepsia	1	0.073453	D011537 ||| D004485 ||| D002481 ||| D000740 ||| D007319 ||| D015352 ||| D006973 ||| D010195 ||| D058186	Pruritus ||| Eczema ||| Cellulitis ||| Anemia ||| Sleep Initiation and Maintenance Disorders ||| Dry Eye Syndromes ||| Hypertension ||| Pancreatitis ||| Acute Kidney Injury
	CHEMBL2396661	D002769	ALPELISIB	Cholelithiasis	0	0.213247	D004415 ||| D000505 ||| D011537 ||| D004485 ||| D002481 ||| D000740 ||| D007319 ||| D015352 ||| D006973 ||| D010195 ||| D058186	Dyspepsia ||| Alopecia ||| Pruritus ||| Eczema ||| Cellulitis ||| Anemia ||| Sleep Initiation and Maintenance Disorders ||| Dry Eye Syndromes ||| Hypertension ||| Pancreatitis ||| Acute Kidney Injury
	CHEMBL2396661	D002764	ALPELISIB	Cholecystitis	0	0.0821754	D004415 ||| D000505 ||| D011537 ||| D004485 ||| D002481 ||| D000740 ||| D007319 ||| D015352 ||| D006973 ||| D010195 ||| D058186	Dyspepsia ||| Alopecia ||| Pruritus ||| Eczema ||| Cellulitis ||| Anemia ||| Sleep Initiation and Maintenance Disorders ||| Dry Eye Syndromes ||| Hypertension ||| Pancreatitis ||| Acute Kidney Injury
	CHEMBL2396661	D010195	ALPELISIB	Pancreatitis	1	0.0553842	D004415 ||| D000505 ||| D011537 ||| D004485 ||| D002481 ||| D000740 ||| D007319 ||| D015352 ||| D006973 ||| D058186	Dyspepsia ||| Alopecia ||| Pruritus ||| Eczema ||| Cellulitis ||| Anemia ||| Sleep Initiation and Maintenance Disorders ||| Dry Eye Syndromes ||| Hypertension ||| Acute Kidney Injury
	CHEMBL2396661	D008286	ALPELISIB	Malabsorption Syndromes	0	0.0161041	D004415 ||| D011537 ||| D004485 ||| D002481 ||| D000740 ||| D007319 ||| D015352 ||| D006973 ||| D010195 ||| D058186	Dyspepsia ||| Pruritus ||| Eczema ||| Cellulitis ||| Anemia ||| Sleep Initiation and Maintenance Disorders ||| Dry Eye Syndromes ||| Hypertension ||| Pancreatitis ||| Acute Kidney Injury
	CHEMBL2396661	D002481	ALPELISIB	Cellulitis	1	0.0577964	D004415 ||| D011537 ||| D004485 ||| D000740 ||| D007319 ||| D015352 ||| D006973 ||| D010195 ||| D058186	Dyspepsia ||| Pruritus ||| Eczema ||| Anemia ||| Sleep Initiation and Maintenance Disorders ||| Dry Eye Syndromes ||| Hypertension ||| Pancreatitis ||| Acute Kidney Injury
	CHEMBL2396661	D011537	ALPELISIB	Pruritus	1	0.023477	D004415 ||| D004485 ||| D002481 ||| D000740 ||| D007319 ||| D015352 ||| D006973 ||| D010195 ||| D058186	Dyspepsia ||| Eczema ||| Cellulitis ||| Anemia ||| Sleep Initiation and Maintenance Disorders ||| Dry Eye Syndromes ||| Hypertension ||| Pancreatitis ||| Acute Kidney Injury
	CHEMBL2396661	D008010	ALPELISIB	Lichen Planus	0	0.118313	D004415 ||| D000505 ||| D011537 ||| D004485 ||| D002481 ||| D000740 ||| D007319 ||| D015352 ||| D006973 ||| D010195 ||| D058186	Dyspepsia ||| Alopecia ||| Pruritus ||| Eczema ||| Cellulitis ||| Anemia ||| Sleep Initiation and Maintenance Disorders ||| Dry Eye Syndromes ||| Hypertension ||| Pancreatitis ||| Acute Kidney Injury
	CHEMBL2396661	D017492	ALPELISIB	Keratosis, Seborrheic	0	0.0685119	D004415 ||| D000505 ||| D011537 ||| D004485 ||| D002481 ||| D000740 ||| D007319 ||| D015352 ||| D006973 ||| D010195 ||| D058186	Dyspepsia ||| Alopecia ||| Pruritus ||| Eczema ||| Cellulitis ||| Anemia ||| Sleep Initiation and Maintenance Disorders ||| Dry Eye Syndromes ||| Hypertension ||| Pancreatitis ||| Acute Kidney Injury
	CHEMBL2396661	D011704	ALPELISIB	Pyelonephritis	0	0.046342	D004415 ||| D011537 ||| D004485 ||| D002481 ||| D000740 ||| D007319 ||| D015352 ||| D006973 ||| D010195 ||| D058186	Dyspepsia ||| Pruritus ||| Eczema ||| Cellulitis ||| Anemia ||| Sleep Initiation and Maintenance Disorders ||| Dry Eye Syndromes ||| Hypertension ||| Pancreatitis ||| Acute Kidney Injury
	CHEMBL2396661	D058186	ALPELISIB	Acute Kidney Injury	1	0.0673174	D004415 ||| D011537 ||| D004485 ||| D002481 ||| D000740 ||| D007319 ||| D015352 ||| D006973 ||| D010195	Dyspepsia ||| Pruritus ||| Eczema ||| Cellulitis ||| Anemia ||| Sleep Initiation and Maintenance Disorders ||| Dry Eye Syndromes ||| Hypertension ||| Pancreatitis
	CHEMBL2396661	D007676	ALPELISIB	Kidney Failure, Chronic	0	0.170588	D004415 ||| D000505 ||| D011537 ||| D004485 ||| D002481 ||| D000740 ||| D007319 ||| D015352 ||| D006973 ||| D010195 ||| D058186	Dyspepsia ||| Alopecia ||| Pruritus ||| Eczema ||| Cellulitis ||| Anemia ||| Sleep Initiation and Maintenance Disorders ||| Dry Eye Syndromes ||| Hypertension ||| Pancreatitis ||| Acute Kidney Injury
	CHEMBL2396661	D003556	ALPELISIB	Cystitis	0	0.0325058	D004415 ||| D000505 ||| D011537 ||| D004485 ||| D002481 ||| D000740 ||| D007319 ||| D015352 ||| D006973 ||| D010195 ||| D058186	Dyspepsia ||| Alopecia ||| Pruritus ||| Eczema ||| Cellulitis ||| Anemia ||| Sleep Initiation and Maintenance Disorders ||| Dry Eye Syndromes ||| Hypertension ||| Pancreatitis ||| Acute Kidney Injury
	CHEMBL2396661	D011470	ALPELISIB	Prostatic Hyperplasia	0	0.0155486	D004415 ||| D000505 ||| D011537 ||| D004485 ||| D002481 ||| D000740 ||| D007319 ||| D015352 ||| D006973 ||| D010195 ||| D058186	Dyspepsia ||| Alopecia ||| Pruritus ||| Eczema ||| Cellulitis ||| Anemia ||| Sleep Initiation and Maintenance Disorders ||| Dry Eye Syndromes ||| Hypertension ||| Pancreatitis ||| Acute Kidney Injury
	CHEMBL2396661	D011472	ALPELISIB	Prostatitis	0	0.0174273	D004415 ||| D011537 ||| D004485 ||| D002481 ||| D000740 ||| D007319 ||| D015352 ||| D006973 ||| D010195 ||| D058186	Dyspepsia ||| Pruritus ||| Eczema ||| Cellulitis ||| Anemia ||| Sleep Initiation and Maintenance Disorders ||| Dry Eye Syndromes ||| Hypertension ||| Pancreatitis ||| Acute Kidney Injury
	CHEMBL2396661	D005348	ALPELISIB	Fibrocystic Breast Disease	0	0.106289	D004415 ||| D011537 ||| D004485 ||| D002481 ||| D000740 ||| D007319 ||| D015352 ||| D006973 ||| D010195 ||| D058186	Dyspepsia ||| Pruritus ||| Eczema ||| Cellulitis ||| Anemia ||| Sleep Initiation and Maintenance Disorders ||| Dry Eye Syndromes ||| Hypertension ||| Pancreatitis ||| Acute Kidney Injury
	CHEMBL2396661	D006177	ALPELISIB	Gynecomastia	0	0.0115069	D004415 ||| D000505 ||| D011537 ||| D004485 ||| D002481 ||| D000740 ||| D007319 ||| D015352 ||| D006973 ||| D010195 ||| D058186	Dyspepsia ||| Alopecia ||| Pruritus ||| Eczema ||| Cellulitis ||| Anemia ||| Sleep Initiation and Maintenance Disorders ||| Dry Eye Syndromes ||| Hypertension ||| Pancreatitis ||| Acute Kidney Injury
	CHEMBL2396661	D004715	ALPELISIB	Endometriosis	0	0.01925	D004415 ||| D000505 ||| D011537 ||| D004485 ||| D002481 ||| D000740 ||| D007319 ||| D015352 ||| D006973 ||| D010195 ||| D058186	Dyspepsia ||| Alopecia ||| Pruritus ||| Eczema ||| Cellulitis ||| Anemia ||| Sleep Initiation and Maintenance Disorders ||| Dry Eye Syndromes ||| Hypertension ||| Pancreatitis ||| Acute Kidney Injury
	CHEMBL2396661	D003680	ALPELISIB	Deglutition Disorders	0	0.0461058	D004415 ||| D011537 ||| D004485 ||| D002481 ||| D000740 ||| D007319 ||| D015352 ||| D006973 ||| D010195 ||| D058186	Dyspepsia ||| Pruritus ||| Eczema ||| Cellulitis ||| Anemia ||| Sleep Initiation and Maintenance Disorders ||| Dry Eye Syndromes ||| Hypertension ||| Pancreatitis ||| Acute Kidney Injury
	CHEMBL2396661	D001201	ALPELISIB	Ascites	0	0.035453	D004415 ||| D011537 ||| D004485 ||| D002481 ||| D000740 ||| D007319 ||| D015352 ||| D006973 ||| D010195 ||| D058186	Dyspepsia ||| Pruritus ||| Eczema ||| Cellulitis ||| Anemia ||| Sleep Initiation and Maintenance Disorders ||| Dry Eye Syndromes ||| Hypertension ||| Pancreatitis ||| Acute Kidney Injury
	CHEMBL2396661	D005076	ALPELISIB	Exanthema	0	0.0280993	D004415 ||| D011537 ||| D004485 ||| D002481 ||| D000740 ||| D007319 ||| D015352 ||| D006973 ||| D010195 ||| D058186	Dyspepsia ||| Pruritus ||| Eczema ||| Cellulitis ||| Anemia ||| Sleep Initiation and Maintenance Disorders ||| Dry Eye Syndromes ||| Hypertension ||| Pancreatitis ||| Acute Kidney Injury
	CHEMBL2396661	D014717	ALPELISIB	Vertigo	0	0.0712382	D004415 ||| D000505 ||| D011537 ||| D004485 ||| D002481 ||| D000740 ||| D007319 ||| D015352 ||| D006973 ||| D010195 ||| D058186	Dyspepsia ||| Alopecia ||| Pruritus ||| Eczema ||| Cellulitis ||| Anemia ||| Sleep Initiation and Maintenance Disorders ||| Dry Eye Syndromes ||| Hypertension ||| Pancreatitis ||| Acute Kidney Injury
	CHEMBL2396661	D013575	ALPELISIB	Syncope	0	0.0174498	D004415 ||| D011537 ||| D004485 ||| D002481 ||| D000740 ||| D007319 ||| D015352 ||| D006973 ||| D010195 ||| D058186	Dyspepsia ||| Pruritus ||| Eczema ||| Cellulitis ||| Anemia ||| Sleep Initiation and Maintenance Disorders ||| Dry Eye Syndromes ||| Hypertension ||| Pancreatitis ||| Acute Kidney Injury
	CHEMBL2396661	D007766	ALPELISIB	Lacrimal Apparatus Diseases	0	0.0171927	D004415 ||| D011537 ||| D004485 ||| D002481 ||| D000740 ||| D007319 ||| D015352 ||| D006973 ||| D010195 ||| D058186	Dyspepsia ||| Pruritus ||| Eczema ||| Cellulitis ||| Anemia ||| Sleep Initiation and Maintenance Disorders ||| Dry Eye Syndromes ||| Hypertension ||| Pancreatitis ||| Acute Kidney Injury
	CHEMBL2396661	D006471	ALPELISIB	Gastrointestinal Hemorrhage	0	0.0242444	D004415 ||| D011537 ||| D004485 ||| D002481 ||| D000740 ||| D007319 ||| D015352 ||| D006973 ||| D010195 ||| D058186	Dyspepsia ||| Pruritus ||| Eczema ||| Cellulitis ||| Anemia ||| Sleep Initiation and Maintenance Disorders ||| Dry Eye Syndromes ||| Hypertension ||| Pancreatitis ||| Acute Kidney Injury
	CHEMBL2396661	D010437	ALPELISIB	Peptic Ulcer	0	0.022545	D004415 ||| D000505 ||| D011537 ||| D004485 ||| D002481 ||| D000740 ||| D007319 ||| D015352 ||| D006973 ||| D010195 ||| D058186	Dyspepsia ||| Alopecia ||| Pruritus ||| Eczema ||| Cellulitis ||| Anemia ||| Sleep Initiation and Maintenance Disorders ||| Dry Eye Syndromes ||| Hypertension ||| Pancreatitis ||| Acute Kidney Injury
	CHEMBL2396661	D005921	ALPELISIB	Glomerulonephritis	0	0.205253	D004415 ||| D000505 ||| D011537 ||| D004485 ||| D002481 ||| D000740 ||| D007319 ||| D015352 ||| D006973 ||| D010195 ||| D058186	Dyspepsia ||| Alopecia ||| Pruritus ||| Eczema ||| Cellulitis ||| Anemia ||| Sleep Initiation and Maintenance Disorders ||| Dry Eye Syndromes ||| Hypertension ||| Pancreatitis ||| Acute Kidney Injury
	CHEMBL2396661	D006333	ALPELISIB	Heart Failure	0	0.0812967	D004415 ||| D000505 ||| D011537 ||| D004485 ||| D002481 ||| D000740 ||| D007319 ||| D015352 ||| D006973 ||| D010195 ||| D058186	Dyspepsia ||| Alopecia ||| Pruritus ||| Eczema ||| Cellulitis ||| Anemia ||| Sleep Initiation and Maintenance Disorders ||| Dry Eye Syndromes ||| Hypertension ||| Pancreatitis ||| Acute Kidney Injury
	CHEMBL2396661	D006547	ALPELISIB	Hernia	0	0.0215731	D004415 ||| D000505 ||| D011537 ||| D004485 ||| D002481 ||| D000740 ||| D007319 ||| D015352 ||| D006973 ||| D010195 ||| D058186	Dyspepsia ||| Alopecia ||| Pruritus ||| Eczema ||| Cellulitis ||| Anemia ||| Sleep Initiation and Maintenance Disorders ||| Dry Eye Syndromes ||| Hypertension ||| Pancreatitis ||| Acute Kidney Injury
	CHEMBL2396661	D006689	ALPELISIB	Hodgkin Disease	0	0.0157009	D004415 ||| D000505 ||| D011537 ||| D004485 ||| D002481 ||| D000740 ||| D007319 ||| D015352 ||| D006973 ||| D010195 ||| D058186	Dyspepsia ||| Alopecia ||| Pruritus ||| Eczema ||| Cellulitis ||| Anemia ||| Sleep Initiation and Maintenance Disorders ||| Dry Eye Syndromes ||| Hypertension ||| Pancreatitis ||| Acute Kidney Injury
	CHEMBL2396661	D008113	ALPELISIB	Liver Neoplasms	0	0.0131025	D004415 ||| D000505 ||| D011537 ||| D004485 ||| D002481 ||| D000740 ||| D007319 ||| D015352 ||| D006973 ||| D010195 ||| D058186	Dyspepsia ||| Alopecia ||| Pruritus ||| Eczema ||| Cellulitis ||| Anemia ||| Sleep Initiation and Maintenance Disorders ||| Dry Eye Syndromes ||| Hypertension ||| Pancreatitis ||| Acute Kidney Injury
	CHEMBL2396661	D010051	ALPELISIB	Ovarian Neoplasms	0	0.0515119	D004415 ||| D000505 ||| D011537 ||| D004485 ||| D002481 ||| D000740 ||| D007319 ||| D015352 ||| D006973 ||| D010195 ||| D058186	Dyspepsia ||| Alopecia ||| Pruritus ||| Eczema ||| Cellulitis ||| Anemia ||| Sleep Initiation and Maintenance Disorders ||| Dry Eye Syndromes ||| Hypertension ||| Pancreatitis ||| Acute Kidney Injury
	CHEMBL2396661	D011471	ALPELISIB	Prostatic Neoplasms	0	0.0433058	D004415 ||| D000505 ||| D011537 ||| D004485 ||| D002481 ||| D000740 ||| D007319 ||| D015352 ||| D006973 ||| D010195 ||| D058186	Dyspepsia ||| Alopecia ||| Pruritus ||| Eczema ||| Cellulitis ||| Anemia ||| Sleep Initiation and Maintenance Disorders ||| Dry Eye Syndromes ||| Hypertension ||| Pancreatitis ||| Acute Kidney Injury
	CHEMBL2396661	D000647	ALPELISIB	Amnesia	0	0.244894	D004415 ||| D000505 ||| D011537 ||| D004485 ||| D002481 ||| D000740 ||| D007319 ||| D015352 ||| D006973 ||| D010195 ||| D058186	Dyspepsia ||| Alopecia ||| Pruritus ||| Eczema ||| Cellulitis ||| Anemia ||| Sleep Initiation and Maintenance Disorders ||| Dry Eye Syndromes ||| Hypertension ||| Pancreatitis ||| Acute Kidney Injury
	CHEMBL2396661	D007951	ALPELISIB	Leukemia, Myeloid	0	0.0261073	D004415 ||| D011537 ||| D004485 ||| D002481 ||| D000740 ||| D007319 ||| D015352 ||| D006973 ||| D010195 ||| D058186	Dyspepsia ||| Pruritus ||| Eczema ||| Cellulitis ||| Anemia ||| Sleep Initiation and Maintenance Disorders ||| Dry Eye Syndromes ||| Hypertension ||| Pancreatitis ||| Acute Kidney Injury
	CHEMBL2396661	D000152	ALPELISIB	Acne Vulgaris	0	0.075851	D004415 ||| D000505 ||| D011537 ||| D004485 ||| D002481 ||| D000740 ||| D007319 ||| D015352 ||| D006973 ||| D010195 ||| D058186	Dyspepsia ||| Alopecia ||| Pruritus ||| Eczema ||| Cellulitis ||| Anemia ||| Sleep Initiation and Maintenance Disorders ||| Dry Eye Syndromes ||| Hypertension ||| Pancreatitis ||| Acute Kidney Injury
	CHEMBL2396661	D000740	ALPELISIB	Anemia	1	0.0269169	D004415 ||| D000505 ||| D011537 ||| D004485 ||| D002481 ||| D007319 ||| D015352 ||| D006973 ||| D010195 ||| D058186	Dyspepsia ||| Alopecia ||| Pruritus ||| Eczema ||| Cellulitis ||| Sleep Initiation and Maintenance Disorders ||| Dry Eye Syndromes ||| Hypertension ||| Pancreatitis ||| Acute Kidney Injury
	CHEMBL2396661	D001064	ALPELISIB	Appendicitis	0	0.0443772	D004415 ||| D000505 ||| D011537 ||| D004485 ||| D002481 ||| D000740 ||| D007319 ||| D015352 ||| D006973 ||| D010195 ||| D058186	Dyspepsia ||| Alopecia ||| Pruritus ||| Eczema ||| Cellulitis ||| Anemia ||| Sleep Initiation and Maintenance Disorders ||| Dry Eye Syndromes ||| Hypertension ||| Pancreatitis ||| Acute Kidney Injury
	CHEMBL2396661	D003248	ALPELISIB	Constipation	0	0.0733127	D004415 ||| D000505 ||| D011537 ||| D004485 ||| D002481 ||| D000740 ||| D007319 ||| D015352 ||| D006973 ||| D010195 ||| D058186	Dyspepsia ||| Alopecia ||| Pruritus ||| Eczema ||| Cellulitis ||| Anemia ||| Sleep Initiation and Maintenance Disorders ||| Dry Eye Syndromes ||| Hypertension ||| Pancreatitis ||| Acute Kidney Injury
	CHEMBL2396661	D015352	ALPELISIB	Dry Eye Syndromes	1	0.0415649	D004415 ||| D000505 ||| D011537 ||| D004485 ||| D002481 ||| D000740 ||| D007319 ||| D006973 ||| D010195 ||| D058186	Dyspepsia ||| Alopecia ||| Pruritus ||| Eczema ||| Cellulitis ||| Anemia ||| Sleep Initiation and Maintenance Disorders ||| Hypertension ||| Pancreatitis ||| Acute Kidney Injury
	CHEMBL2396661	D004381	ALPELISIB	Duodenal Ulcer	0	0.316354	D004415 ||| D000505 ||| D011537 ||| D004485 ||| D002481 ||| D000740 ||| D007319 ||| D015352 ||| D006973 ||| D010195 ||| D058186	Dyspepsia ||| Alopecia ||| Pruritus ||| Eczema ||| Cellulitis ||| Anemia ||| Sleep Initiation and Maintenance Disorders ||| Dry Eye Syndromes ||| Hypertension ||| Pancreatitis ||| Acute Kidney Injury
	CHEMBL2396661	D015837	ALPELISIB	Vestibular Diseases	0	0.0219789	D004415 ||| D011537 ||| D004485 ||| D002481 ||| D000740 ||| D007319 ||| D015352 ||| D006973 ||| D010195 ||| D058186	Dyspepsia ||| Pruritus ||| Eczema ||| Cellulitis ||| Anemia ||| Sleep Initiation and Maintenance Disorders ||| Dry Eye Syndromes ||| Hypertension ||| Pancreatitis ||| Acute Kidney Injury
	CHEMBL2396661	D005705	ALPELISIB	Gallbladder Diseases	0	0.0720949	D004415 ||| D000505 ||| D011537 ||| D004485 ||| D002481 ||| D000740 ||| D007319 ||| D015352 ||| D006973 ||| D010195 ||| D058186	Dyspepsia ||| Alopecia ||| Pruritus ||| Eczema ||| Cellulitis ||| Anemia ||| Sleep Initiation and Maintenance Disorders ||| Dry Eye Syndromes ||| Hypertension ||| Pancreatitis ||| Acute Kidney Injury
	CHEMBL2396661	D006073	ALPELISIB	Gout	0	0.0429102	D004415 ||| D000505 ||| D011537 ||| D004485 ||| D002481 ||| D000740 ||| D007319 ||| D015352 ||| D006973 ||| D010195 ||| D058186	Dyspepsia ||| Alopecia ||| Pruritus ||| Eczema ||| Cellulitis ||| Anemia ||| Sleep Initiation and Maintenance Disorders ||| Dry Eye Syndromes ||| Hypertension ||| Pancreatitis ||| Acute Kidney Injury
	CHEMBL2396661	D001145	ALPELISIB	Arrhythmias, Cardiac	0	0.026965	D004415 ||| D000505 ||| D011537 ||| D004485 ||| D002481 ||| D000740 ||| D007319 ||| D015352 ||| D006973 ||| D010195 ||| D058186	Dyspepsia ||| Alopecia ||| Pruritus ||| Eczema ||| Cellulitis ||| Anemia ||| Sleep Initiation and Maintenance Disorders ||| Dry Eye Syndromes ||| Hypertension ||| Pancreatitis ||| Acute Kidney Injury
	CHEMBL2396661	D043183	ALPELISIB	Irritable Bowel Syndrome	0	0.157507	D004415 ||| D000505 ||| D011537 ||| D004485 ||| D002481 ||| D000740 ||| D007319 ||| D015352 ||| D006973 ||| D010195 ||| D058186	Dyspepsia ||| Alopecia ||| Pruritus ||| Eczema ||| Cellulitis ||| Anemia ||| Sleep Initiation and Maintenance Disorders ||| Dry Eye Syndromes ||| Hypertension ||| Pancreatitis ||| Acute Kidney Injury
	CHEMBL2396661	D001851	ALPELISIB	Bone Diseases, Metabolic	0	0.0329322	D004415 ||| D011537 ||| D004485 ||| D002481 ||| D000740 ||| D007319 ||| D015352 ||| D006973 ||| D010195 ||| D058186	Dyspepsia ||| Pruritus ||| Eczema ||| Cellulitis ||| Anemia ||| Sleep Initiation and Maintenance Disorders ||| Dry Eye Syndromes ||| Hypertension ||| Pancreatitis ||| Acute Kidney Injury
	CHEMBL2396661	D010024	ALPELISIB	Osteoporosis	0	0.0288119	D004415 ||| D000505 ||| D011537 ||| D004485 ||| D002481 ||| D000740 ||| D007319 ||| D015352 ||| D006973 ||| D010195 ||| D058186	Dyspepsia ||| Alopecia ||| Pruritus ||| Eczema ||| Cellulitis ||| Anemia ||| Sleep Initiation and Maintenance Disorders ||| Dry Eye Syndromes ||| Hypertension ||| Pancreatitis ||| Acute Kidney Injury
	CHEMBL2396661	D009443	ALPELISIB	Neuritis	0	0.0251307	D004415 ||| D011537 ||| D004485 ||| D002481 ||| D000740 ||| D007319 ||| D015352 ||| D006973 ||| D010195 ||| D058186	Dyspepsia ||| Pruritus ||| Eczema ||| Cellulitis ||| Anemia ||| Sleep Initiation and Maintenance Disorders ||| Dry Eye Syndromes ||| Hypertension ||| Pancreatitis ||| Acute Kidney Injury
	CHEMBL2396661	D010538	ALPELISIB	Peritonitis	0	0.0827396	D004415 ||| D000505 ||| D011537 ||| D004485 ||| D002481 ||| D000740 ||| D007319 ||| D015352 ||| D006973 ||| D010195 ||| D058186	Dyspepsia ||| Alopecia ||| Pruritus ||| Eczema ||| Cellulitis ||| Anemia ||| Sleep Initiation and Maintenance Disorders ||| Dry Eye Syndromes ||| Hypertension ||| Pancreatitis ||| Acute Kidney Injury
	CHEMBL2396661	D010998	ALPELISIB	Pleurisy	0	0.0210241	D004415 ||| D011537 ||| D004485 ||| D002481 ||| D000740 ||| D007319 ||| D015352 ||| D006973 ||| D010195 ||| D058186	Dyspepsia ||| Pruritus ||| Eczema ||| Cellulitis ||| Anemia ||| Sleep Initiation and Maintenance Disorders ||| Dry Eye Syndromes ||| Hypertension ||| Pancreatitis ||| Acute Kidney Injury
	CHEMBL2396661	D011565	ALPELISIB	Psoriasis	0	0.0369786	D004415 ||| D000505 ||| D011537 ||| D004485 ||| D002481 ||| D000740 ||| D007319 ||| D015352 ||| D006973 ||| D010195 ||| D058186	Dyspepsia ||| Alopecia ||| Pruritus ||| Eczema ||| Cellulitis ||| Anemia ||| Sleep Initiation and Maintenance Disorders ||| Dry Eye Syndromes ||| Hypertension ||| Pancreatitis ||| Acute Kidney Injury
	CHEMBL2396661	D012163	ALPELISIB	Retinal Detachment	0	0.0496681	D004415 ||| D000505 ||| D011537 ||| D004485 ||| D002481 ||| D000740 ||| D007319 ||| D015352 ||| D006973 ||| D010195 ||| D058186	Dyspepsia ||| Alopecia ||| Pruritus ||| Eczema ||| Cellulitis ||| Anemia ||| Sleep Initiation and Maintenance Disorders ||| Dry Eye Syndromes ||| Hypertension ||| Pancreatitis ||| Acute Kidney Injury
	CHEMBL2396661	D012393	ALPELISIB	Rosacea	0	0.0286033	D004415 ||| D000505 ||| D011537 ||| D004485 ||| D002481 ||| D000740 ||| D007319 ||| D015352 ||| D006973 ||| D010195 ||| D058186	Dyspepsia ||| Alopecia ||| Pruritus ||| Eczema ||| Cellulitis ||| Anemia ||| Sleep Initiation and Maintenance Disorders ||| Dry Eye Syndromes ||| Hypertension ||| Pancreatitis ||| Acute Kidney Injury
	CHEMBL2396661	D006042	ALPELISIB	Goiter	0	0.0470704	D004415 ||| D000505 ||| D011537 ||| D004485 ||| D002481 ||| D000740 ||| D007319 ||| D015352 ||| D006973 ||| D010195 ||| D058186	Dyspepsia ||| Alopecia ||| Pruritus ||| Eczema ||| Cellulitis ||| Anemia ||| Sleep Initiation and Maintenance Disorders ||| Dry Eye Syndromes ||| Hypertension ||| Pancreatitis ||| Acute Kidney Injury
	CHEMBL2396661	D002546	ALPELISIB	Ischemic Attack, Transient	0	0.0377333	D004415 ||| D011537 ||| D004485 ||| D002481 ||| D000740 ||| D007319 ||| D015352 ||| D006973 ||| D010195 ||| D058186	Dyspepsia ||| Pruritus ||| Eczema ||| Cellulitis ||| Anemia ||| Sleep Initiation and Maintenance Disorders ||| Dry Eye Syndromes ||| Hypertension ||| Pancreatitis ||| Acute Kidney Injury
	CHEMBL2396661	D000083242	ALPELISIB	Ischemic Stroke	0	0.0593668	D004415 ||| D000505 ||| D011537 ||| D004485 ||| D002481 ||| D000740 ||| D007319 ||| D015352 ||| D006973 ||| D010195 ||| D058186	Dyspepsia ||| Alopecia ||| Pruritus ||| Eczema ||| Cellulitis ||| Anemia ||| Sleep Initiation and Maintenance Disorders ||| Dry Eye Syndromes ||| Hypertension ||| Pancreatitis ||| Acute Kidney Injury
	CHEMBL2396661	D012891	ALPELISIB	Sleep Apnea Syndromes	0	0.0248058	D004415 ||| D000505 ||| D011537 ||| D004485 ||| D002481 ||| D000740 ||| D007319 ||| D015352 ||| D006973 ||| D010195 ||| D058186	Dyspepsia ||| Alopecia ||| Pruritus ||| Eczema ||| Cellulitis ||| Anemia ||| Sleep Initiation and Maintenance Disorders ||| Dry Eye Syndromes ||| Hypertension ||| Pancreatitis ||| Acute Kidney Injury
	CHEMBL2396661	D013921	ALPELISIB	Thrombocytopenia	0	0.0232523	D004415 ||| D011537 ||| D004485 ||| D002481 ||| D000740 ||| D007319 ||| D015352 ||| D006973 ||| D010195 ||| D058186	Dyspepsia ||| Pruritus ||| Eczema ||| Cellulitis ||| Anemia ||| Sleep Initiation and Maintenance Disorders ||| Dry Eye Syndromes ||| Hypertension ||| Pancreatitis ||| Acute Kidney Injury
	CHEMBL2396661	D015179	ALPELISIB	Colorectal Neoplasms	0	0.0407659	D000505 ||| D004485 ||| D000740 ||| D007319 ||| D015352 ||| D006973 ||| D010195	Alopecia ||| Eczema ||| Anemia ||| Sleep Initiation and Maintenance Disorders ||| Dry Eye Syndromes ||| Hypertension ||| Pancreatitis
	CHEMBL2396661	D006627	ALPELISIB	Hirschsprung Disease	0	0.0149626	D000505 ||| D004485 ||| D000740 ||| D007319 ||| D015352 ||| D006973 ||| D010195	Alopecia ||| Eczema ||| Anemia ||| Sleep Initiation and Maintenance Disorders ||| Dry Eye Syndromes ||| Hypertension ||| Pancreatitis
	CHEMBL2396661	D013964	ALPELISIB	Thyroid Neoplasms	0	0.0662553	D000505 ||| D004485 ||| D000740 ||| D007319 ||| D015352 ||| D006973 ||| D010195	Alopecia ||| Eczema ||| Anemia ||| Sleep Initiation and Maintenance Disorders ||| Dry Eye Syndromes ||| Hypertension ||| Pancreatitis
	CHEMBL2396661	D010001	ALPELISIB	Osteitis Deformans	0	0.0671175	D000505 ||| D004485 ||| D000740 ||| D007319 ||| D015352 ||| D006973 ||| D010195	Alopecia ||| Eczema ||| Anemia ||| Sleep Initiation and Maintenance Disorders ||| Dry Eye Syndromes ||| Hypertension ||| Pancreatitis
	CHEMBL2396661	D007018	ALPELISIB	Hypopituitarism	0	0.0817979	D000505 ||| D004485 ||| D000740 ||| D007319 ||| D015352 ||| D006973 ||| D010195	Alopecia ||| Eczema ||| Anemia ||| Sleep Initiation and Maintenance Disorders ||| Dry Eye Syndromes ||| Hypertension ||| Pancreatitis
	CHEMBL2396661	D020246	ALPELISIB	Venous Thrombosis	0	0.0335184	D000505 ||| D004485 ||| D000740 ||| D007319 ||| D015352 ||| D006973 ||| D010195	Alopecia ||| Eczema ||| Anemia ||| Sleep Initiation and Maintenance Disorders ||| Dry Eye Syndromes ||| Hypertension ||| Pancreatitis
	CHEMBL2396661	D000075224	ALPELISIB	Cardiac Conduction System Disease	0	0.0166031	D004415 ||| D011537 ||| D004485 ||| D002481 ||| D000740 ||| D007319 ||| D015352 ||| D006973 ||| D010195 ||| D058186	Dyspepsia ||| Pruritus ||| Eczema ||| Cellulitis ||| Anemia ||| Sleep Initiation and Maintenance Disorders ||| Dry Eye Syndromes ||| Hypertension ||| Pancreatitis ||| Acute Kidney Injury
	CHEMBL2396661	D003731	ALPELISIB	Dental Caries	0	0.061215	D004415 ||| D000505 ||| D011537 ||| D004485 ||| D002481 ||| D000740 ||| D007319 ||| D015352 ||| D006973 ||| D010195 ||| D058186	Dyspepsia ||| Alopecia ||| Pruritus ||| Eczema ||| Cellulitis ||| Anemia ||| Sleep Initiation and Maintenance Disorders ||| Dry Eye Syndromes ||| Hypertension ||| Pancreatitis ||| Acute Kidney Injury
	CHEMBL2396661	D005242	ALPELISIB	Fecal Incontinence	0	0.0671979	D004415 ||| D011537 ||| D004485 ||| D002481 ||| D000740 ||| D007319 ||| D015352 ||| D006973 ||| D010195 ||| D058186	Dyspepsia ||| Pruritus ||| Eczema ||| Cellulitis ||| Anemia ||| Sleep Initiation and Maintenance Disorders ||| Dry Eye Syndromes ||| Hypertension ||| Pancreatitis ||| Acute Kidney Injury
	CHEMBL2396661	D016055	ALPELISIB	Urinary Retention	0	0.065574	D004415 ||| D011537 ||| D004485 ||| D002481 ||| D000740 ||| D007319 ||| D015352 ||| D006973 ||| D010195 ||| D058186	Dyspepsia ||| Pruritus ||| Eczema ||| Cellulitis ||| Anemia ||| Sleep Initiation and Maintenance Disorders ||| Dry Eye Syndromes ||| Hypertension ||| Pancreatitis ||| Acute Kidney Injury
	CHEMBL2396661	D011141	ALPELISIB	Polyuria	0	0.0414723	D004415 ||| D011537 ||| D004485 ||| D002481 ||| D000740 ||| D007319 ||| D015352 ||| D006973 ||| D010195 ||| D058186	Dyspepsia ||| Pruritus ||| Eczema ||| Cellulitis ||| Anemia ||| Sleep Initiation and Maintenance Disorders ||| Dry Eye Syndromes ||| Hypertension ||| Pancreatitis ||| Acute Kidney Injury
	CHEMBL2396661	D007762	ALPELISIB	Labyrinthitis	0	0.0795728	D004415 ||| D011537 ||| D004485 ||| D002481 ||| D000740 ||| D007319 ||| D015352 ||| D006973 ||| D010195 ||| D058186	Dyspepsia ||| Pruritus ||| Eczema ||| Cellulitis ||| Anemia ||| Sleep Initiation and Maintenance Disorders ||| Dry Eye Syndromes ||| Hypertension ||| Pancreatitis ||| Acute Kidney Injury
	CHEMBL2396661	D012878	ALPELISIB	Skin Neoplasms	0	0.0300375	D004415 ||| D011537 ||| D004485 ||| D002481 ||| D000740 ||| D007319 ||| D015352 ||| D006973 ||| D010195 ||| D058186	Dyspepsia ||| Pruritus ||| Eczema ||| Cellulitis ||| Anemia ||| Sleep Initiation and Maintenance Disorders ||| Dry Eye Syndromes ||| Hypertension ||| Pancreatitis ||| Acute Kidney Injury
	CHEMBL2396661	D009260	ALPELISIB	Nail Diseases	0	0.0518629	D004415 ||| D011537 ||| D004485 ||| D002481 ||| D000740 ||| D007319 ||| D015352 ||| D006973 ||| D010195 ||| D058186	Dyspepsia ||| Pruritus ||| Eczema ||| Cellulitis ||| Anemia ||| Sleep Initiation and Maintenance Disorders ||| Dry Eye Syndromes ||| Hypertension ||| Pancreatitis ||| Acute Kidney Injury
	CHEMBL2396661	D016491	ALPELISIB	Peripheral Vascular Diseases	0	0.075966	D004415 ||| D011537 ||| D004485 ||| D002481 ||| D000740 ||| D007319 ||| D015352 ||| D006973 ||| D010195 ||| D058186	Dyspepsia ||| Pruritus ||| Eczema ||| Cellulitis ||| Anemia ||| Sleep Initiation and Maintenance Disorders ||| Dry Eye Syndromes ||| Hypertension ||| Pancreatitis ||| Acute Kidney Injury
	CHEMBL2396661	D011111	ALPELISIB	Polymyalgia Rheumatica	0	0.0533572	D004415 ||| D011537 ||| D004485 ||| D002481 ||| D000740 ||| D007319 ||| D015352 ||| D006973 ||| D010195 ||| D058186	Dyspepsia ||| Pruritus ||| Eczema ||| Cellulitis ||| Anemia ||| Sleep Initiation and Maintenance Disorders ||| Dry Eye Syndromes ||| Hypertension ||| Pancreatitis ||| Acute Kidney Injury
	CHEMBL2396661	D013118	ALPELISIB	Spinal Cord Diseases	0	0.0365608	D004415 ||| D000505 ||| D011537 ||| D004485 ||| D002481 ||| D000740 ||| D007319 ||| D015352 ||| D006973 ||| D010195 ||| D058186	Dyspepsia ||| Alopecia ||| Pruritus ||| Eczema ||| Cellulitis ||| Anemia ||| Sleep Initiation and Maintenance Disorders ||| Dry Eye Syndromes ||| Hypertension ||| Pancreatitis ||| Acute Kidney Injury
	CHEMBL2396661	D014581	ALPELISIB	Urticaria	0	0.0513685	D004415 ||| D000505 ||| D011537 ||| D004485 ||| D002481 ||| D000740 ||| D007319 ||| D015352 ||| D006973 ||| D010195 ||| D058186	Dyspepsia ||| Alopecia ||| Pruritus ||| Eczema ||| Cellulitis ||| Anemia ||| Sleep Initiation and Maintenance Disorders ||| Dry Eye Syndromes ||| Hypertension ||| Pancreatitis ||| Acute Kidney Injury
	CHEMBL2396661	D014648	ALPELISIB	Varicose Veins	0	0.065449	D004415 ||| D000505 ||| D011537 ||| D004485 ||| D002481 ||| D000740 ||| D007319 ||| D015352 ||| D006973 ||| D010195 ||| D058186	Dyspepsia ||| Alopecia ||| Pruritus ||| Eczema ||| Cellulitis ||| Anemia ||| Sleep Initiation and Maintenance Disorders ||| Dry Eye Syndromes ||| Hypertension ||| Pancreatitis ||| Acute Kidney Injury
	CHEMBL2396661	D010031	ALPELISIB	Otitis	0	0.0194182	D004415 ||| D000505 ||| D011537 ||| D004485 ||| D002481 ||| D000740 ||| D007319 ||| D015352 ||| D006973 ||| D010195 ||| D058186	Dyspepsia ||| Alopecia ||| Pruritus ||| Eczema ||| Cellulitis ||| Anemia ||| Sleep Initiation and Maintenance Disorders ||| Dry Eye Syndromes ||| Hypertension ||| Pancreatitis ||| Acute Kidney Injury
	CHEMBL2396661	D019966	ALPELISIB	Substance-Related Disorders	0	0.030579	D004415 ||| D011537 ||| D004485 ||| D002481 ||| D000740 ||| D007319 ||| D015352 ||| D006973 ||| D010195 ||| D058186	Dyspepsia ||| Pruritus ||| Eczema ||| Cellulitis ||| Anemia ||| Sleep Initiation and Maintenance Disorders ||| Dry Eye Syndromes ||| Hypertension ||| Pancreatitis ||| Acute Kidney Injury
	CHEMBL2396661	D015155	ALPELISIB	Esophageal Spasm, Diffuse	0	0.0375126	D004415 ||| D000505 ||| D011537 ||| D004485 ||| D002481 ||| D000740 ||| D007319 ||| D015352 ||| D006973 ||| D010195 ||| D058186	Dyspepsia ||| Alopecia ||| Pruritus ||| Eczema ||| Cellulitis ||| Anemia ||| Sleep Initiation and Maintenance Disorders ||| Dry Eye Syndromes ||| Hypertension ||| Pancreatitis ||| Acute Kidney Injury
	CHEMBL734	D001289	ACETOHYDROXAMIC ACID	Attention Deficit Disorder with Hyperactivity	0	0.205319	D000505 ||| D003863	Alopecia ||| Depression
	CHEMBL734	D001008	ACETOHYDROXAMIC ACID	Anxiety Disorders	0	0.16031	D000505 ||| D003863	Alopecia ||| Depression
	CHEMBL734	D013313	ACETOHYDROXAMIC ACID	Stress Disorders, Post-Traumatic	0	0.0370277	D000505 ||| D003863	Alopecia ||| Depression
	CHEMBL734	D000856	ACETOHYDROXAMIC ACID	Anorexia Nervosa	0	0.0941021	D000505 ||| D003863	Alopecia ||| Depression
	CHEMBL734	D015228	ACETOHYDROXAMIC ACID	Hypertriglyceridemia	0	0.0420472	D000505 ||| D003863	Alopecia ||| Depression
	CHEMBL734	D003324	ACETOHYDROXAMIC ACID	Coronary Artery Disease	0	0.0365133	D000505 ||| D003863	Alopecia ||| Depression
	CHEMBL734	D009765	ACETOHYDROXAMIC ACID	Obesity	0	0.0619605	D000505 ||| D003863	Alopecia ||| Depression
	CHEMBL734	D020177	ACETOHYDROXAMIC ACID	Idiopathic Hypersomnia	0	0.0641746	D000505 ||| D003863	Alopecia ||| Depression
	CHEMBL734	D010300	ACETOHYDROXAMIC ACID	Parkinson Disease	0	0.0724123	D000505 ||| D003863	Alopecia ||| Depression
	CHEMBL734	D013771	ACETOHYDROXAMIC ACID	Tetralogy of Fallot	0	0.0136584	D000505 ||| D003863	Alopecia ||| Depression
	CHEMBL734	D001172	ACETOHYDROXAMIC ACID	Arthritis, Rheumatoid	0	0.0423841	D000505 ||| D003863	Alopecia ||| Depression
	CHEMBL734	D003424	ACETOHYDROXAMIC ACID	Crohn Disease	0	0.0704564	D000505 ||| D003863	Alopecia ||| Depression
	CHEMBL734	D003093	ACETOHYDROXAMIC ACID	Colitis, Ulcerative	0	0.0488757	D000505 ||| D003863	Alopecia ||| Depression
	CHEMBL734	D015212	ACETOHYDROXAMIC ACID	Inflammatory Bowel Diseases	0	0.061371	D000505 ||| D003863	Alopecia ||| Depression
	CHEMBL734	D002761	ACETOHYDROXAMIC ACID	Cholangitis	0	0.0527373	D000505 ||| D003863	Alopecia ||| Depression
	CHEMBL734	D017098	ACETOHYDROXAMIC ACID	IgA Deficiency	0	0.058611	D000505 ||| D003863	Alopecia ||| Depression
	CHEMBL734	D008268	ACETOHYDROXAMIC ACID	Macular Degeneration	0	0.0291244	D000505 ||| D003863	Alopecia ||| Depression
	CHEMBL734	D034381	ACETOHYDROXAMIC ACID	Hearing Loss	0	0.0749263	D000505 ||| D003863	Alopecia ||| Depression
	CHEMBL734	D014012	ACETOHYDROXAMIC ACID	Tinnitus	0	0.104671	D000505 ||| D003863	Alopecia ||| Depression
	CHEMBL734	D000505	ACETOHYDROXAMIC ACID	Alopecia	1	0.0299206	D003863	Depression
	CHEMBL734	D019226	ACETOHYDROXAMIC ACID	Oral Ulcer	0	0.119428	D000505 ||| D003863	Alopecia ||| Depression
	CHEMBL734	D000787	ACETOHYDROXAMIC ACID	Angina Pectoris	0	0.0545355	D000505 ||| D003863	Alopecia ||| Depression
	CHEMBL734	D065631	ACETOHYDROXAMIC ACID	Rhinitis, Allergic	0	0.0337048	D000505 ||| D003863	Alopecia ||| Depression
	CHEMBL734	D001249	ACETOHYDROXAMIC ACID	Asthma	0	0.0833977	D000505 ||| D003863	Alopecia ||| Depression
	CHEMBL734	D005764	ACETOHYDROXAMIC ACID	Gastroesophageal Reflux	0	0.0937861	D000505 ||| D003863	Alopecia ||| Depression
	CHEMBL734	D007037	ACETOHYDROXAMIC ACID	Hypothyroidism	0	0.0473119	D000505 ||| D003863	Alopecia ||| Depression
	CHEMBL734	D008881	ACETOHYDROXAMIC ACID	Migraine Disorders	0	0.0375	D000505 ||| D003863	Alopecia ||| Depression
	CHEMBL734	D004485	ACETOHYDROXAMIC ACID	Eczema	0	0.0370785	D000505 ||| D003863	Alopecia ||| Depression
	CHEMBL734	D006937	ACETOHYDROXAMIC ACID	Hypercholesterolemia	0	0.0559551	D000505 ||| D003863	Alopecia ||| Depression
	CHEMBL734	D012626	ACETOHYDROXAMIC ACID	Sebaceous Gland Neoplasms	0	0.0122089	D000505 ||| D003863	Alopecia ||| Depression
	CHEMBL734	D001943	ACETOHYDROXAMIC ACID	Breast Neoplasms	0	0.0254209	D000505 ||| D003863	Alopecia ||| Depression
	CHEMBL734	D002280	ACETOHYDROXAMIC ACID	Carcinoma, Basal Cell	0	0.0129608	D000505 ||| D003863	Alopecia ||| Depression
	CHEMBL734	D000230	ACETOHYDROXAMIC ACID	Adenocarcinoma	0	0.0554333	D000505 ||| D003863	Alopecia ||| Depression
	CHEMBL734	D002386	ACETOHYDROXAMIC ACID	Cataract	0	0.0612306	D000505 ||| D003863	Alopecia ||| Depression
	CHEMBL734	D006552	ACETOHYDROXAMIC ACID	Hernia, Inguinal	0	0.100242	D000505 ||| D003863	Alopecia ||| Depression
	CHEMBL734	D012005	ACETOHYDROXAMIC ACID	Rectal Prolapse	0	0.0183467	D000505 ||| D003863	Alopecia ||| Depression
	CHEMBL734	D014029	ACETOHYDROXAMIC ACID	Tobacco Use Disorder	0	0.0837016	D000505 ||| D003863	Alopecia ||| Depression
	CHEMBL734	D009203	ACETOHYDROXAMIC ACID	Myocardial Infarction	0	0.0426705	D000505 ||| D003863	Alopecia ||| Depression
	CHEMBL734	D005756	ACETOHYDROXAMIC ACID	Gastritis	0	0.100687	D000505 ||| D003863	Alopecia ||| Depression
	CHEMBL734	D006548	ACETOHYDROXAMIC ACID	Hernia, Diaphragmatic	0	0.0622531	D000505 ||| D003863	Alopecia ||| Depression
	CHEMBL734	D000076385	ACETOHYDROXAMIC ACID	Diverticular Diseases	0	0.040854	D000505 ||| D003863	Alopecia ||| Depression
	CHEMBL734	D007319	ACETOHYDROXAMIC ACID	Sleep Initiation and Maintenance Disorders	0	0.109394	D000505 ||| D003863	Alopecia ||| Depression
	CHEMBL734	D009290	ACETOHYDROXAMIC ACID	Narcolepsy	0	0.0943868	D000505 ||| D003863	Alopecia ||| Depression
	CHEMBL734	D003922	ACETOHYDROXAMIC ACID	Diabetes Mellitus, Type 1	0	0.0366582	D000505 ||| D003863	Alopecia ||| Depression
	CHEMBL734	D002446	ACETOHYDROXAMIC ACID	Celiac Disease	0	0.0455921	D000505 ||| D003863	Alopecia ||| Depression
	CHEMBL734	D008105	ACETOHYDROXAMIC ACID	Liver Cirrhosis, Biliary	0	0.00916777	D000505 ||| D003863	Alopecia ||| Depression
	CHEMBL734	D014820	ACETOHYDROXAMIC ACID	Vitiligo	0	0.025507	D000505 ||| D003863	Alopecia ||| Depression
	CHEMBL734	D009798	ACETOHYDROXAMIC ACID	Ocular Hypertension	0	0.0546296	D000505 ||| D003863	Alopecia ||| Depression
	CHEMBL734	D009447	ACETOHYDROXAMIC ACID	Neuroblastoma	0	0.0632051	D000505 ||| D003863	Alopecia ||| Depression
	CHEMBL734	D012559	ACETOHYDROXAMIC ACID	Schizophrenia	0	0.227201	D000505 ||| D003863	Alopecia ||| Depression
	CHEMBL734	D000690	ACETOHYDROXAMIC ACID	Amyotrophic Lateral Sclerosis	0	0.103485	D000505 ||| D003863	Alopecia ||| Depression
	CHEMBL734	D008180	ACETOHYDROXAMIC ACID	Lupus Erythematosus, Systemic	0	0.0182825	D000505 ||| D003863	Alopecia ||| Depression
	CHEMBL734	D000437	ACETOHYDROXAMIC ACID	Alcoholism	0	0.166464	D000505 ||| D003863	Alopecia ||| Depression
	CHEMBL734	D000067877	ACETOHYDROXAMIC ACID	Autism Spectrum Disorder	0	0.136897	D000505 ||| D003863	Alopecia ||| Depression
	CHEMBL734	D001714	ACETOHYDROXAMIC ACID	Bipolar Disorder	0	0.164844	D000505 ||| D003863	Alopecia ||| Depression
	CHEMBL734	D009771	ACETOHYDROXAMIC ACID	Obsessive-Compulsive Disorder	0	0.0349832	D000505 ||| D003863	Alopecia ||| Depression
	CHEMBL734	D003924	ACETOHYDROXAMIC ACID	Diabetes Mellitus, Type 2	0	0.113376	D000505 ||| D003863	Alopecia ||| Depression
	CHEMBL734	D000544	ACETOHYDROXAMIC ACID	Alzheimer Disease	0	0.0340901	D000505 ||| D003863	Alopecia ||| Depression
	CHEMBL734	D004827	ACETOHYDROXAMIC ACID	Epilepsy	0	0.00494479	D000505 ||| D003863	Alopecia ||| Depression
	CHEMBL734	D005901	ACETOHYDROXAMIC ACID	Glaucoma	0	0.0238136	D000505 ||| D003863	Alopecia ||| Depression
	CHEMBL734	D051436	ACETOHYDROXAMIC ACID	Renal Insufficiency, Chronic	0	0.0700012	D000505 ||| D003863	Alopecia ||| Depression
	CHEMBL734	D013167	ACETOHYDROXAMIC ACID	Spondylitis, Ankylosing	0	0.0381339	D000505 ||| D003863	Alopecia ||| Depression
	CHEMBL734	D003863	ACETOHYDROXAMIC ACID	Depression	1	0.0644055	D000505	Alopecia
	CHEMBL734	D010003	ACETOHYDROXAMIC ACID	Osteoarthritis	0	0.105422	D000505 ||| D003863	Alopecia ||| Depression
	CHEMBL734	D000419	ACETOHYDROXAMIC ACID	Albuminuria	0	0.00927326	D000505 ||| D003863	Alopecia ||| Depression
	CHEMBL734	D001281	ACETOHYDROXAMIC ACID	Atrial Fibrillation	0	0.0602547	D000505 ||| D003863	Alopecia ||| Depression
	CHEMBL734	D006973	ACETOHYDROXAMIC ACID	Hypertension	0	0.0333741	D000505 ||| D003863	Alopecia ||| Depression
	CHEMBL734	D006327	ACETOHYDROXAMIC ACID	Heart Block	0	0.0603722	D000505 ||| D003863	Alopecia ||| Depression
	CHEMBL734	D055623	ACETOHYDROXAMIC ACID	Keratosis, Actinic	0	0.0913873	D000505 ||| D003863	Alopecia ||| Depression
	CHEMBL734	D001991	ACETOHYDROXAMIC ACID	Bronchitis	0	0.0579124	D000505 ||| D003863	Alopecia ||| Depression
	CHEMBL734	D008175	ACETOHYDROXAMIC ACID	Lung Neoplasms	0	0.0139884	D000505 ||| D003863	Alopecia ||| Depression
	CHEMBL734	D008545	ACETOHYDROXAMIC ACID	Melanoma	0	0.0246315	D000505 ||| D003863	Alopecia ||| Depression
	CHEMBL734	D008228	ACETOHYDROXAMIC ACID	Lymphoma, Non-Hodgkin	0	0.015282	D000505 ||| D003863	Alopecia ||| Depression
	CHEMBL734	D002294	ACETOHYDROXAMIC ACID	Carcinoma, Squamous Cell	0	0.0255708	D000505 ||| D003863	Alopecia ||| Depression
	CHEMBL734	D002349	ACETOHYDROXAMIC ACID	Carpal Tunnel Syndrome	0	0.0280859	D000505 ||| D003863	Alopecia ||| Depression
	CHEMBL734	D016883	ACETOHYDROXAMIC ACID	Diabetic Ketoacidosis	0	0.0335744	D000505 ||| D003863	Alopecia ||| Depression
	CHEMBL734	D001749	ACETOHYDROXAMIC ACID	Urinary Bladder Neoplasms	0	0.0292938	D000505 ||| D003863	Alopecia ||| Depression
	CHEMBL734	D007889	ACETOHYDROXAMIC ACID	Leiomyoma	0	0.0252596	D000505 ||| D003863	Alopecia ||| Depression
	CHEMBL734	D018798	ACETOHYDROXAMIC ACID	Anemia, Iron-Deficiency	0	0.0122375	D000505 ||| D003863	Alopecia ||| Depression
	CHEMBL734	D000380	ACETOHYDROXAMIC ACID	Agranulocytosis	0	0.0709221	D003863	Depression
	CHEMBL734	D012893	ACETOHYDROXAMIC ACID	Sleep Wake Disorders	0	0.0611184	D000505 ||| D003863	Alopecia ||| Depression
	CHEMBL734	D006429	ACETOHYDROXAMIC ACID	Hemiplegia	0	0.0623855	D003863	Depression
	CHEMBL734	D011655	ACETOHYDROXAMIC ACID	Pulmonary Embolism	0	0.0304469	D000505 ||| D003863	Alopecia ||| Depression
	CHEMBL734	D009202	ACETOHYDROXAMIC ACID	Cardiomyopathies	0	0.0205334	D000505 ||| D003863	Alopecia ||| Depression
	CHEMBL734	D013345	ACETOHYDROXAMIC ACID	Subarachnoid Hemorrhage	0	0.0174506	D000505 ||| D003863	Alopecia ||| Depression
	CHEMBL734	D002543	ACETOHYDROXAMIC ACID	Cerebral Hemorrhage	0	0.0712039	D000505 ||| D003863	Alopecia ||| Depression
	CHEMBL734	D002544	ACETOHYDROXAMIC ACID	Cerebral Infarction	0	0.0210273	D003863	Depression
	CHEMBL734	D050197	ACETOHYDROXAMIC ACID	Arteriosclerosis	0	0.0611389	D000505 ||| D003863	Alopecia ||| Depression
	CHEMBL734	D010689	ACETOHYDROXAMIC ACID	Phlebitis	0	0.0358901	D003863	Depression
	CHEMBL734	D006484	ACETOHYDROXAMIC ACID	Hemorrhoids	0	0.0821124	D000505 ||| D003863	Alopecia ||| Depression
	CHEMBL734	D007022	ACETOHYDROXAMIC ACID	Hypotension	0	0.0276554	D003863	Depression
	CHEMBL734	D012852	ACETOHYDROXAMIC ACID	Sinusitis	0	0.0882717	D000505 ||| D003863	Alopecia ||| Depression
	CHEMBL734	D010996	ACETOHYDROXAMIC ACID	Pleural Effusion	0	0.0260328	D003863	Depression
	CHEMBL734	D011030	ACETOHYDROXAMIC ACID	Pneumothorax	0	0.0519832	D000505 ||| D003863	Alopecia ||| Depression
	CHEMBL734	D014060	ACETOHYDROXAMIC ACID	Tongue Diseases	0	0.0517174	D003863	Depression
	CHEMBL734	D004941	ACETOHYDROXAMIC ACID	Esophagitis	0	0.0381197	D003863	Depression
	CHEMBL734	D013276	ACETOHYDROXAMIC ACID	Stomach Ulcer	0	0.0339364	D000505 ||| D003863	Alopecia ||| Depression
	CHEMBL734	D004415	ACETOHYDROXAMIC ACID	Dyspepsia	0	0.108411	D003863	Depression
	CHEMBL734	D002769	ACETOHYDROXAMIC ACID	Cholelithiasis	0	0.0517967	D000505 ||| D003863	Alopecia ||| Depression
	CHEMBL734	D002764	ACETOHYDROXAMIC ACID	Cholecystitis	0	0.0972389	D000505 ||| D003863	Alopecia ||| Depression
	CHEMBL734	D010195	ACETOHYDROXAMIC ACID	Pancreatitis	0	0.0367938	D000505 ||| D003863	Alopecia ||| Depression
	CHEMBL734	D008286	ACETOHYDROXAMIC ACID	Malabsorption Syndromes	0	0.00881178	D003863	Depression
	CHEMBL734	D002481	ACETOHYDROXAMIC ACID	Cellulitis	0	0.102464	D003863	Depression
	CHEMBL734	D011537	ACETOHYDROXAMIC ACID	Pruritus	0	0.0360194	D003863	Depression
	CHEMBL734	D008010	ACETOHYDROXAMIC ACID	Lichen Planus	0	0.021361	D000505 ||| D003863	Alopecia ||| Depression
	CHEMBL734	D017492	ACETOHYDROXAMIC ACID	Keratosis, Seborrheic	0	0.0275347	D000505 ||| D003863	Alopecia ||| Depression
	CHEMBL734	D011704	ACETOHYDROXAMIC ACID	Pyelonephritis	0	0.0426548	D003863	Depression
	CHEMBL734	D058186	ACETOHYDROXAMIC ACID	Acute Kidney Injury	0	0.00306158	D003863	Depression
	CHEMBL734	D007676	ACETOHYDROXAMIC ACID	Kidney Failure, Chronic	0	0.028651	D000505 ||| D003863	Alopecia ||| Depression
	CHEMBL734	D003556	ACETOHYDROXAMIC ACID	Cystitis	0	0.0636022	D000505 ||| D003863	Alopecia ||| Depression
	CHEMBL734	D011470	ACETOHYDROXAMIC ACID	Prostatic Hyperplasia	0	0.0349582	D000505 ||| D003863	Alopecia ||| Depression
	CHEMBL734	D011472	ACETOHYDROXAMIC ACID	Prostatitis	0	0.0134572	D003863	Depression
	CHEMBL734	D005348	ACETOHYDROXAMIC ACID	Fibrocystic Breast Disease	0	0.0551102	D003863	Depression
	CHEMBL734	D006177	ACETOHYDROXAMIC ACID	Gynecomastia	0	0.0333258	D000505 ||| D003863	Alopecia ||| Depression
	CHEMBL734	D004715	ACETOHYDROXAMIC ACID	Endometriosis	0	0.0260754	D000505 ||| D003863	Alopecia ||| Depression
	CHEMBL734	D003680	ACETOHYDROXAMIC ACID	Deglutition Disorders	0	0.0519403	D003863	Depression
	CHEMBL734	D001201	ACETOHYDROXAMIC ACID	Ascites	0	0.0346217	D003863	Depression
	CHEMBL734	D005076	ACETOHYDROXAMIC ACID	Exanthema	0	0.0306791	D003863	Depression
	CHEMBL734	D014717	ACETOHYDROXAMIC ACID	Vertigo	0	0.0388426	D000505 ||| D003863	Alopecia ||| Depression
	CHEMBL734	D013575	ACETOHYDROXAMIC ACID	Syncope	0	0.0407969	D003863	Depression
	CHEMBL734	D007766	ACETOHYDROXAMIC ACID	Lacrimal Apparatus Diseases	0	0.0338026	D003863	Depression
	CHEMBL734	D006471	ACETOHYDROXAMIC ACID	Gastrointestinal Hemorrhage	0	0.0797062	D003863	Depression
	CHEMBL734	D010437	ACETOHYDROXAMIC ACID	Peptic Ulcer	0	0.0127656	D000505 ||| D003863	Alopecia ||| Depression
	CHEMBL734	D005921	ACETOHYDROXAMIC ACID	Glomerulonephritis	0	0.0466106	D000505 ||| D003863	Alopecia ||| Depression
	CHEMBL734	D006333	ACETOHYDROXAMIC ACID	Heart Failure	0	0.0277098	D000505 ||| D003863	Alopecia ||| Depression
	CHEMBL734	D006547	ACETOHYDROXAMIC ACID	Hernia	0	0.0872176	D000505 ||| D003863	Alopecia ||| Depression
	CHEMBL734	D006689	ACETOHYDROXAMIC ACID	Hodgkin Disease	0	0.0311247	D000505 ||| D003863	Alopecia ||| Depression
	CHEMBL734	D008113	ACETOHYDROXAMIC ACID	Liver Neoplasms	0	0.0647905	D000505 ||| D003863	Alopecia ||| Depression
	CHEMBL734	D010051	ACETOHYDROXAMIC ACID	Ovarian Neoplasms	0	0.0211389	D000505 ||| D003863	Alopecia ||| Depression
	CHEMBL734	D011471	ACETOHYDROXAMIC ACID	Prostatic Neoplasms	0	0.0146458	D000505 ||| D003863	Alopecia ||| Depression
	CHEMBL734	D000647	ACETOHYDROXAMIC ACID	Amnesia	0	0.0244381	D000505 ||| D003863	Alopecia ||| Depression
	CHEMBL734	D007951	ACETOHYDROXAMIC ACID	Leukemia, Myeloid	0	0.0188683	D003863	Depression
	CHEMBL734	D000152	ACETOHYDROXAMIC ACID	Acne Vulgaris	0	0.110339	D000505 ||| D003863	Alopecia ||| Depression
	CHEMBL734	D000740	ACETOHYDROXAMIC ACID	Anemia	0	0.058597	D000505 ||| D003863	Alopecia ||| Depression
	CHEMBL734	D001064	ACETOHYDROXAMIC ACID	Appendicitis	0	0.0727819	D000505 ||| D003863	Alopecia ||| Depression
	CHEMBL734	D003248	ACETOHYDROXAMIC ACID	Constipation	0	0.0934516	D000505 ||| D003863	Alopecia ||| Depression
	CHEMBL734	D015352	ACETOHYDROXAMIC ACID	Dry Eye Syndromes	0	0.0336997	D000505 ||| D003863	Alopecia ||| Depression
	CHEMBL734	D004381	ACETOHYDROXAMIC ACID	Duodenal Ulcer	0	0.053715	D000505 ||| D003863	Alopecia ||| Depression
	CHEMBL734	D015837	ACETOHYDROXAMIC ACID	Vestibular Diseases	0	0.0531215	D003863	Depression
	CHEMBL734	D005705	ACETOHYDROXAMIC ACID	Gallbladder Diseases	0	0.025799	D000505 ||| D003863	Alopecia ||| Depression
	CHEMBL734	D006073	ACETOHYDROXAMIC ACID	Gout	0	0.0385586	D000505 ||| D003863	Alopecia ||| Depression
	CHEMBL734	D001145	ACETOHYDROXAMIC ACID	Arrhythmias, Cardiac	0	0.0363662	D000505 ||| D003863	Alopecia ||| Depression
	CHEMBL734	D043183	ACETOHYDROXAMIC ACID	Irritable Bowel Syndrome	0	0.217224	D000505 ||| D003863	Alopecia ||| Depression
	CHEMBL734	D001851	ACETOHYDROXAMIC ACID	Bone Diseases, Metabolic	0	0.0224335	D003863	Depression
	CHEMBL734	D010024	ACETOHYDROXAMIC ACID	Osteoporosis	0	0.0424342	D000505 ||| D003863	Alopecia ||| Depression
	CHEMBL734	D009443	ACETOHYDROXAMIC ACID	Neuritis	0	0.0716512	D003863	Depression
	CHEMBL734	D010538	ACETOHYDROXAMIC ACID	Peritonitis	0	0.0314143	D000505 ||| D003863	Alopecia ||| Depression
	CHEMBL734	D010998	ACETOHYDROXAMIC ACID	Pleurisy	0	0.0992177	D003863	Depression
	CHEMBL734	D011565	ACETOHYDROXAMIC ACID	Psoriasis	0	0.0724649	D000505 ||| D003863	Alopecia ||| Depression
	CHEMBL734	D012163	ACETOHYDROXAMIC ACID	Retinal Detachment	0	0.0310073	D000505 ||| D003863	Alopecia ||| Depression
	CHEMBL734	D012393	ACETOHYDROXAMIC ACID	Rosacea	0	0.0257012	D000505 ||| D003863	Alopecia ||| Depression
	CHEMBL734	D006042	ACETOHYDROXAMIC ACID	Goiter	0	0.0423125	D000505 ||| D003863	Alopecia ||| Depression
	CHEMBL734	D002546	ACETOHYDROXAMIC ACID	Ischemic Attack, Transient	0	0.0233352	D003863	Depression
	CHEMBL734	D000083242	ACETOHYDROXAMIC ACID	Ischemic Stroke	0	0.036832	D000505 ||| D003863	Alopecia ||| Depression
	CHEMBL734	D012891	ACETOHYDROXAMIC ACID	Sleep Apnea Syndromes	0	0.0265575	D000505 ||| D003863	Alopecia ||| Depression
	CHEMBL734	D013921	ACETOHYDROXAMIC ACID	Thrombocytopenia	0	0.0224209	D003863	Depression
	CHEMBL734	D015179	ACETOHYDROXAMIC ACID	Colorectal Neoplasms	0	0.0201487	D000505 ||| D003863	Alopecia ||| Depression
	CHEMBL734	D006627	ACETOHYDROXAMIC ACID	Hirschsprung Disease	0	0.00299005	D000505 ||| D003863	Alopecia ||| Depression
	CHEMBL734	D013964	ACETOHYDROXAMIC ACID	Thyroid Neoplasms	0	0.0693937	D000505 ||| D003863	Alopecia ||| Depression
	CHEMBL734	D010001	ACETOHYDROXAMIC ACID	Osteitis Deformans	0	0.0145033	D000505 ||| D003863	Alopecia ||| Depression
	CHEMBL734	D007018	ACETOHYDROXAMIC ACID	Hypopituitarism	0	0.0359197	D000505 ||| D003863	Alopecia ||| Depression
	CHEMBL734	D020246	ACETOHYDROXAMIC ACID	Venous Thrombosis	0	0.0679928	D000505 ||| D003863	Alopecia ||| Depression
	CHEMBL734	D000075224	ACETOHYDROXAMIC ACID	Cardiac Conduction System Disease	0	0.122787	D003863	Depression
	CHEMBL734	D003731	ACETOHYDROXAMIC ACID	Dental Caries	0	0.0271138	D000505 ||| D003863	Alopecia ||| Depression
	CHEMBL734	D005242	ACETOHYDROXAMIC ACID	Fecal Incontinence	0	0.155801	D003863	Depression
	CHEMBL734	D016055	ACETOHYDROXAMIC ACID	Urinary Retention	0	0.0270101	D003863	Depression
	CHEMBL734	D011141	ACETOHYDROXAMIC ACID	Polyuria	0	0.0952154	D003863	Depression
	CHEMBL734	D007762	ACETOHYDROXAMIC ACID	Labyrinthitis	0	0.0485888	D003863	Depression
	CHEMBL734	D012878	ACETOHYDROXAMIC ACID	Skin Neoplasms	0	0.0150188	D003863	Depression
	CHEMBL734	D009260	ACETOHYDROXAMIC ACID	Nail Diseases	0	0.0539468	D003863	Depression
	CHEMBL734	D016491	ACETOHYDROXAMIC ACID	Peripheral Vascular Diseases	0	0.0573137	D003863	Depression
	CHEMBL734	D011111	ACETOHYDROXAMIC ACID	Polymyalgia Rheumatica	0	0.0712124	D003863	Depression
	CHEMBL734	D013118	ACETOHYDROXAMIC ACID	Spinal Cord Diseases	0	0.0516361	D000505 ||| D003863	Alopecia ||| Depression
	CHEMBL734	D014581	ACETOHYDROXAMIC ACID	Urticaria	0	0.0790386	D000505 ||| D003863	Alopecia ||| Depression
	CHEMBL734	D014648	ACETOHYDROXAMIC ACID	Varicose Veins	0	0.033551	D000505 ||| D003863	Alopecia ||| Depression
	CHEMBL734	D010031	ACETOHYDROXAMIC ACID	Otitis	0	0.0384374	D000505 ||| D003863	Alopecia ||| Depression
	CHEMBL734	D019966	ACETOHYDROXAMIC ACID	Substance-Related Disorders	0	0.107228	D003863	Depression
	CHEMBL734	D015155	ACETOHYDROXAMIC ACID	Esophageal Spasm, Diffuse	0	0.0722418	D000505 ||| D003863	Alopecia ||| Depression
	CHEMBL771	D001289	CYCLOSERINE	Attention Deficit Disorder with Hyperactivity	0	0.0325894	D014717	Vertigo
	CHEMBL771	D001008	CYCLOSERINE	Anxiety Disorders	0	0.0451512	D014717	Vertigo
	CHEMBL771	D013313	CYCLOSERINE	Stress Disorders, Post-Traumatic	0	0.0288286	D014717	Vertigo
	CHEMBL771	D000856	CYCLOSERINE	Anorexia Nervosa	0	0.034911	D014717	Vertigo
	CHEMBL771	D015228	CYCLOSERINE	Hypertriglyceridemia	0	0.0368218	D014717	Vertigo
	CHEMBL771	D003324	CYCLOSERINE	Coronary Artery Disease	0	0.0617561	D014717	Vertigo
	CHEMBL771	D009765	CYCLOSERINE	Obesity	0	0.117218	D014717	Vertigo
	CHEMBL771	D010300	CYCLOSERINE	Parkinson Disease	0	0.0239732	D014717	Vertigo
	CHEMBL771	D013771	CYCLOSERINE	Tetralogy of Fallot	0	0.0277606	D014717	Vertigo
	CHEMBL771	D001172	CYCLOSERINE	Arthritis, Rheumatoid	0	0.0143647	D014717	Vertigo
	CHEMBL771	D003424	CYCLOSERINE	Crohn Disease	0	0.0180798	D014717	Vertigo
	CHEMBL771	D003093	CYCLOSERINE	Colitis, Ulcerative	0	0.0369909	D014717	Vertigo
	CHEMBL771	D015212	CYCLOSERINE	Inflammatory Bowel Diseases	0	0.0565866	D014717	Vertigo
	CHEMBL771	D002761	CYCLOSERINE	Cholangitis	0	0.0367012	D014717	Vertigo
	CHEMBL771	D017098	CYCLOSERINE	IgA Deficiency	0	0.020486	D014717	Vertigo
	CHEMBL771	D008268	CYCLOSERINE	Macular Degeneration	0	0.0262275	D014717	Vertigo
	CHEMBL771	D034381	CYCLOSERINE	Hearing Loss	0	0.0415485	D014717	Vertigo
	CHEMBL771	D000505	CYCLOSERINE	Alopecia	0	0.054587	D014717	Vertigo
	CHEMBL771	D019226	CYCLOSERINE	Oral Ulcer	0	0.0623703	D014717	Vertigo
	CHEMBL771	D000787	CYCLOSERINE	Angina Pectoris	0	0.010956	D014717	Vertigo
	CHEMBL771	D065631	CYCLOSERINE	Rhinitis, Allergic	0	0.074542	D014717	Vertigo
	CHEMBL771	D001249	CYCLOSERINE	Asthma	0	0.0517891	D014717	Vertigo
	CHEMBL771	D005764	CYCLOSERINE	Gastroesophageal Reflux	0	0.0331585	D014717	Vertigo
	CHEMBL771	D007037	CYCLOSERINE	Hypothyroidism	0	0.0615704	D014717	Vertigo
	CHEMBL771	D008881	CYCLOSERINE	Migraine Disorders	0	0.0440874	D014717	Vertigo
	CHEMBL771	D004485	CYCLOSERINE	Eczema	0	0.0241045	D014717	Vertigo
	CHEMBL771	D006937	CYCLOSERINE	Hypercholesterolemia	0	0.040676	D014717	Vertigo
	CHEMBL771	D012626	CYCLOSERINE	Sebaceous Gland Neoplasms	0	0.0540963	D014717	Vertigo
	CHEMBL771	D001943	CYCLOSERINE	Breast Neoplasms	0	0.0557611	D014717	Vertigo
	CHEMBL771	D002280	CYCLOSERINE	Carcinoma, Basal Cell	0	0.0571073	D014717	Vertigo
	CHEMBL771	D000230	CYCLOSERINE	Adenocarcinoma	0	0.0305014	D014717	Vertigo
	CHEMBL771	D002386	CYCLOSERINE	Cataract	0	0.0311968	D014717	Vertigo
	CHEMBL771	D006552	CYCLOSERINE	Hernia, Inguinal	0	0.0514572	D014717	Vertigo
	CHEMBL771	D012005	CYCLOSERINE	Rectal Prolapse	0	0.0266799	D014717	Vertigo
	CHEMBL771	D014029	CYCLOSERINE	Tobacco Use Disorder	0	0.0572588	D014717	Vertigo
	CHEMBL771	D009203	CYCLOSERINE	Myocardial Infarction	0	0.0380416	D014717	Vertigo
	CHEMBL771	D005756	CYCLOSERINE	Gastritis	0	0.0530162	D014717	Vertigo
	CHEMBL771	D006548	CYCLOSERINE	Hernia, Diaphragmatic	0	0.0431424	D014717	Vertigo
	CHEMBL771	D000076385	CYCLOSERINE	Diverticular Diseases	0	0.0296794	D014717	Vertigo
	CHEMBL771	D007319	CYCLOSERINE	Sleep Initiation and Maintenance Disorders	0	0.0448436	D014717	Vertigo
	CHEMBL771	D009290	CYCLOSERINE	Narcolepsy	0	0.061989	D014717	Vertigo
	CHEMBL771	D003922	CYCLOSERINE	Diabetes Mellitus, Type 1	0	0.0231802	D014717	Vertigo
	CHEMBL771	D002446	CYCLOSERINE	Celiac Disease	0	0.10162	D014717	Vertigo
	CHEMBL771	D008105	CYCLOSERINE	Liver Cirrhosis, Biliary	0	0.0210592	D014717	Vertigo
	CHEMBL771	D014820	CYCLOSERINE	Vitiligo	0	0.0201803	D014717	Vertigo
	CHEMBL771	D009798	CYCLOSERINE	Ocular Hypertension	0	0.0526325	D014717	Vertigo
	CHEMBL771	D009447	CYCLOSERINE	Neuroblastoma	0	0.0710744	D014717	Vertigo
	CHEMBL771	D012559	CYCLOSERINE	Schizophrenia	0	0.0343933	D014717	Vertigo
	CHEMBL771	D000690	CYCLOSERINE	Amyotrophic Lateral Sclerosis	0	0.0670243	D014717	Vertigo
	CHEMBL771	D008180	CYCLOSERINE	Lupus Erythematosus, Systemic	0	0.0668275	D014717	Vertigo
	CHEMBL771	D000437	CYCLOSERINE	Alcoholism	0	0.0584558	D014717	Vertigo
	CHEMBL771	D000067877	CYCLOSERINE	Autism Spectrum Disorder	0	0.0954527	D014717	Vertigo
	CHEMBL771	D001714	CYCLOSERINE	Bipolar Disorder	0	0.0709833	D014717	Vertigo
	CHEMBL771	D009771	CYCLOSERINE	Obsessive-Compulsive Disorder	0	0.0859923	D014717	Vertigo
	CHEMBL771	D003924	CYCLOSERINE	Diabetes Mellitus, Type 2	0	0.0851843	D014717	Vertigo
	CHEMBL771	D000544	CYCLOSERINE	Alzheimer Disease	0	0.044004	D014717	Vertigo
	CHEMBL771	D004827	CYCLOSERINE	Epilepsy	0	0.0497718	D014717	Vertigo
	CHEMBL771	D005901	CYCLOSERINE	Glaucoma	0	0.0292002	D014717	Vertigo
	CHEMBL771	D051436	CYCLOSERINE	Renal Insufficiency, Chronic	0	0.0152796	D014717	Vertigo
	CHEMBL771	D013167	CYCLOSERINE	Spondylitis, Ankylosing	0	0.0880697	D014717	Vertigo
	CHEMBL771	D003863	CYCLOSERINE	Depression	0	0.0413991	D014717	Vertigo
	CHEMBL771	D010003	CYCLOSERINE	Osteoarthritis	0	0.0283842	D014717	Vertigo
	CHEMBL771	D000419	CYCLOSERINE	Albuminuria	0	0.0124263	D014717	Vertigo
	CHEMBL771	D001281	CYCLOSERINE	Atrial Fibrillation	0	0.0219069	D014717	Vertigo
	CHEMBL771	D006973	CYCLOSERINE	Hypertension	0	0.0450208	D014717	Vertigo
	CHEMBL771	D006327	CYCLOSERINE	Heart Block	0	0.0287572	D014717	Vertigo
	CHEMBL771	D055623	CYCLOSERINE	Keratosis, Actinic	0	0.0118522	D014717	Vertigo
	CHEMBL771	D001991	CYCLOSERINE	Bronchitis	0	0.0485593	D014717	Vertigo
	CHEMBL771	D008175	CYCLOSERINE	Lung Neoplasms	0	0.0318094	D014717	Vertigo
	CHEMBL771	D008545	CYCLOSERINE	Melanoma	0	0.0701975	D014717	Vertigo
	CHEMBL771	D008228	CYCLOSERINE	Lymphoma, Non-Hodgkin	0	0.0567333	D014717	Vertigo
	CHEMBL771	D002294	CYCLOSERINE	Carcinoma, Squamous Cell	0	0.0152771	D014717	Vertigo
	CHEMBL771	D002349	CYCLOSERINE	Carpal Tunnel Syndrome	0	0.0267147	D014717	Vertigo
	CHEMBL771	D016883	CYCLOSERINE	Diabetic Ketoacidosis	0	0.0477036	D014717	Vertigo
	CHEMBL771	D001749	CYCLOSERINE	Urinary Bladder Neoplasms	0	0.050133	D014717	Vertigo
	CHEMBL771	D007889	CYCLOSERINE	Leiomyoma	0	0.0122586	D014717	Vertigo
	CHEMBL771	D018798	CYCLOSERINE	Anemia, Iron-Deficiency	0	0.0418772	D014717	Vertigo
	CHEMBL771	D000380	CYCLOSERINE	Agranulocytosis	0	0.0239701	D014717	Vertigo
	CHEMBL771	D012893	CYCLOSERINE	Sleep Wake Disorders	0	0.0242189	D014717	Vertigo
	CHEMBL771	D006429	CYCLOSERINE	Hemiplegia	0	0.018859	D014717	Vertigo
	CHEMBL771	D011655	CYCLOSERINE	Pulmonary Embolism	0	0.0550745	D014717	Vertigo
	CHEMBL771	D009202	CYCLOSERINE	Cardiomyopathies	0	0.0328095	D014717	Vertigo
	CHEMBL771	D013345	CYCLOSERINE	Subarachnoid Hemorrhage	0	0.0453447	D014717	Vertigo
	CHEMBL771	D002543	CYCLOSERINE	Cerebral Hemorrhage	0	0.0378765	D014717	Vertigo
	CHEMBL771	D002544	CYCLOSERINE	Cerebral Infarction	0	0.0706179	D014717	Vertigo
	CHEMBL771	D050197	CYCLOSERINE	Arteriosclerosis	0	0.0729282	D014717	Vertigo
	CHEMBL771	D010689	CYCLOSERINE	Phlebitis	0	0.0582813	D014717	Vertigo
	CHEMBL771	D006484	CYCLOSERINE	Hemorrhoids	0	0.0427537	D014717	Vertigo
	CHEMBL771	D007022	CYCLOSERINE	Hypotension	0	0.0471578	D014717	Vertigo
	CHEMBL771	D012852	CYCLOSERINE	Sinusitis	0	0.0153863	D014717	Vertigo
	CHEMBL771	D010996	CYCLOSERINE	Pleural Effusion	0	0.0495343	D014717	Vertigo
	CHEMBL771	D011030	CYCLOSERINE	Pneumothorax	0	0.0373817	D014717	Vertigo
	CHEMBL771	D014060	CYCLOSERINE	Tongue Diseases	0	0.0918339	D014717	Vertigo
	CHEMBL771	D004941	CYCLOSERINE	Esophagitis	0	0.0389703	D014717	Vertigo
	CHEMBL771	D013276	CYCLOSERINE	Stomach Ulcer	0	0.0454066	D014717	Vertigo
	CHEMBL771	D004415	CYCLOSERINE	Dyspepsia	0	0.0219021	D014717	Vertigo
	CHEMBL771	D002769	CYCLOSERINE	Cholelithiasis	0	0.0390903	D014717	Vertigo
	CHEMBL771	D002764	CYCLOSERINE	Cholecystitis	0	0.0223045	D014717	Vertigo
	CHEMBL771	D010195	CYCLOSERINE	Pancreatitis	0	0.0654631	D014717	Vertigo
	CHEMBL771	D008286	CYCLOSERINE	Malabsorption Syndromes	0	0.0803132	D014717	Vertigo
	CHEMBL771	D002481	CYCLOSERINE	Cellulitis	0	0.0173087	D014717	Vertigo
	CHEMBL771	D011537	CYCLOSERINE	Pruritus	0	0.0334212	D014717	Vertigo
	CHEMBL771	D008010	CYCLOSERINE	Lichen Planus	0	0.0215486	D014717	Vertigo
	CHEMBL771	D017492	CYCLOSERINE	Keratosis, Seborrheic	0	0.0242335	D014717	Vertigo
	CHEMBL771	D011704	CYCLOSERINE	Pyelonephritis	0	0.0513976	D014717	Vertigo
	CHEMBL771	D058186	CYCLOSERINE	Acute Kidney Injury	0	0.0634639	D014717	Vertigo
	CHEMBL771	D007676	CYCLOSERINE	Kidney Failure, Chronic	0	0.0503103	D014717	Vertigo
	CHEMBL771	D003556	CYCLOSERINE	Cystitis	0	0.123424	D014717	Vertigo
	CHEMBL771	D011470	CYCLOSERINE	Prostatic Hyperplasia	0	0.025775	D014717	Vertigo
	CHEMBL771	D011472	CYCLOSERINE	Prostatitis	0	0.17688	D014717	Vertigo
	CHEMBL771	D005348	CYCLOSERINE	Fibrocystic Breast Disease	0	0.0295751	D014717	Vertigo
	CHEMBL771	D006177	CYCLOSERINE	Gynecomastia	0	0.0482181	D014717	Vertigo
	CHEMBL771	D004715	CYCLOSERINE	Endometriosis	0	0.0303506	D014717	Vertigo
	CHEMBL771	D003680	CYCLOSERINE	Deglutition Disorders	0	0.0434099	D014717	Vertigo
	CHEMBL771	D001201	CYCLOSERINE	Ascites	0	0.0137507	D014717	Vertigo
	CHEMBL771	D005076	CYCLOSERINE	Exanthema	0	0.0840867	D014717	Vertigo
	CHEMBL771	D013575	CYCLOSERINE	Syncope	0	0.0675811	D014717	Vertigo
	CHEMBL771	D007766	CYCLOSERINE	Lacrimal Apparatus Diseases	0	0.00909645	D014717	Vertigo
	CHEMBL771	D006471	CYCLOSERINE	Gastrointestinal Hemorrhage	0	0.0447996	D014717	Vertigo
	CHEMBL771	D010437	CYCLOSERINE	Peptic Ulcer	0	0.0380971	D014717	Vertigo
	CHEMBL771	D005921	CYCLOSERINE	Glomerulonephritis	0	0.0556864	D014717	Vertigo
	CHEMBL771	D006333	CYCLOSERINE	Heart Failure	0	0.07973	D014717	Vertigo
	CHEMBL771	D006547	CYCLOSERINE	Hernia	0	0.0934818	D014717	Vertigo
	CHEMBL771	D006689	CYCLOSERINE	Hodgkin Disease	0	0.11041	D014717	Vertigo
	CHEMBL771	D008113	CYCLOSERINE	Liver Neoplasms	0	0.0123983	D014717	Vertigo
	CHEMBL771	D010051	CYCLOSERINE	Ovarian Neoplasms	0	0.0309069	D014717	Vertigo
	CHEMBL771	D011471	CYCLOSERINE	Prostatic Neoplasms	0	0.0434465	D014717	Vertigo
	CHEMBL771	D000647	CYCLOSERINE	Amnesia	0	0.0460301	D014717	Vertigo
	CHEMBL771	D007951	CYCLOSERINE	Leukemia, Myeloid	0	0.0103967	D014717	Vertigo
	CHEMBL771	D000152	CYCLOSERINE	Acne Vulgaris	0	0.0212106	D014717	Vertigo
	CHEMBL771	D000740	CYCLOSERINE	Anemia	0	0.0195545	D014717	Vertigo
	CHEMBL771	D001064	CYCLOSERINE	Appendicitis	0	0.0656523	D014717	Vertigo
	CHEMBL771	D003248	CYCLOSERINE	Constipation	0	0.046929	D014717	Vertigo
	CHEMBL771	D015352	CYCLOSERINE	Dry Eye Syndromes	0	0.0190992	D014717	Vertigo
	CHEMBL771	D004381	CYCLOSERINE	Duodenal Ulcer	0	0.0250512	D014717	Vertigo
	CHEMBL771	D015837	CYCLOSERINE	Vestibular Diseases	0	0.0777052	D014717	Vertigo
	CHEMBL771	D005705	CYCLOSERINE	Gallbladder Diseases	0	0.0557635	D014717	Vertigo
	CHEMBL771	D006073	CYCLOSERINE	Gout	0	0.0272625	D014717	Vertigo
	CHEMBL771	D001145	CYCLOSERINE	Arrhythmias, Cardiac	0	0.0310198	D014717	Vertigo
	CHEMBL771	D043183	CYCLOSERINE	Irritable Bowel Syndrome	0	0.0718264	D014717	Vertigo
	CHEMBL771	D001851	CYCLOSERINE	Bone Diseases, Metabolic	0	0.0126592	D014717	Vertigo
	CHEMBL771	D010024	CYCLOSERINE	Osteoporosis	0	0.0412749	D014717	Vertigo
	CHEMBL771	D009443	CYCLOSERINE	Neuritis	0	0.0905536	D014717	Vertigo
	CHEMBL771	D010538	CYCLOSERINE	Peritonitis	0	0.0471895	D014717	Vertigo
	CHEMBL771	D010998	CYCLOSERINE	Pleurisy	0	0.0564004	D014717	Vertigo
	CHEMBL771	D011565	CYCLOSERINE	Psoriasis	0	0.0366728	D014717	Vertigo
	CHEMBL771	D012163	CYCLOSERINE	Retinal Detachment	0	0.0219006	D014717	Vertigo
	CHEMBL771	D012393	CYCLOSERINE	Rosacea	0	0.0182591	D014717	Vertigo
	CHEMBL771	D006042	CYCLOSERINE	Goiter	0	0.0231735	D014717	Vertigo
	CHEMBL771	D002546	CYCLOSERINE	Ischemic Attack, Transient	0	0.0772539	D014717	Vertigo
	CHEMBL771	D000083242	CYCLOSERINE	Ischemic Stroke	0	0.0480313	D014717	Vertigo
	CHEMBL771	D012891	CYCLOSERINE	Sleep Apnea Syndromes	0	0.0364143	D014717	Vertigo
	CHEMBL771	D013921	CYCLOSERINE	Thrombocytopenia	0	0.0738015	D014717	Vertigo
	CHEMBL771	D015179	CYCLOSERINE	Colorectal Neoplasms	0	0.0605032	D014717	Vertigo
	CHEMBL771	D006627	CYCLOSERINE	Hirschsprung Disease	0	0.0263757	D014717	Vertigo
	CHEMBL771	D013964	CYCLOSERINE	Thyroid Neoplasms	0	0.013029	D014717	Vertigo
	CHEMBL771	D010001	CYCLOSERINE	Osteitis Deformans	0	0.0524473	D014717	Vertigo
	CHEMBL771	D007018	CYCLOSERINE	Hypopituitarism	0	0.0175561	D014717	Vertigo
	CHEMBL771	D020246	CYCLOSERINE	Venous Thrombosis	0	0.0504599	D014717	Vertigo
	CHEMBL771	D000075224	CYCLOSERINE	Cardiac Conduction System Disease	0	0.0191975	D014717	Vertigo
	CHEMBL771	D003731	CYCLOSERINE	Dental Caries	0	0.0669031	D014717	Vertigo
	CHEMBL771	D005242	CYCLOSERINE	Fecal Incontinence	0	0.0193203	D014717	Vertigo
	CHEMBL771	D016055	CYCLOSERINE	Urinary Retention	0	0.0500581	D014717	Vertigo
	CHEMBL771	D011141	CYCLOSERINE	Polyuria	0	0.0232227	D014717	Vertigo
	CHEMBL771	D007762	CYCLOSERINE	Labyrinthitis	0	0.0941055	D014717	Vertigo
	CHEMBL771	D012878	CYCLOSERINE	Skin Neoplasms	0	0.0134833	D014717	Vertigo
	CHEMBL771	D009260	CYCLOSERINE	Nail Diseases	0	0.104536	D014717	Vertigo
	CHEMBL771	D016491	CYCLOSERINE	Peripheral Vascular Diseases	0	0.00552812	D014717	Vertigo
	CHEMBL771	D011111	CYCLOSERINE	Polymyalgia Rheumatica	0	0.0585149	D014717	Vertigo
	CHEMBL771	D013118	CYCLOSERINE	Spinal Cord Diseases	0	0.0124186	D014717	Vertigo
	CHEMBL771	D014581	CYCLOSERINE	Urticaria	0	0.0166309	D014717	Vertigo
	CHEMBL771	D014648	CYCLOSERINE	Varicose Veins	0	0.0141795	D014717	Vertigo
	CHEMBL771	D010031	CYCLOSERINE	Otitis	0	0.0169604	D014717	Vertigo
	CHEMBL771	D019966	CYCLOSERINE	Substance-Related Disorders	0	0.0582226	D014717	Vertigo
	CHEMBL771	D015155	CYCLOSERINE	Esophageal Spasm, Diffuse	0	0.0392145	D014717	Vertigo
	CHEMBL3989949	D001289	CENOBAMATE	Attention Deficit Disorder with Hyperactivity	0	0.0197216	D014717 ||| D003248 ||| D008881	Vertigo ||| Constipation ||| Migraine Disorders
	CHEMBL3989949	D001008	CENOBAMATE	Anxiety Disorders	0	0.0579216	D014717 ||| D003248 ||| D004415 ||| D008881 ||| D011537	Vertigo ||| Constipation ||| Dyspepsia ||| Migraine Disorders ||| Pruritus
	CHEMBL3989949	D013313	CENOBAMATE	Stress Disorders, Post-Traumatic	0	0.0262151	D014717 ||| D003248 ||| D008881	Vertigo ||| Constipation ||| Migraine Disorders
	CHEMBL3989949	D000856	CENOBAMATE	Anorexia Nervosa	0	0.0389196	D014717 ||| D003248 ||| D008881	Vertigo ||| Constipation ||| Migraine Disorders
	CHEMBL3989949	D015228	CENOBAMATE	Hypertriglyceridemia	0	0.0296696	D014717 ||| D003248 ||| D008881	Vertigo ||| Constipation ||| Migraine Disorders
	CHEMBL3989949	D003324	CENOBAMATE	Coronary Artery Disease	0	0.0538035	D014717 ||| D003248 ||| D004415 ||| D008881 ||| D011537	Vertigo ||| Constipation ||| Dyspepsia ||| Migraine Disorders ||| Pruritus
	CHEMBL3989949	D009765	CENOBAMATE	Obesity	0	0.0211654	D014717 ||| D003248 ||| D004415 ||| D008881 ||| D011537	Vertigo ||| Constipation ||| Dyspepsia ||| Migraine Disorders ||| Pruritus
	CHEMBL3989949	D020177	CENOBAMATE	Idiopathic Hypersomnia	0	0.0105311	D008881	Migraine Disorders
	CHEMBL3989949	D010300	CENOBAMATE	Parkinson Disease	0	0.0241928	D014717 ||| D003248 ||| D004415 ||| D008881 ||| D011537	Vertigo ||| Constipation ||| Dyspepsia ||| Migraine Disorders ||| Pruritus
	CHEMBL3989949	D013771	CENOBAMATE	Tetralogy of Fallot	0	0.0292293	D014717 ||| D003248 ||| D008881	Vertigo ||| Constipation ||| Migraine Disorders
	CHEMBL3989949	D001172	CENOBAMATE	Arthritis, Rheumatoid	0	0.0501809	D014717 ||| D003248 ||| D004415 ||| D008881 ||| D011537	Vertigo ||| Constipation ||| Dyspepsia ||| Migraine Disorders ||| Pruritus
	CHEMBL3989949	D003424	CENOBAMATE	Crohn Disease	0	0.0623308	D014717 ||| D003248 ||| D008881	Vertigo ||| Constipation ||| Migraine Disorders
	CHEMBL3989949	D003093	CENOBAMATE	Colitis, Ulcerative	0	0.0229489	D014717 ||| D003248 ||| D008881	Vertigo ||| Constipation ||| Migraine Disorders
	CHEMBL3989949	D015212	CENOBAMATE	Inflammatory Bowel Diseases	0	0.0324805	D014717 ||| D003248 ||| D004415 ||| D008881 ||| D011537	Vertigo ||| Constipation ||| Dyspepsia ||| Migraine Disorders ||| Pruritus
	CHEMBL3989949	D002761	CENOBAMATE	Cholangitis	0	0.0608281	D014717 ||| D003248 ||| D008881	Vertigo ||| Constipation ||| Migraine Disorders
	CHEMBL3989949	D017098	CENOBAMATE	IgA Deficiency	0	0.064503	D014717 ||| D003248 ||| D008881	Vertigo ||| Constipation ||| Migraine Disorders
	CHEMBL3989949	D008268	CENOBAMATE	Macular Degeneration	0	0.0787908	D014717 ||| D003248 ||| D004415 ||| D008881 ||| D011537	Vertigo ||| Constipation ||| Dyspepsia ||| Migraine Disorders ||| Pruritus
	CHEMBL3989949	D034381	CENOBAMATE	Hearing Loss	0	0.0393192	D014717 ||| D003248 ||| D008881	Vertigo ||| Constipation ||| Migraine Disorders
	CHEMBL3989949	D014012	CENOBAMATE	Tinnitus	0	0.0213818	D008881	Migraine Disorders
	CHEMBL3989949	D000505	CENOBAMATE	Alopecia	0	0.0216038	D014717 ||| D003248 ||| D008881	Vertigo ||| Constipation ||| Migraine Disorders
	CHEMBL3989949	D019226	CENOBAMATE	Oral Ulcer	0	0.0348218	D014717 ||| D003248 ||| D008881	Vertigo ||| Constipation ||| Migraine Disorders
	CHEMBL3989949	D000787	CENOBAMATE	Angina Pectoris	0	0.068811	D014717 ||| D003248 ||| D004415 ||| D008881 ||| D011537	Vertigo ||| Constipation ||| Dyspepsia ||| Migraine Disorders ||| Pruritus
	CHEMBL3989949	D065631	CENOBAMATE	Rhinitis, Allergic	0	0.0323704	D014717 ||| D003248 ||| D004415 ||| D008881 ||| D011537	Vertigo ||| Constipation ||| Dyspepsia ||| Migraine Disorders ||| Pruritus
	CHEMBL3989949	D001249	CENOBAMATE	Asthma	0	0.0205513	D014717 ||| D003248 ||| D004415 ||| D008881 ||| D011537	Vertigo ||| Constipation ||| Dyspepsia ||| Migraine Disorders ||| Pruritus
	CHEMBL3989949	D005764	CENOBAMATE	Gastroesophageal Reflux	0	0.0624847	D014717 ||| D003248 ||| D004415 ||| D008881 ||| D011537	Vertigo ||| Constipation ||| Dyspepsia ||| Migraine Disorders ||| Pruritus
	CHEMBL3989949	D007037	CENOBAMATE	Hypothyroidism	0	0.0255723	D014717 ||| D003248 ||| D008881	Vertigo ||| Constipation ||| Migraine Disorders
	CHEMBL3989949	D008881	CENOBAMATE	Migraine Disorders	1	0.133924	D014717 ||| D003248 ||| D004415 ||| D011537	Vertigo ||| Constipation ||| Dyspepsia ||| Pruritus
	CHEMBL3989949	D004485	CENOBAMATE	Eczema	0	0.0262227	D014717 ||| D003248 ||| D004415 ||| D008881 ||| D011537	Vertigo ||| Constipation ||| Dyspepsia ||| Migraine Disorders ||| Pruritus
	CHEMBL3989949	D006937	CENOBAMATE	Hypercholesterolemia	0	0.0203112	D014717 ||| D003248 ||| D004415 ||| D008881 ||| D011537	Vertigo ||| Constipation ||| Dyspepsia ||| Migraine Disorders ||| Pruritus
	CHEMBL3989949	D012626	CENOBAMATE	Sebaceous Gland Neoplasms	0	0.0481984	D014717 ||| D003248 ||| D008881	Vertigo ||| Constipation ||| Migraine Disorders
	CHEMBL3989949	D001943	CENOBAMATE	Breast Neoplasms	0	0.0589945	D014717 ||| D003248 ||| D004415 ||| D008881 ||| D011537	Vertigo ||| Constipation ||| Dyspepsia ||| Migraine Disorders ||| Pruritus
	CHEMBL3989949	D002280	CENOBAMATE	Carcinoma, Basal Cell	0	0.0438513	D014717 ||| D003248 ||| D004415 ||| D008881 ||| D011537	Vertigo ||| Constipation ||| Dyspepsia ||| Migraine Disorders ||| Pruritus
	CHEMBL3989949	D000230	CENOBAMATE	Adenocarcinoma	0	0.0141768	D014717 ||| D003248 ||| D008881	Vertigo ||| Constipation ||| Migraine Disorders
	CHEMBL3989949	D002386	CENOBAMATE	Cataract	0	0.073174	D014717 ||| D003248 ||| D004415 ||| D008881 ||| D011537	Vertigo ||| Constipation ||| Dyspepsia ||| Migraine Disorders ||| Pruritus
	CHEMBL3989949	D006552	CENOBAMATE	Hernia, Inguinal	0	0.0854938	D014717 ||| D003248 ||| D004415 ||| D008881 ||| D011537	Vertigo ||| Constipation ||| Dyspepsia ||| Migraine Disorders ||| Pruritus
	CHEMBL3989949	D012005	CENOBAMATE	Rectal Prolapse	0	0.0583851	D014717 ||| D003248 ||| D008881	Vertigo ||| Constipation ||| Migraine Disorders
	CHEMBL3989949	D014029	CENOBAMATE	Tobacco Use Disorder	0	0.00355497	D014717 ||| D003248 ||| D008881	Vertigo ||| Constipation ||| Migraine Disorders
	CHEMBL3989949	D009203	CENOBAMATE	Myocardial Infarction	0	0.0494252	D014717 ||| D003248 ||| D004415 ||| D008881 ||| D011537	Vertigo ||| Constipation ||| Dyspepsia ||| Migraine Disorders ||| Pruritus
	CHEMBL3989949	D005756	CENOBAMATE	Gastritis	0	0.0361194	D014717 ||| D003248 ||| D004415 ||| D008881 ||| D011537	Vertigo ||| Constipation ||| Dyspepsia ||| Migraine Disorders ||| Pruritus
	CHEMBL3989949	D006548	CENOBAMATE	Hernia, Diaphragmatic	0	0.0139577	D014717 ||| D003248 ||| D004415 ||| D008881 ||| D011537	Vertigo ||| Constipation ||| Dyspepsia ||| Migraine Disorders ||| Pruritus
	CHEMBL3989949	D000076385	CENOBAMATE	Diverticular Diseases	0	0.0723759	D014717 ||| D003248 ||| D008881	Vertigo ||| Constipation ||| Migraine Disorders
	CHEMBL3989949	D007319	CENOBAMATE	Sleep Initiation and Maintenance Disorders	0	0.0203586	D014717 ||| D003248 ||| D004415 ||| D008881 ||| D011537	Vertigo ||| Constipation ||| Dyspepsia ||| Migraine Disorders ||| Pruritus
	CHEMBL3989949	D009290	CENOBAMATE	Narcolepsy	0	0.0505349	D014717 ||| D003248 ||| D004415 ||| D008881 ||| D011537	Vertigo ||| Constipation ||| Dyspepsia ||| Migraine Disorders ||| Pruritus
	CHEMBL3989949	D003922	CENOBAMATE	Diabetes Mellitus, Type 1	0	0.0161339	D014717 ||| D003248 ||| D008881	Vertigo ||| Constipation ||| Migraine Disorders
	CHEMBL3989949	D002446	CENOBAMATE	Celiac Disease	0	0.0469759	D014717 ||| D003248 ||| D008881	Vertigo ||| Constipation ||| Migraine Disorders
	CHEMBL3989949	D008105	CENOBAMATE	Liver Cirrhosis, Biliary	0	0.142099	D014717 ||| D003248 ||| D008881	Vertigo ||| Constipation ||| Migraine Disorders
	CHEMBL3989949	D014820	CENOBAMATE	Vitiligo	0	0.0226715	D014717 ||| D003248 ||| D008881	Vertigo ||| Constipation ||| Migraine Disorders
	CHEMBL3989949	D009798	CENOBAMATE	Ocular Hypertension	0	0.0630839	D014717 ||| D003248 ||| D008881	Vertigo ||| Constipation ||| Migraine Disorders
	CHEMBL3989949	D009447	CENOBAMATE	Neuroblastoma	0	0.0411693	D014717 ||| D003248 ||| D008881	Vertigo ||| Constipation ||| Migraine Disorders
	CHEMBL3989949	D012559	CENOBAMATE	Schizophrenia	0	0.0121492	D014717 ||| D003248 ||| D004415 ||| D008881 ||| D011537	Vertigo ||| Constipation ||| Dyspepsia ||| Migraine Disorders ||| Pruritus
	CHEMBL3989949	D000690	CENOBAMATE	Amyotrophic Lateral Sclerosis	0	0.0255294	D014717 ||| D003248 ||| D008881	Vertigo ||| Constipation ||| Migraine Disorders
	CHEMBL3989949	D008180	CENOBAMATE	Lupus Erythematosus, Systemic	0	0.0212504	D014717 ||| D003248 ||| D004415 ||| D008881 ||| D011537	Vertigo ||| Constipation ||| Dyspepsia ||| Migraine Disorders ||| Pruritus
	CHEMBL3989949	D000437	CENOBAMATE	Alcoholism	0	0.0239923	D014717 ||| D003248 ||| D008881	Vertigo ||| Constipation ||| Migraine Disorders
	CHEMBL3989949	D000067877	CENOBAMATE	Autism Spectrum Disorder	0	0.0490121	D014717 ||| D003248 ||| D008881	Vertigo ||| Constipation ||| Migraine Disorders
	CHEMBL3989949	D001714	CENOBAMATE	Bipolar Disorder	0	0.00593304	D014717 ||| D003248 ||| D004415 ||| D008881 ||| D011537	Vertigo ||| Constipation ||| Dyspepsia ||| Migraine Disorders ||| Pruritus
	CHEMBL3989949	D009771	CENOBAMATE	Obsessive-Compulsive Disorder	0	0.0654577	D014717 ||| D003248 ||| D008881	Vertigo ||| Constipation ||| Migraine Disorders
	CHEMBL3989949	D003924	CENOBAMATE	Diabetes Mellitus, Type 2	0	0.0365202	D014717 ||| D003248 ||| D008881	Vertigo ||| Constipation ||| Migraine Disorders
	CHEMBL3989949	D000544	CENOBAMATE	Alzheimer Disease	0	0.0352797	D014717 ||| D003248 ||| D008881	Vertigo ||| Constipation ||| Migraine Disorders
	CHEMBL3989949	D004827	CENOBAMATE	Epilepsy	0	0.0606132	D014717 ||| D003248 ||| D004415 ||| D008881 ||| D011537	Vertigo ||| Constipation ||| Dyspepsia ||| Migraine Disorders ||| Pruritus
	CHEMBL3989949	D005901	CENOBAMATE	Glaucoma	0	0.0184951	D014717 ||| D003248 ||| D004415 ||| D008881 ||| D011537	Vertigo ||| Constipation ||| Dyspepsia ||| Migraine Disorders ||| Pruritus
	CHEMBL3989949	D051436	CENOBAMATE	Renal Insufficiency, Chronic	0	0.0664136	D014717 ||| D003248 ||| D008881	Vertigo ||| Constipation ||| Migraine Disorders
	CHEMBL3989949	D013167	CENOBAMATE	Spondylitis, Ankylosing	0	0.0665229	D014717 ||| D003248 ||| D008881	Vertigo ||| Constipation ||| Migraine Disorders
	CHEMBL3989949	D003863	CENOBAMATE	Depression	0	0.0596463	D014717 ||| D003248 ||| D004415 ||| D008881 ||| D011537	Vertigo ||| Constipation ||| Dyspepsia ||| Migraine Disorders ||| Pruritus
	CHEMBL3989949	D010003	CENOBAMATE	Osteoarthritis	0	0.0570722	D014717 ||| D003248 ||| D004415 ||| D008881 ||| D011537	Vertigo ||| Constipation ||| Dyspepsia ||| Migraine Disorders ||| Pruritus
	CHEMBL3989949	D000419	CENOBAMATE	Albuminuria	0	0.084569	D014717 ||| D003248 ||| D008881	Vertigo ||| Constipation ||| Migraine Disorders
	CHEMBL3989949	D001281	CENOBAMATE	Atrial Fibrillation	0	0.0419366	D014717 ||| D003248 ||| D004415 ||| D008881 ||| D011537	Vertigo ||| Constipation ||| Dyspepsia ||| Migraine Disorders ||| Pruritus
	CHEMBL3989949	D006973	CENOBAMATE	Hypertension	0	0.0693617	D014717 ||| D003248 ||| D004415 ||| D008881 ||| D011537	Vertigo ||| Constipation ||| Dyspepsia ||| Migraine Disorders ||| Pruritus
	CHEMBL3989949	D006327	CENOBAMATE	Heart Block	0	0.0177985	D014717 ||| D003248 ||| D004415 ||| D008881 ||| D011537	Vertigo ||| Constipation ||| Dyspepsia ||| Migraine Disorders ||| Pruritus
	CHEMBL3989949	D055623	CENOBAMATE	Keratosis, Actinic	0	0.115834	D014717 ||| D003248 ||| D004415 ||| D008881 ||| D011537	Vertigo ||| Constipation ||| Dyspepsia ||| Migraine Disorders ||| Pruritus
	CHEMBL3989949	D001991	CENOBAMATE	Bronchitis	0	0.0516396	D014717 ||| D003248 ||| D004415 ||| D008881 ||| D011537	Vertigo ||| Constipation ||| Dyspepsia ||| Migraine Disorders ||| Pruritus
	CHEMBL3989949	D008175	CENOBAMATE	Lung Neoplasms	0	0.0890477	D014717 ||| D003248 ||| D004415 ||| D008881 ||| D011537	Vertigo ||| Constipation ||| Dyspepsia ||| Migraine Disorders ||| Pruritus
	CHEMBL3989949	D008545	CENOBAMATE	Melanoma	0	0.0294033	D014717 ||| D003248 ||| D004415 ||| D008881 ||| D011537	Vertigo ||| Constipation ||| Dyspepsia ||| Migraine Disorders ||| Pruritus
	CHEMBL3989949	D008228	CENOBAMATE	Lymphoma, Non-Hodgkin	0	0.100449	D014717 ||| D003248 ||| D004415 ||| D008881 ||| D011537	Vertigo ||| Constipation ||| Dyspepsia ||| Migraine Disorders ||| Pruritus
	CHEMBL3989949	D002294	CENOBAMATE	Carcinoma, Squamous Cell	0	0.0639822	D014717 ||| D003248 ||| D004415 ||| D008881 ||| D011537	Vertigo ||| Constipation ||| Dyspepsia ||| Migraine Disorders ||| Pruritus
	CHEMBL3989949	D002349	CENOBAMATE	Carpal Tunnel Syndrome	0	0.0227556	D014717 ||| D003248 ||| D004415 ||| D008881 ||| D011537	Vertigo ||| Constipation ||| Dyspepsia ||| Migraine Disorders ||| Pruritus
	CHEMBL3989949	D016883	CENOBAMATE	Diabetic Ketoacidosis	0	0.0414475	D014717 ||| D003248 ||| D004415 ||| D008881 ||| D011537	Vertigo ||| Constipation ||| Dyspepsia ||| Migraine Disorders ||| Pruritus
	CHEMBL3989949	D001749	CENOBAMATE	Urinary Bladder Neoplasms	0	0.0146441	D014717 ||| D003248 ||| D004415 ||| D008881 ||| D011537	Vertigo ||| Constipation ||| Dyspepsia ||| Migraine Disorders ||| Pruritus
	CHEMBL3989949	D007889	CENOBAMATE	Leiomyoma	0	0.0200388	D014717 ||| D003248 ||| D004415 ||| D008881 ||| D011537	Vertigo ||| Constipation ||| Dyspepsia ||| Migraine Disorders ||| Pruritus
	CHEMBL3989949	D018798	CENOBAMATE	Anemia, Iron-Deficiency	0	0.0180718	D014717 ||| D003248 ||| D004415 ||| D008881 ||| D011537	Vertigo ||| Constipation ||| Dyspepsia ||| Migraine Disorders ||| Pruritus
	CHEMBL3989949	D000380	CENOBAMATE	Agranulocytosis	0	0.0284906	D014717 ||| D003248 ||| D004415 ||| D008881 ||| D011537	Vertigo ||| Constipation ||| Dyspepsia ||| Migraine Disorders ||| Pruritus
	CHEMBL3989949	D012893	CENOBAMATE	Sleep Wake Disorders	0	0.0462232	D014717 ||| D003248 ||| D004415 ||| D008881 ||| D011537	Vertigo ||| Constipation ||| Dyspepsia ||| Migraine Disorders ||| Pruritus
	CHEMBL3989949	D006429	CENOBAMATE	Hemiplegia	0	0.0647494	D014717 ||| D003248 ||| D004415 ||| D008881 ||| D011537	Vertigo ||| Constipation ||| Dyspepsia ||| Migraine Disorders ||| Pruritus
	CHEMBL3989949	D011655	CENOBAMATE	Pulmonary Embolism	0	0.0665229	D014717 ||| D003248 ||| D004415 ||| D008881 ||| D011537	Vertigo ||| Constipation ||| Dyspepsia ||| Migraine Disorders ||| Pruritus
	CHEMBL3989949	D009202	CENOBAMATE	Cardiomyopathies	0	0.0292448	D014717 ||| D003248 ||| D004415 ||| D008881 ||| D011537	Vertigo ||| Constipation ||| Dyspepsia ||| Migraine Disorders ||| Pruritus
	CHEMBL3989949	D013345	CENOBAMATE	Subarachnoid Hemorrhage	0	0.0416863	D014717 ||| D003248 ||| D004415 ||| D008881 ||| D011537	Vertigo ||| Constipation ||| Dyspepsia ||| Migraine Disorders ||| Pruritus
	CHEMBL3989949	D002543	CENOBAMATE	Cerebral Hemorrhage	0	0.0132927	D014717 ||| D003248 ||| D004415 ||| D008881 ||| D011537	Vertigo ||| Constipation ||| Dyspepsia ||| Migraine Disorders ||| Pruritus
	CHEMBL3989949	D002544	CENOBAMATE	Cerebral Infarction	0	0.0294742	D014717 ||| D003248 ||| D004415 ||| D008881 ||| D011537	Vertigo ||| Constipation ||| Dyspepsia ||| Migraine Disorders ||| Pruritus
	CHEMBL3989949	D050197	CENOBAMATE	Arteriosclerosis	0	0.0576281	D014717 ||| D003248 ||| D004415 ||| D008881 ||| D011537	Vertigo ||| Constipation ||| Dyspepsia ||| Migraine Disorders ||| Pruritus
	CHEMBL3989949	D010689	CENOBAMATE	Phlebitis	0	0.0903319	D014717 ||| D003248 ||| D004415 ||| D008881 ||| D011537	Vertigo ||| Constipation ||| Dyspepsia ||| Migraine Disorders ||| Pruritus
	CHEMBL3989949	D006484	CENOBAMATE	Hemorrhoids	0	0.0321933	D014717 ||| D003248 ||| D004415 ||| D008881 ||| D011537	Vertigo ||| Constipation ||| Dyspepsia ||| Migraine Disorders ||| Pruritus
	CHEMBL3989949	D007022	CENOBAMATE	Hypotension	0	0.046703	D014717 ||| D003248 ||| D004415 ||| D008881 ||| D011537	Vertigo ||| Constipation ||| Dyspepsia ||| Migraine Disorders ||| Pruritus
	CHEMBL3989949	D012852	CENOBAMATE	Sinusitis	0	0.129337	D014717 ||| D003248 ||| D004415 ||| D008881 ||| D011537	Vertigo ||| Constipation ||| Dyspepsia ||| Migraine Disorders ||| Pruritus
	CHEMBL3989949	D010996	CENOBAMATE	Pleural Effusion	0	0.050977	D014717 ||| D003248 ||| D004415 ||| D008881 ||| D011537	Vertigo ||| Constipation ||| Dyspepsia ||| Migraine Disorders ||| Pruritus
	CHEMBL3989949	D011030	CENOBAMATE	Pneumothorax	0	0.123353	D014717 ||| D003248 ||| D004415 ||| D008881 ||| D011537	Vertigo ||| Constipation ||| Dyspepsia ||| Migraine Disorders ||| Pruritus
	CHEMBL3989949	D014060	CENOBAMATE	Tongue Diseases	0	0.123971	D014717 ||| D003248 ||| D004415 ||| D008881 ||| D011537	Vertigo ||| Constipation ||| Dyspepsia ||| Migraine Disorders ||| Pruritus
	CHEMBL3989949	D004941	CENOBAMATE	Esophagitis	0	0.13299	D014717 ||| D003248 ||| D004415 ||| D008881 ||| D011537	Vertigo ||| Constipation ||| Dyspepsia ||| Migraine Disorders ||| Pruritus
	CHEMBL3989949	D013276	CENOBAMATE	Stomach Ulcer	0	0.0153633	D014717 ||| D003248 ||| D004415 ||| D008881 ||| D011537	Vertigo ||| Constipation ||| Dyspepsia ||| Migraine Disorders ||| Pruritus
	CHEMBL3989949	D004415	CENOBAMATE	Dyspepsia	1	0.0392648	D014717 ||| D003248 ||| D008881 ||| D011537	Vertigo ||| Constipation ||| Migraine Disorders ||| Pruritus
	CHEMBL3989949	D002769	CENOBAMATE	Cholelithiasis	0	0.0807473	D014717 ||| D003248 ||| D004415 ||| D008881 ||| D011537	Vertigo ||| Constipation ||| Dyspepsia ||| Migraine Disorders ||| Pruritus
	CHEMBL3989949	D002764	CENOBAMATE	Cholecystitis	0	0.0446331	D014717 ||| D003248 ||| D004415 ||| D008881 ||| D011537	Vertigo ||| Constipation ||| Dyspepsia ||| Migraine Disorders ||| Pruritus
	CHEMBL3989949	D010195	CENOBAMATE	Pancreatitis	0	0.00516926	D014717 ||| D003248 ||| D004415 ||| D008881 ||| D011537	Vertigo ||| Constipation ||| Dyspepsia ||| Migraine Disorders ||| Pruritus
	CHEMBL3989949	D008286	CENOBAMATE	Malabsorption Syndromes	0	0.0261659	D014717 ||| D003248 ||| D004415 ||| D008881 ||| D011537	Vertigo ||| Constipation ||| Dyspepsia ||| Migraine Disorders ||| Pruritus
	CHEMBL3989949	D002481	CENOBAMATE	Cellulitis	0	0.117105	D014717 ||| D003248 ||| D004415 ||| D008881 ||| D011537	Vertigo ||| Constipation ||| Dyspepsia ||| Migraine Disorders ||| Pruritus
	CHEMBL3989949	D011537	CENOBAMATE	Pruritus	1	0.0454864	D014717 ||| D003248 ||| D004415 ||| D008881	Vertigo ||| Constipation ||| Dyspepsia ||| Migraine Disorders
	CHEMBL3989949	D008010	CENOBAMATE	Lichen Planus	0	0.056255	D014717 ||| D003248 ||| D004415 ||| D008881 ||| D011537	Vertigo ||| Constipation ||| Dyspepsia ||| Migraine Disorders ||| Pruritus
	CHEMBL3989949	D017492	CENOBAMATE	Keratosis, Seborrheic	0	0.0276908	D014717 ||| D003248 ||| D004415 ||| D008881 ||| D011537	Vertigo ||| Constipation ||| Dyspepsia ||| Migraine Disorders ||| Pruritus
	CHEMBL3989949	D011704	CENOBAMATE	Pyelonephritis	0	0.0431899	D014717 ||| D003248 ||| D004415 ||| D008881 ||| D011537	Vertigo ||| Constipation ||| Dyspepsia ||| Migraine Disorders ||| Pruritus
	CHEMBL3989949	D058186	CENOBAMATE	Acute Kidney Injury	0	0.0320261	D014717 ||| D003248 ||| D004415 ||| D008881 ||| D011537	Vertigo ||| Constipation ||| Dyspepsia ||| Migraine Disorders ||| Pruritus
	CHEMBL3989949	D007676	CENOBAMATE	Kidney Failure, Chronic	0	0.033528	D014717 ||| D003248 ||| D004415 ||| D008881 ||| D011537	Vertigo ||| Constipation ||| Dyspepsia ||| Migraine Disorders ||| Pruritus
	CHEMBL3989949	D003556	CENOBAMATE	Cystitis	0	0.0252001	D014717 ||| D003248 ||| D004415 ||| D008881 ||| D011537	Vertigo ||| Constipation ||| Dyspepsia ||| Migraine Disorders ||| Pruritus
	CHEMBL3989949	D011470	CENOBAMATE	Prostatic Hyperplasia	0	0.0771093	D014717 ||| D003248 ||| D004415 ||| D008881 ||| D011537	Vertigo ||| Constipation ||| Dyspepsia ||| Migraine Disorders ||| Pruritus
	CHEMBL3989949	D011472	CENOBAMATE	Prostatitis	0	0.131128	D014717 ||| D003248 ||| D004415 ||| D008881 ||| D011537	Vertigo ||| Constipation ||| Dyspepsia ||| Migraine Disorders ||| Pruritus
	CHEMBL3989949	D005348	CENOBAMATE	Fibrocystic Breast Disease	0	0.0396955	D014717 ||| D003248 ||| D004415 ||| D008881 ||| D011537	Vertigo ||| Constipation ||| Dyspepsia ||| Migraine Disorders ||| Pruritus
	CHEMBL3989949	D006177	CENOBAMATE	Gynecomastia	0	0.104355	D014717 ||| D003248 ||| D004415 ||| D008881 ||| D011537	Vertigo ||| Constipation ||| Dyspepsia ||| Migraine Disorders ||| Pruritus
	CHEMBL3989949	D004715	CENOBAMATE	Endometriosis	0	0.0339377	D014717 ||| D003248 ||| D004415 ||| D008881 ||| D011537	Vertigo ||| Constipation ||| Dyspepsia ||| Migraine Disorders ||| Pruritus
	CHEMBL3989949	D003680	CENOBAMATE	Deglutition Disorders	0	0.0447353	D014717 ||| D003248 ||| D004415 ||| D008881 ||| D011537	Vertigo ||| Constipation ||| Dyspepsia ||| Migraine Disorders ||| Pruritus
	CHEMBL3989949	D001201	CENOBAMATE	Ascites	0	0.0228851	D014717 ||| D003248 ||| D004415 ||| D008881 ||| D011537	Vertigo ||| Constipation ||| Dyspepsia ||| Migraine Disorders ||| Pruritus
	CHEMBL3989949	D005076	CENOBAMATE	Exanthema	0	0.0560735	D014717 ||| D003248 ||| D004415 ||| D008881 ||| D011537	Vertigo ||| Constipation ||| Dyspepsia ||| Migraine Disorders ||| Pruritus
	CHEMBL3989949	D014717	CENOBAMATE	Vertigo	1	0.0573482	D003248 ||| D004415 ||| D008881 ||| D011537	Constipation ||| Dyspepsia ||| Migraine Disorders ||| Pruritus
	CHEMBL3989949	D013575	CENOBAMATE	Syncope	0	0.0520361	D014717 ||| D003248 ||| D004415 ||| D008881 ||| D011537	Vertigo ||| Constipation ||| Dyspepsia ||| Migraine Disorders ||| Pruritus
	CHEMBL3989949	D007766	CENOBAMATE	Lacrimal Apparatus Diseases	0	0.0890536	D014717 ||| D003248 ||| D004415 ||| D008881 ||| D011537	Vertigo ||| Constipation ||| Dyspepsia ||| Migraine Disorders ||| Pruritus
	CHEMBL3989949	D006471	CENOBAMATE	Gastrointestinal Hemorrhage	0	0.0917741	D014717 ||| D003248 ||| D004415 ||| D008881 ||| D011537	Vertigo ||| Constipation ||| Dyspepsia ||| Migraine Disorders ||| Pruritus
	CHEMBL3989949	D010437	CENOBAMATE	Peptic Ulcer	0	0.0370385	D014717 ||| D003248 ||| D004415 ||| D008881 ||| D011537	Vertigo ||| Constipation ||| Dyspepsia ||| Migraine Disorders ||| Pruritus
	CHEMBL3989949	D005921	CENOBAMATE	Glomerulonephritis	0	0.109143	D014717 ||| D003248 ||| D004415 ||| D008881 ||| D011537	Vertigo ||| Constipation ||| Dyspepsia ||| Migraine Disorders ||| Pruritus
	CHEMBL3989949	D006333	CENOBAMATE	Heart Failure	0	0.0129445	D014717 ||| D003248 ||| D004415 ||| D008881 ||| D011537	Vertigo ||| Constipation ||| Dyspepsia ||| Migraine Disorders ||| Pruritus
	CHEMBL3989949	D006547	CENOBAMATE	Hernia	0	0.0417095	D014717 ||| D003248 ||| D004415 ||| D008881 ||| D011537	Vertigo ||| Constipation ||| Dyspepsia ||| Migraine Disorders ||| Pruritus
	CHEMBL3989949	D006689	CENOBAMATE	Hodgkin Disease	0	0.0896212	D014717 ||| D003248 ||| D004415 ||| D008881 ||| D011537	Vertigo ||| Constipation ||| Dyspepsia ||| Migraine Disorders ||| Pruritus
	CHEMBL3989949	D008113	CENOBAMATE	Liver Neoplasms	0	0.0822014	D014717 ||| D003248 ||| D004415 ||| D008881 ||| D011537	Vertigo ||| Constipation ||| Dyspepsia ||| Migraine Disorders ||| Pruritus
	CHEMBL3989949	D010051	CENOBAMATE	Ovarian Neoplasms	0	0.0104658	D014717 ||| D003248 ||| D004415 ||| D008881 ||| D011537	Vertigo ||| Constipation ||| Dyspepsia ||| Migraine Disorders ||| Pruritus
	CHEMBL3989949	D011471	CENOBAMATE	Prostatic Neoplasms	0	0.0413157	D014717 ||| D003248 ||| D004415 ||| D008881 ||| D011537	Vertigo ||| Constipation ||| Dyspepsia ||| Migraine Disorders ||| Pruritus
	CHEMBL3989949	D000647	CENOBAMATE	Amnesia	0	0.057497	D014717 ||| D003248 ||| D004415 ||| D008881 ||| D011537	Vertigo ||| Constipation ||| Dyspepsia ||| Migraine Disorders ||| Pruritus
	CHEMBL3989949	D007951	CENOBAMATE	Leukemia, Myeloid	0	0.0807427	D014717 ||| D003248 ||| D004415 ||| D008881 ||| D011537	Vertigo ||| Constipation ||| Dyspepsia ||| Migraine Disorders ||| Pruritus
	CHEMBL3989949	D000152	CENOBAMATE	Acne Vulgaris	0	0.0596831	D014717 ||| D003248 ||| D004415 ||| D008881 ||| D011537	Vertigo ||| Constipation ||| Dyspepsia ||| Migraine Disorders ||| Pruritus
	CHEMBL3989949	D000740	CENOBAMATE	Anemia	0	0.0373429	D014717 ||| D003248 ||| D004415 ||| D008881 ||| D011537	Vertigo ||| Constipation ||| Dyspepsia ||| Migraine Disorders ||| Pruritus
	CHEMBL3989949	D001064	CENOBAMATE	Appendicitis	0	0.0192438	D014717 ||| D003248 ||| D004415 ||| D008881 ||| D011537	Vertigo ||| Constipation ||| Dyspepsia ||| Migraine Disorders ||| Pruritus
	CHEMBL3989949	D003248	CENOBAMATE	Constipation	1	0.0650288	D014717 ||| D004415 ||| D008881 ||| D011537	Vertigo ||| Dyspepsia ||| Migraine Disorders ||| Pruritus
	CHEMBL3989949	D015352	CENOBAMATE	Dry Eye Syndromes	0	0.0158162	D014717 ||| D003248 ||| D004415 ||| D008881 ||| D011537	Vertigo ||| Constipation ||| Dyspepsia ||| Migraine Disorders ||| Pruritus
	CHEMBL3989949	D004381	CENOBAMATE	Duodenal Ulcer	0	0.0297109	D014717 ||| D003248 ||| D004415 ||| D008881 ||| D011537	Vertigo ||| Constipation ||| Dyspepsia ||| Migraine Disorders ||| Pruritus
	CHEMBL3989949	D015837	CENOBAMATE	Vestibular Diseases	0	0.0528692	D014717 ||| D003248 ||| D004415 ||| D008881 ||| D011537	Vertigo ||| Constipation ||| Dyspepsia ||| Migraine Disorders ||| Pruritus
	CHEMBL3989949	D005705	CENOBAMATE	Gallbladder Diseases	0	0.0816166	D014717 ||| D003248 ||| D004415 ||| D008881 ||| D011537	Vertigo ||| Constipation ||| Dyspepsia ||| Migraine Disorders ||| Pruritus
	CHEMBL3989949	D006073	CENOBAMATE	Gout	0	0.0538693	D014717 ||| D003248 ||| D004415 ||| D008881 ||| D011537	Vertigo ||| Constipation ||| Dyspepsia ||| Migraine Disorders ||| Pruritus
	CHEMBL3989949	D001145	CENOBAMATE	Arrhythmias, Cardiac	0	0.0340201	D014717 ||| D003248 ||| D004415 ||| D008881 ||| D011537	Vertigo ||| Constipation ||| Dyspepsia ||| Migraine Disorders ||| Pruritus
	CHEMBL3989949	D043183	CENOBAMATE	Irritable Bowel Syndrome	0	0.101553	D014717 ||| D003248 ||| D004415 ||| D008881 ||| D011537	Vertigo ||| Constipation ||| Dyspepsia ||| Migraine Disorders ||| Pruritus
	CHEMBL3989949	D001851	CENOBAMATE	Bone Diseases, Metabolic	0	0.107402	D014717 ||| D003248 ||| D004415 ||| D008881 ||| D011537	Vertigo ||| Constipation ||| Dyspepsia ||| Migraine Disorders ||| Pruritus
	CHEMBL3989949	D010024	CENOBAMATE	Osteoporosis	0	0.0599765	D014717 ||| D003248 ||| D004415 ||| D008881 ||| D011537	Vertigo ||| Constipation ||| Dyspepsia ||| Migraine Disorders ||| Pruritus
	CHEMBL3989949	D009443	CENOBAMATE	Neuritis	0	0.028119	D014717 ||| D003248 ||| D004415 ||| D008881 ||| D011537	Vertigo ||| Constipation ||| Dyspepsia ||| Migraine Disorders ||| Pruritus
	CHEMBL3989949	D010538	CENOBAMATE	Peritonitis	0	0.0383236	D014717 ||| D003248 ||| D004415 ||| D008881 ||| D011537	Vertigo ||| Constipation ||| Dyspepsia ||| Migraine Disorders ||| Pruritus
	CHEMBL3989949	D010998	CENOBAMATE	Pleurisy	0	0.0278733	D014717 ||| D003248 ||| D004415 ||| D008881 ||| D011537	Vertigo ||| Constipation ||| Dyspepsia ||| Migraine Disorders ||| Pruritus
	CHEMBL3989949	D011565	CENOBAMATE	Psoriasis	0	0.0479556	D014717 ||| D003248 ||| D004415 ||| D008881 ||| D011537	Vertigo ||| Constipation ||| Dyspepsia ||| Migraine Disorders ||| Pruritus
	CHEMBL3989949	D012163	CENOBAMATE	Retinal Detachment	0	0.0603014	D014717 ||| D003248 ||| D004415 ||| D008881 ||| D011537	Vertigo ||| Constipation ||| Dyspepsia ||| Migraine Disorders ||| Pruritus
	CHEMBL3989949	D012393	CENOBAMATE	Rosacea	0	0.0218069	D014717 ||| D003248 ||| D004415 ||| D008881 ||| D011537	Vertigo ||| Constipation ||| Dyspepsia ||| Migraine Disorders ||| Pruritus
	CHEMBL3989949	D006042	CENOBAMATE	Goiter	0	0.0125715	D014717 ||| D003248 ||| D004415 ||| D008881 ||| D011537	Vertigo ||| Constipation ||| Dyspepsia ||| Migraine Disorders ||| Pruritus
	CHEMBL3989949	D002546	CENOBAMATE	Ischemic Attack, Transient	0	0.0706072	D014717 ||| D003248 ||| D004415 ||| D008881 ||| D011537	Vertigo ||| Constipation ||| Dyspepsia ||| Migraine Disorders ||| Pruritus
	CHEMBL3989949	D000083242	CENOBAMATE	Ischemic Stroke	0	0.0436895	D014717 ||| D003248 ||| D004415 ||| D008881 ||| D011537	Vertigo ||| Constipation ||| Dyspepsia ||| Migraine Disorders ||| Pruritus
	CHEMBL3989949	D012891	CENOBAMATE	Sleep Apnea Syndromes	0	0.0189204	D014717 ||| D003248 ||| D004415 ||| D008881 ||| D011537	Vertigo ||| Constipation ||| Dyspepsia ||| Migraine Disorders ||| Pruritus
	CHEMBL3989949	D013921	CENOBAMATE	Thrombocytopenia	0	0.0309374	D014717 ||| D003248 ||| D004415 ||| D008881 ||| D011537	Vertigo ||| Constipation ||| Dyspepsia ||| Migraine Disorders ||| Pruritus
	CHEMBL3989949	D015179	CENOBAMATE	Colorectal Neoplasms	0	0.0133518	D014717 ||| D003248 ||| D008881	Vertigo ||| Constipation ||| Migraine Disorders
	CHEMBL3989949	D006627	CENOBAMATE	Hirschsprung Disease	0	0.0198523	D014717 ||| D003248 ||| D008881	Vertigo ||| Constipation ||| Migraine Disorders
	CHEMBL3989949	D013964	CENOBAMATE	Thyroid Neoplasms	0	0.0429484	D014717 ||| D003248 ||| D008881	Vertigo ||| Constipation ||| Migraine Disorders
	CHEMBL3989949	D010001	CENOBAMATE	Osteitis Deformans	0	0.0620693	D014717 ||| D003248 ||| D008881	Vertigo ||| Constipation ||| Migraine Disorders
	CHEMBL3989949	D007018	CENOBAMATE	Hypopituitarism	0	0.0323474	D014717 ||| D003248 ||| D008881	Vertigo ||| Constipation ||| Migraine Disorders
	CHEMBL3989949	D020246	CENOBAMATE	Venous Thrombosis	0	0.0443803	D014717 ||| D003248 ||| D008881	Vertigo ||| Constipation ||| Migraine Disorders
	CHEMBL3989949	D000075224	CENOBAMATE	Cardiac Conduction System Disease	0	0.0803931	D014717 ||| D003248 ||| D004415 ||| D008881 ||| D011537	Vertigo ||| Constipation ||| Dyspepsia ||| Migraine Disorders ||| Pruritus
	CHEMBL3989949	D003731	CENOBAMATE	Dental Caries	0	0.0158738	D014717 ||| D003248 ||| D004415 ||| D008881 ||| D011537	Vertigo ||| Constipation ||| Dyspepsia ||| Migraine Disorders ||| Pruritus
	CHEMBL3989949	D005242	CENOBAMATE	Fecal Incontinence	0	0.0751083	D014717 ||| D003248 ||| D004415 ||| D008881 ||| D011537	Vertigo ||| Constipation ||| Dyspepsia ||| Migraine Disorders ||| Pruritus
	CHEMBL3989949	D016055	CENOBAMATE	Urinary Retention	0	0.0363713	D014717 ||| D003248 ||| D004415 ||| D008881 ||| D011537	Vertigo ||| Constipation ||| Dyspepsia ||| Migraine Disorders ||| Pruritus
	CHEMBL3989949	D011141	CENOBAMATE	Polyuria	0	0.0468573	D014717 ||| D003248 ||| D004415 ||| D008881 ||| D011537	Vertigo ||| Constipation ||| Dyspepsia ||| Migraine Disorders ||| Pruritus
	CHEMBL3989949	D007762	CENOBAMATE	Labyrinthitis	0	0.07539	D014717 ||| D003248 ||| D004415 ||| D008881 ||| D011537	Vertigo ||| Constipation ||| Dyspepsia ||| Migraine Disorders ||| Pruritus
	CHEMBL3989949	D012878	CENOBAMATE	Skin Neoplasms	0	0.011292	D014717 ||| D003248 ||| D004415 ||| D008881 ||| D011537	Vertigo ||| Constipation ||| Dyspepsia ||| Migraine Disorders ||| Pruritus
	CHEMBL3989949	D009260	CENOBAMATE	Nail Diseases	0	0.0181758	D014717 ||| D003248 ||| D004415 ||| D008881 ||| D011537	Vertigo ||| Constipation ||| Dyspepsia ||| Migraine Disorders ||| Pruritus
	CHEMBL3989949	D016491	CENOBAMATE	Peripheral Vascular Diseases	0	0.0564126	D014717 ||| D003248 ||| D004415 ||| D008881 ||| D011537	Vertigo ||| Constipation ||| Dyspepsia ||| Migraine Disorders ||| Pruritus
	CHEMBL3989949	D011111	CENOBAMATE	Polymyalgia Rheumatica	0	0.0177552	D014717 ||| D003248 ||| D004415 ||| D008881 ||| D011537	Vertigo ||| Constipation ||| Dyspepsia ||| Migraine Disorders ||| Pruritus
	CHEMBL3989949	D013118	CENOBAMATE	Spinal Cord Diseases	0	0.0664855	D014717 ||| D003248 ||| D004415 ||| D008881 ||| D011537	Vertigo ||| Constipation ||| Dyspepsia ||| Migraine Disorders ||| Pruritus
	CHEMBL3989949	D014581	CENOBAMATE	Urticaria	0	0.0149687	D014717 ||| D003248 ||| D004415 ||| D008881 ||| D011537	Vertigo ||| Constipation ||| Dyspepsia ||| Migraine Disorders ||| Pruritus
	CHEMBL3989949	D014648	CENOBAMATE	Varicose Veins	0	0.0292732	D014717 ||| D003248 ||| D004415 ||| D008881 ||| D011537	Vertigo ||| Constipation ||| Dyspepsia ||| Migraine Disorders ||| Pruritus
	CHEMBL3989949	D010031	CENOBAMATE	Otitis	0	0.04772	D014717 ||| D003248 ||| D004415 ||| D008881 ||| D011537	Vertigo ||| Constipation ||| Dyspepsia ||| Migraine Disorders ||| Pruritus
	CHEMBL3989949	D019966	CENOBAMATE	Substance-Related Disorders	0	0.0387705	D014717 ||| D003248 ||| D004415 ||| D008881 ||| D011537	Vertigo ||| Constipation ||| Dyspepsia ||| Migraine Disorders ||| Pruritus
	CHEMBL3989949	D015155	CENOBAMATE	Esophageal Spasm, Diffuse	0	0.105142	D014717 ||| D003248 ||| D004415 ||| D008881 ||| D011537	Vertigo ||| Constipation ||| Dyspepsia ||| Migraine Disorders ||| Pruritus
	CHEMBL1201010	D001289	FLUDROCORTISONE ACETATE	Attention Deficit Disorder with Hyperactivity	0	0.11091	D010437 ||| D006973 ||| D007319 ||| D006333	Peptic Ulcer ||| Hypertension ||| Sleep Initiation and Maintenance Disorders ||| Heart Failure
	CHEMBL1201010	D001008	FLUDROCORTISONE ACETATE	Anxiety Disorders	0	0.0905431	D010437 ||| D006973 ||| D007319 ||| D004415 ||| D006333	Peptic Ulcer ||| Hypertension ||| Sleep Initiation and Maintenance Disorders ||| Dyspepsia ||| Heart Failure
	CHEMBL1201010	D013313	FLUDROCORTISONE ACETATE	Stress Disorders, Post-Traumatic	0	0.0330538	D010437 ||| D006973 ||| D007319 ||| D006333	Peptic Ulcer ||| Hypertension ||| Sleep Initiation and Maintenance Disorders ||| Heart Failure
	CHEMBL1201010	D000856	FLUDROCORTISONE ACETATE	Anorexia Nervosa	0	0.0327722	D010437 ||| D006973 ||| D007319 ||| D006333	Peptic Ulcer ||| Hypertension ||| Sleep Initiation and Maintenance Disorders ||| Heart Failure
	CHEMBL1201010	D015228	FLUDROCORTISONE ACETATE	Hypertriglyceridemia	0	0.105442	D010437 ||| D006973 ||| D007319 ||| D006333	Peptic Ulcer ||| Hypertension ||| Sleep Initiation and Maintenance Disorders ||| Heart Failure
	CHEMBL1201010	D003324	FLUDROCORTISONE ACETATE	Coronary Artery Disease	0	0.250397	D010437 ||| D006973 ||| D007319 ||| D004415 ||| D006333	Peptic Ulcer ||| Hypertension ||| Sleep Initiation and Maintenance Disorders ||| Dyspepsia ||| Heart Failure
	CHEMBL1201010	D009765	FLUDROCORTISONE ACETATE	Obesity	0	0.152445	D010437 ||| D006973 ||| D007319 ||| D004415 ||| D006333	Peptic Ulcer ||| Hypertension ||| Sleep Initiation and Maintenance Disorders ||| Dyspepsia ||| Heart Failure
	CHEMBL1201010	D020177	FLUDROCORTISONE ACETATE	Idiopathic Hypersomnia	0	0.0939386	D006973 ||| D007319 ||| D006333	Hypertension ||| Sleep Initiation and Maintenance Disorders ||| Heart Failure
	CHEMBL1201010	D010300	FLUDROCORTISONE ACETATE	Parkinson Disease	0	0.0331993	D010437 ||| D006973 ||| D007319 ||| D004415 ||| D006333	Peptic Ulcer ||| Hypertension ||| Sleep Initiation and Maintenance Disorders ||| Dyspepsia ||| Heart Failure
	CHEMBL1201010	D013771	FLUDROCORTISONE ACETATE	Tetralogy of Fallot	0	0.224834	D010437 ||| D006973 ||| D007319 ||| D006333	Peptic Ulcer ||| Hypertension ||| Sleep Initiation and Maintenance Disorders ||| Heart Failure
	CHEMBL1201010	D001172	FLUDROCORTISONE ACETATE	Arthritis, Rheumatoid	0	0.150273	D010437 ||| D006973 ||| D007319 ||| D004415 ||| D006333	Peptic Ulcer ||| Hypertension ||| Sleep Initiation and Maintenance Disorders ||| Dyspepsia ||| Heart Failure
	CHEMBL1201010	D003424	FLUDROCORTISONE ACETATE	Crohn Disease	0	0.016496	D010437 ||| D006973 ||| D007319 ||| D006333	Peptic Ulcer ||| Hypertension ||| Sleep Initiation and Maintenance Disorders ||| Heart Failure
	CHEMBL1201010	D003093	FLUDROCORTISONE ACETATE	Colitis, Ulcerative	0	0.0114837	D010437 ||| D006973 ||| D007319 ||| D006333	Peptic Ulcer ||| Hypertension ||| Sleep Initiation and Maintenance Disorders ||| Heart Failure
	CHEMBL1201010	D015212	FLUDROCORTISONE ACETATE	Inflammatory Bowel Diseases	0	0.0260712	D010437 ||| D006973 ||| D007319 ||| D004415 ||| D006333	Peptic Ulcer ||| Hypertension ||| Sleep Initiation and Maintenance Disorders ||| Dyspepsia ||| Heart Failure
	CHEMBL1201010	D002761	FLUDROCORTISONE ACETATE	Cholangitis	0	0.0389016	D010437 ||| D006973 ||| D007319 ||| D006333	Peptic Ulcer ||| Hypertension ||| Sleep Initiation and Maintenance Disorders ||| Heart Failure
	CHEMBL1201010	D017098	FLUDROCORTISONE ACETATE	IgA Deficiency	0	0.0347524	D010437 ||| D006973 ||| D007319 ||| D006333	Peptic Ulcer ||| Hypertension ||| Sleep Initiation and Maintenance Disorders ||| Heart Failure
	CHEMBL1201010	D008268	FLUDROCORTISONE ACETATE	Macular Degeneration	0	0.102527	D010437 ||| D006973 ||| D007319 ||| D004415 ||| D006333	Peptic Ulcer ||| Hypertension ||| Sleep Initiation and Maintenance Disorders ||| Dyspepsia ||| Heart Failure
	CHEMBL1201010	D034381	FLUDROCORTISONE ACETATE	Hearing Loss	0	0.0546496	D010437 ||| D006973 ||| D007319 ||| D006333	Peptic Ulcer ||| Hypertension ||| Sleep Initiation and Maintenance Disorders ||| Heart Failure
	CHEMBL1201010	D014012	FLUDROCORTISONE ACETATE	Tinnitus	0	0.0732154	D006973 ||| D007319 ||| D006333	Hypertension ||| Sleep Initiation and Maintenance Disorders ||| Heart Failure
	CHEMBL1201010	D000505	FLUDROCORTISONE ACETATE	Alopecia	0	0.0888652	D010437 ||| D006973 ||| D007319 ||| D006333	Peptic Ulcer ||| Hypertension ||| Sleep Initiation and Maintenance Disorders ||| Heart Failure
	CHEMBL1201010	D019226	FLUDROCORTISONE ACETATE	Oral Ulcer	0	0.0421753	D010437 ||| D006973 ||| D007319 ||| D006333	Peptic Ulcer ||| Hypertension ||| Sleep Initiation and Maintenance Disorders ||| Heart Failure
	CHEMBL1201010	D000787	FLUDROCORTISONE ACETATE	Angina Pectoris	0	0.314016	D010437 ||| D006973 ||| D007319 ||| D004415 ||| D006333	Peptic Ulcer ||| Hypertension ||| Sleep Initiation and Maintenance Disorders ||| Dyspepsia ||| Heart Failure
	CHEMBL1201010	D065631	FLUDROCORTISONE ACETATE	Rhinitis, Allergic	0	0.0241175	D010437 ||| D006973 ||| D007319 ||| D004415 ||| D006333	Peptic Ulcer ||| Hypertension ||| Sleep Initiation and Maintenance Disorders ||| Dyspepsia ||| Heart Failure
	CHEMBL1201010	D001249	FLUDROCORTISONE ACETATE	Asthma	0	0.0413961	D010437 ||| D006973 ||| D007319 ||| D004415 ||| D006333	Peptic Ulcer ||| Hypertension ||| Sleep Initiation and Maintenance Disorders ||| Dyspepsia ||| Heart Failure
	CHEMBL1201010	D005764	FLUDROCORTISONE ACETATE	Gastroesophageal Reflux	0	0.107823	D010437 ||| D006973 ||| D007319 ||| D004415 ||| D006333	Peptic Ulcer ||| Hypertension ||| Sleep Initiation and Maintenance Disorders ||| Dyspepsia ||| Heart Failure
	CHEMBL1201010	D007037	FLUDROCORTISONE ACETATE	Hypothyroidism	0	0.0623733	D010437 ||| D006973 ||| D007319 ||| D006333	Peptic Ulcer ||| Hypertension ||| Sleep Initiation and Maintenance Disorders ||| Heart Failure
	CHEMBL1201010	D008881	FLUDROCORTISONE ACETATE	Migraine Disorders	0	0.0214308	D010437 ||| D006973 ||| D007319 ||| D004415 ||| D006333	Peptic Ulcer ||| Hypertension ||| Sleep Initiation and Maintenance Disorders ||| Dyspepsia ||| Heart Failure
	CHEMBL1201010	D004485	FLUDROCORTISONE ACETATE	Eczema	0	0.0610593	D010437 ||| D006973 ||| D007319 ||| D004415 ||| D006333	Peptic Ulcer ||| Hypertension ||| Sleep Initiation and Maintenance Disorders ||| Dyspepsia ||| Heart Failure
	CHEMBL1201010	D006937	FLUDROCORTISONE ACETATE	Hypercholesterolemia	0	0.375656	D010437 ||| D006973 ||| D007319 ||| D004415 ||| D006333	Peptic Ulcer ||| Hypertension ||| Sleep Initiation and Maintenance Disorders ||| Dyspepsia ||| Heart Failure
	CHEMBL1201010	D012626	FLUDROCORTISONE ACETATE	Sebaceous Gland Neoplasms	0	0.01881	D010437 ||| D006973 ||| D007319 ||| D006333	Peptic Ulcer ||| Hypertension ||| Sleep Initiation and Maintenance Disorders ||| Heart Failure
	CHEMBL1201010	D001943	FLUDROCORTISONE ACETATE	Breast Neoplasms	0	0.0392181	D010437 ||| D006973 ||| D007319 ||| D004415 ||| D006333	Peptic Ulcer ||| Hypertension ||| Sleep Initiation and Maintenance Disorders ||| Dyspepsia ||| Heart Failure
	CHEMBL1201010	D002280	FLUDROCORTISONE ACETATE	Carcinoma, Basal Cell	0	0.0358122	D010437 ||| D006973 ||| D007319 ||| D004415 ||| D006333	Peptic Ulcer ||| Hypertension ||| Sleep Initiation and Maintenance Disorders ||| Dyspepsia ||| Heart Failure
	CHEMBL1201010	D000230	FLUDROCORTISONE ACETATE	Adenocarcinoma	0	0.0163394	D010437 ||| D006973 ||| D007319 ||| D006333	Peptic Ulcer ||| Hypertension ||| Sleep Initiation and Maintenance Disorders ||| Heart Failure
	CHEMBL1201010	D002386	FLUDROCORTISONE ACETATE	Cataract	0	0.0285449	D010437 ||| D006973 ||| D007319 ||| D004415 ||| D006333	Peptic Ulcer ||| Hypertension ||| Sleep Initiation and Maintenance Disorders ||| Dyspepsia ||| Heart Failure
	CHEMBL1201010	D006552	FLUDROCORTISONE ACETATE	Hernia, Inguinal	0	0.0978963	D010437 ||| D006973 ||| D007319 ||| D004415 ||| D006333	Peptic Ulcer ||| Hypertension ||| Sleep Initiation and Maintenance Disorders ||| Dyspepsia ||| Heart Failure
	CHEMBL1201010	D012005	FLUDROCORTISONE ACETATE	Rectal Prolapse	0	0.0925347	D010437 ||| D006973 ||| D007319 ||| D006333	Peptic Ulcer ||| Hypertension ||| Sleep Initiation and Maintenance Disorders ||| Heart Failure
	CHEMBL1201010	D014029	FLUDROCORTISONE ACETATE	Tobacco Use Disorder	0	0.0301334	D010437 ||| D006973 ||| D007319 ||| D006333	Peptic Ulcer ||| Hypertension ||| Sleep Initiation and Maintenance Disorders ||| Heart Failure
	CHEMBL1201010	D009203	FLUDROCORTISONE ACETATE	Myocardial Infarction	0	0.131344	D010437 ||| D006973 ||| D007319 ||| D004415 ||| D006333	Peptic Ulcer ||| Hypertension ||| Sleep Initiation and Maintenance Disorders ||| Dyspepsia ||| Heart Failure
	CHEMBL1201010	D005756	FLUDROCORTISONE ACETATE	Gastritis	0	0.043241	D010437 ||| D006973 ||| D007319 ||| D004415 ||| D006333	Peptic Ulcer ||| Hypertension ||| Sleep Initiation and Maintenance Disorders ||| Dyspepsia ||| Heart Failure
	CHEMBL1201010	D006548	FLUDROCORTISONE ACETATE	Hernia, Diaphragmatic	0	0.0787932	D010437 ||| D006973 ||| D007319 ||| D004415 ||| D006333	Peptic Ulcer ||| Hypertension ||| Sleep Initiation and Maintenance Disorders ||| Dyspepsia ||| Heart Failure
	CHEMBL1201010	D000076385	FLUDROCORTISONE ACETATE	Diverticular Diseases	0	0.0522585	D010437 ||| D006973 ||| D007319 ||| D006333	Peptic Ulcer ||| Hypertension ||| Sleep Initiation and Maintenance Disorders ||| Heart Failure
	CHEMBL1201010	D007319	FLUDROCORTISONE ACETATE	Sleep Initiation and Maintenance Disorders	1	0.0914459	D010437 ||| D006973 ||| D004415 ||| D006333	Peptic Ulcer ||| Hypertension ||| Dyspepsia ||| Heart Failure
	CHEMBL1201010	D009290	FLUDROCORTISONE ACETATE	Narcolepsy	0	0.0603467	D010437 ||| D006973 ||| D007319 ||| D004415 ||| D006333	Peptic Ulcer ||| Hypertension ||| Sleep Initiation and Maintenance Disorders ||| Dyspepsia ||| Heart Failure
	CHEMBL1201010	D003922	FLUDROCORTISONE ACETATE	Diabetes Mellitus, Type 1	0	0.0142502	D010437 ||| D006973 ||| D007319 ||| D006333	Peptic Ulcer ||| Hypertension ||| Sleep Initiation and Maintenance Disorders ||| Heart Failure
	CHEMBL1201010	D002446	FLUDROCORTISONE ACETATE	Celiac Disease	0	0.0332827	D010437 ||| D006973 ||| D007319 ||| D006333	Peptic Ulcer ||| Hypertension ||| Sleep Initiation and Maintenance Disorders ||| Heart Failure
	CHEMBL1201010	D008105	FLUDROCORTISONE ACETATE	Liver Cirrhosis, Biliary	0	0.0455128	D010437 ||| D006973 ||| D007319 ||| D006333	Peptic Ulcer ||| Hypertension ||| Sleep Initiation and Maintenance Disorders ||| Heart Failure
	CHEMBL1201010	D014820	FLUDROCORTISONE ACETATE	Vitiligo	0	0.0211914	D010437 ||| D006973 ||| D007319 ||| D006333	Peptic Ulcer ||| Hypertension ||| Sleep Initiation and Maintenance Disorders ||| Heart Failure
	CHEMBL1201010	D009798	FLUDROCORTISONE ACETATE	Ocular Hypertension	0	0.0623638	D010437 ||| D006973 ||| D007319 ||| D006333	Peptic Ulcer ||| Hypertension ||| Sleep Initiation and Maintenance Disorders ||| Heart Failure
	CHEMBL1201010	D009447	FLUDROCORTISONE ACETATE	Neuroblastoma	0	0.0382266	D010437 ||| D006973 ||| D007319 ||| D006333	Peptic Ulcer ||| Hypertension ||| Sleep Initiation and Maintenance Disorders ||| Heart Failure
	CHEMBL1201010	D012559	FLUDROCORTISONE ACETATE	Schizophrenia	0	0.0431415	D010437 ||| D006973 ||| D007319 ||| D004415 ||| D006333	Peptic Ulcer ||| Hypertension ||| Sleep Initiation and Maintenance Disorders ||| Dyspepsia ||| Heart Failure
	CHEMBL1201010	D000690	FLUDROCORTISONE ACETATE	Amyotrophic Lateral Sclerosis	0	0.0279501	D010437 ||| D006973 ||| D007319 ||| D006333	Peptic Ulcer ||| Hypertension ||| Sleep Initiation and Maintenance Disorders ||| Heart Failure
	CHEMBL1201010	D008180	FLUDROCORTISONE ACETATE	Lupus Erythematosus, Systemic	0	0.0375027	D010437 ||| D006973 ||| D007319 ||| D004415 ||| D006333	Peptic Ulcer ||| Hypertension ||| Sleep Initiation and Maintenance Disorders ||| Dyspepsia ||| Heart Failure
	CHEMBL1201010	D000437	FLUDROCORTISONE ACETATE	Alcoholism	0	0.0909187	D010437 ||| D006973 ||| D007319 ||| D006333	Peptic Ulcer ||| Hypertension ||| Sleep Initiation and Maintenance Disorders ||| Heart Failure
	CHEMBL1201010	D000067877	FLUDROCORTISONE ACETATE	Autism Spectrum Disorder	0	0.0483451	D010437 ||| D006973 ||| D007319 ||| D006333	Peptic Ulcer ||| Hypertension ||| Sleep Initiation and Maintenance Disorders ||| Heart Failure
	CHEMBL1201010	D001714	FLUDROCORTISONE ACETATE	Bipolar Disorder	0	0.0933329	D010437 ||| D006973 ||| D007319 ||| D004415 ||| D006333	Peptic Ulcer ||| Hypertension ||| Sleep Initiation and Maintenance Disorders ||| Dyspepsia ||| Heart Failure
	CHEMBL1201010	D009771	FLUDROCORTISONE ACETATE	Obsessive-Compulsive Disorder	0	0.0107941	D010437 ||| D006973 ||| D007319 ||| D006333	Peptic Ulcer ||| Hypertension ||| Sleep Initiation and Maintenance Disorders ||| Heart Failure
	CHEMBL1201010	D003924	FLUDROCORTISONE ACETATE	Diabetes Mellitus, Type 2	0	0.125583	D010437 ||| D006973 ||| D007319 ||| D006333	Peptic Ulcer ||| Hypertension ||| Sleep Initiation and Maintenance Disorders ||| Heart Failure
	CHEMBL1201010	D000544	FLUDROCORTISONE ACETATE	Alzheimer Disease	0	0.0623902	D010437 ||| D006973 ||| D007319 ||| D006333	Peptic Ulcer ||| Hypertension ||| Sleep Initiation and Maintenance Disorders ||| Heart Failure
	CHEMBL1201010	D004827	FLUDROCORTISONE ACETATE	Epilepsy	0	0.0579578	D010437 ||| D006973 ||| D007319 ||| D004415 ||| D006333	Peptic Ulcer ||| Hypertension ||| Sleep Initiation and Maintenance Disorders ||| Dyspepsia ||| Heart Failure
	CHEMBL1201010	D005901	FLUDROCORTISONE ACETATE	Glaucoma	0	0.0531057	D010437 ||| D006973 ||| D007319 ||| D004415 ||| D006333	Peptic Ulcer ||| Hypertension ||| Sleep Initiation and Maintenance Disorders ||| Dyspepsia ||| Heart Failure
	CHEMBL1201010	D051436	FLUDROCORTISONE ACETATE	Renal Insufficiency, Chronic	0	0.12457	D010437 ||| D006973 ||| D007319 ||| D006333	Peptic Ulcer ||| Hypertension ||| Sleep Initiation and Maintenance Disorders ||| Heart Failure
	CHEMBL1201010	D013167	FLUDROCORTISONE ACETATE	Spondylitis, Ankylosing	0	0.0212191	D010437 ||| D006973 ||| D007319 ||| D006333	Peptic Ulcer ||| Hypertension ||| Sleep Initiation and Maintenance Disorders ||| Heart Failure
	CHEMBL1201010	D003863	FLUDROCORTISONE ACETATE	Depression	0	0.080611	D010437 ||| D006973 ||| D007319 ||| D004415 ||| D006333	Peptic Ulcer ||| Hypertension ||| Sleep Initiation and Maintenance Disorders ||| Dyspepsia ||| Heart Failure
	CHEMBL1201010	D010003	FLUDROCORTISONE ACETATE	Osteoarthritis	0	0.141888	D010437 ||| D006973 ||| D007319 ||| D004415 ||| D006333	Peptic Ulcer ||| Hypertension ||| Sleep Initiation and Maintenance Disorders ||| Dyspepsia ||| Heart Failure
	CHEMBL1201010	D000419	FLUDROCORTISONE ACETATE	Albuminuria	0	0.0419614	D010437 ||| D006973 ||| D007319 ||| D006333	Peptic Ulcer ||| Hypertension ||| Sleep Initiation and Maintenance Disorders ||| Heart Failure
	CHEMBL1201010	D001281	FLUDROCORTISONE ACETATE	Atrial Fibrillation	0	0.15498	D010437 ||| D006973 ||| D007319 ||| D004415 ||| D006333	Peptic Ulcer ||| Hypertension ||| Sleep Initiation and Maintenance Disorders ||| Dyspepsia ||| Heart Failure
	CHEMBL1201010	D006973	FLUDROCORTISONE ACETATE	Hypertension	1	0.105293	D010437 ||| D007319 ||| D004415 ||| D006333	Peptic Ulcer ||| Sleep Initiation and Maintenance Disorders ||| Dyspepsia ||| Heart Failure
	CHEMBL1201010	D006327	FLUDROCORTISONE ACETATE	Heart Block	0	0.0822405	D010437 ||| D006973 ||| D007319 ||| D004415 ||| D006333	Peptic Ulcer ||| Hypertension ||| Sleep Initiation and Maintenance Disorders ||| Dyspepsia ||| Heart Failure
	CHEMBL1201010	D055623	FLUDROCORTISONE ACETATE	Keratosis, Actinic	0	0.0984303	D010437 ||| D006973 ||| D007319 ||| D004415 ||| D006333	Peptic Ulcer ||| Hypertension ||| Sleep Initiation and Maintenance Disorders ||| Dyspepsia ||| Heart Failure
	CHEMBL1201010	D001991	FLUDROCORTISONE ACETATE	Bronchitis	0	0.104305	D010437 ||| D006973 ||| D007319 ||| D004415 ||| D006333	Peptic Ulcer ||| Hypertension ||| Sleep Initiation and Maintenance Disorders ||| Dyspepsia ||| Heart Failure
	CHEMBL1201010	D008175	FLUDROCORTISONE ACETATE	Lung Neoplasms	0	0.0191416	D010437 ||| D006973 ||| D007319 ||| D004415 ||| D006333	Peptic Ulcer ||| Hypertension ||| Sleep Initiation and Maintenance Disorders ||| Dyspepsia ||| Heart Failure
	CHEMBL1201010	D008545	FLUDROCORTISONE ACETATE	Melanoma	0	0.0292797	D010437 ||| D006973 ||| D007319 ||| D004415 ||| D006333	Peptic Ulcer ||| Hypertension ||| Sleep Initiation and Maintenance Disorders ||| Dyspepsia ||| Heart Failure
	CHEMBL1201010	D008228	FLUDROCORTISONE ACETATE	Lymphoma, Non-Hodgkin	0	0.0158938	D010437 ||| D006973 ||| D007319 ||| D004415 ||| D006333	Peptic Ulcer ||| Hypertension ||| Sleep Initiation and Maintenance Disorders ||| Dyspepsia ||| Heart Failure
	CHEMBL1201010	D002294	FLUDROCORTISONE ACETATE	Carcinoma, Squamous Cell	0	0.0267437	D010437 ||| D006973 ||| D007319 ||| D004415 ||| D006333	Peptic Ulcer ||| Hypertension ||| Sleep Initiation and Maintenance Disorders ||| Dyspepsia ||| Heart Failure
	CHEMBL1201010	D002349	FLUDROCORTISONE ACETATE	Carpal Tunnel Syndrome	0	0.0386943	D010437 ||| D006973 ||| D007319 ||| D004415 ||| D006333	Peptic Ulcer ||| Hypertension ||| Sleep Initiation and Maintenance Disorders ||| Dyspepsia ||| Heart Failure
	CHEMBL1201010	D016883	FLUDROCORTISONE ACETATE	Diabetic Ketoacidosis	0	0.0363751	D010437 ||| D006973 ||| D007319 ||| D004415 ||| D006333	Peptic Ulcer ||| Hypertension ||| Sleep Initiation and Maintenance Disorders ||| Dyspepsia ||| Heart Failure
	CHEMBL1201010	D001749	FLUDROCORTISONE ACETATE	Urinary Bladder Neoplasms	0	0.11129	D010437 ||| D006973 ||| D007319 ||| D004415 ||| D006333	Peptic Ulcer ||| Hypertension ||| Sleep Initiation and Maintenance Disorders ||| Dyspepsia ||| Heart Failure
	CHEMBL1201010	D007889	FLUDROCORTISONE ACETATE	Leiomyoma	0	0.0761181	D010437 ||| D006973 ||| D007319 ||| D004415 ||| D006333	Peptic Ulcer ||| Hypertension ||| Sleep Initiation and Maintenance Disorders ||| Dyspepsia ||| Heart Failure
	CHEMBL1201010	D018798	FLUDROCORTISONE ACETATE	Anemia, Iron-Deficiency	0	0.105445	D010437 ||| D006973 ||| D007319 ||| D004415 ||| D006333	Peptic Ulcer ||| Hypertension ||| Sleep Initiation and Maintenance Disorders ||| Dyspepsia ||| Heart Failure
	CHEMBL1201010	D000380	FLUDROCORTISONE ACETATE	Agranulocytosis	0	0.101261	D010437 ||| D006973 ||| D007319 ||| D004415 ||| D006333	Peptic Ulcer ||| Hypertension ||| Sleep Initiation and Maintenance Disorders ||| Dyspepsia ||| Heart Failure
	CHEMBL1201010	D012893	FLUDROCORTISONE ACETATE	Sleep Wake Disorders	0	0.206026	D010437 ||| D006973 ||| D007319 ||| D004415 ||| D006333	Peptic Ulcer ||| Hypertension ||| Sleep Initiation and Maintenance Disorders ||| Dyspepsia ||| Heart Failure
	CHEMBL1201010	D006429	FLUDROCORTISONE ACETATE	Hemiplegia	0	0.0590911	D010437 ||| D006973 ||| D007319 ||| D004415 ||| D006333	Peptic Ulcer ||| Hypertension ||| Sleep Initiation and Maintenance Disorders ||| Dyspepsia ||| Heart Failure
	CHEMBL1201010	D011655	FLUDROCORTISONE ACETATE	Pulmonary Embolism	0	0.0698794	D010437 ||| D006973 ||| D007319 ||| D004415 ||| D006333	Peptic Ulcer ||| Hypertension ||| Sleep Initiation and Maintenance Disorders ||| Dyspepsia ||| Heart Failure
	CHEMBL1201010	D009202	FLUDROCORTISONE ACETATE	Cardiomyopathies	0	0.124667	D010437 ||| D006973 ||| D007319 ||| D004415 ||| D006333	Peptic Ulcer ||| Hypertension ||| Sleep Initiation and Maintenance Disorders ||| Dyspepsia ||| Heart Failure
	CHEMBL1201010	D013345	FLUDROCORTISONE ACETATE	Subarachnoid Hemorrhage	0	0.0979471	D010437 ||| D006973 ||| D007319 ||| D004415 ||| D006333	Peptic Ulcer ||| Hypertension ||| Sleep Initiation and Maintenance Disorders ||| Dyspepsia ||| Heart Failure
	CHEMBL1201010	D002543	FLUDROCORTISONE ACETATE	Cerebral Hemorrhage	0	0.0262617	D010437 ||| D006973 ||| D007319 ||| D004415 ||| D006333	Peptic Ulcer ||| Hypertension ||| Sleep Initiation and Maintenance Disorders ||| Dyspepsia ||| Heart Failure
	CHEMBL1201010	D002544	FLUDROCORTISONE ACETATE	Cerebral Infarction	0	0.0509283	D010437 ||| D006973 ||| D007319 ||| D004415 ||| D006333	Peptic Ulcer ||| Hypertension ||| Sleep Initiation and Maintenance Disorders ||| Dyspepsia ||| Heart Failure
	CHEMBL1201010	D050197	FLUDROCORTISONE ACETATE	Arteriosclerosis	0	0.213692	D010437 ||| D006973 ||| D007319 ||| D004415 ||| D006333	Peptic Ulcer ||| Hypertension ||| Sleep Initiation and Maintenance Disorders ||| Dyspepsia ||| Heart Failure
	CHEMBL1201010	D010689	FLUDROCORTISONE ACETATE	Phlebitis	0	0.0493746	D010437 ||| D006973 ||| D007319 ||| D004415 ||| D006333	Peptic Ulcer ||| Hypertension ||| Sleep Initiation and Maintenance Disorders ||| Dyspepsia ||| Heart Failure
	CHEMBL1201010	D006484	FLUDROCORTISONE ACETATE	Hemorrhoids	0	0.0450967	D010437 ||| D006973 ||| D007319 ||| D004415 ||| D006333	Peptic Ulcer ||| Hypertension ||| Sleep Initiation and Maintenance Disorders ||| Dyspepsia ||| Heart Failure
	CHEMBL1201010	D007022	FLUDROCORTISONE ACETATE	Hypotension	0	0.0633074	D010437 ||| D006973 ||| D007319 ||| D004415 ||| D006333	Peptic Ulcer ||| Hypertension ||| Sleep Initiation and Maintenance Disorders ||| Dyspepsia ||| Heart Failure
	CHEMBL1201010	D012852	FLUDROCORTISONE ACETATE	Sinusitis	0	0.184754	D010437 ||| D006973 ||| D007319 ||| D004415 ||| D006333	Peptic Ulcer ||| Hypertension ||| Sleep Initiation and Maintenance Disorders ||| Dyspepsia ||| Heart Failure
	CHEMBL1201010	D010996	FLUDROCORTISONE ACETATE	Pleural Effusion	0	0.0141345	D010437 ||| D006973 ||| D007319 ||| D004415 ||| D006333	Peptic Ulcer ||| Hypertension ||| Sleep Initiation and Maintenance Disorders ||| Dyspepsia ||| Heart Failure
	CHEMBL1201010	D011030	FLUDROCORTISONE ACETATE	Pneumothorax	0	0.0612	D010437 ||| D006973 ||| D007319 ||| D004415 ||| D006333	Peptic Ulcer ||| Hypertension ||| Sleep Initiation and Maintenance Disorders ||| Dyspepsia ||| Heart Failure
	CHEMBL1201010	D014060	FLUDROCORTISONE ACETATE	Tongue Diseases	0	0.0741655	D010437 ||| D006973 ||| D007319 ||| D004415 ||| D006333	Peptic Ulcer ||| Hypertension ||| Sleep Initiation and Maintenance Disorders ||| Dyspepsia ||| Heart Failure
	CHEMBL1201010	D004941	FLUDROCORTISONE ACETATE	Esophagitis	0	0.0086355	D010437 ||| D006973 ||| D007319 ||| D004415 ||| D006333	Peptic Ulcer ||| Hypertension ||| Sleep Initiation and Maintenance Disorders ||| Dyspepsia ||| Heart Failure
	CHEMBL1201010	D013276	FLUDROCORTISONE ACETATE	Stomach Ulcer	0	0.750441	D010437 ||| D006973 ||| D007319 ||| D004415 ||| D006333	Peptic Ulcer ||| Hypertension ||| Sleep Initiation and Maintenance Disorders ||| Dyspepsia ||| Heart Failure
	CHEMBL1201010	D004415	FLUDROCORTISONE ACETATE	Dyspepsia	1	0.160483	D010437 ||| D006973 ||| D007319 ||| D006333	Peptic Ulcer ||| Hypertension ||| Sleep Initiation and Maintenance Disorders ||| Heart Failure
	CHEMBL1201010	D002769	FLUDROCORTISONE ACETATE	Cholelithiasis	0	0.0397759	D010437 ||| D006973 ||| D007319 ||| D004415 ||| D006333	Peptic Ulcer ||| Hypertension ||| Sleep Initiation and Maintenance Disorders ||| Dyspepsia ||| Heart Failure
	CHEMBL1201010	D002764	FLUDROCORTISONE ACETATE	Cholecystitis	0	0.0499441	D010437 ||| D006973 ||| D007319 ||| D004415 ||| D006333	Peptic Ulcer ||| Hypertension ||| Sleep Initiation and Maintenance Disorders ||| Dyspepsia ||| Heart Failure
	CHEMBL1201010	D010195	FLUDROCORTISONE ACETATE	Pancreatitis	0	0.112383	D010437 ||| D006973 ||| D007319 ||| D004415 ||| D006333	Peptic Ulcer ||| Hypertension ||| Sleep Initiation and Maintenance Disorders ||| Dyspepsia ||| Heart Failure
	CHEMBL1201010	D008286	FLUDROCORTISONE ACETATE	Malabsorption Syndromes	0	0.0577482	D010437 ||| D006973 ||| D007319 ||| D004415 ||| D006333	Peptic Ulcer ||| Hypertension ||| Sleep Initiation and Maintenance Disorders ||| Dyspepsia ||| Heart Failure
	CHEMBL1201010	D002481	FLUDROCORTISONE ACETATE	Cellulitis	0	0.0370902	D010437 ||| D006973 ||| D007319 ||| D004415 ||| D006333	Peptic Ulcer ||| Hypertension ||| Sleep Initiation and Maintenance Disorders ||| Dyspepsia ||| Heart Failure
	CHEMBL1201010	D011537	FLUDROCORTISONE ACETATE	Pruritus	0	0.0818185	D010437 ||| D006973 ||| D007319 ||| D004415 ||| D006333	Peptic Ulcer ||| Hypertension ||| Sleep Initiation and Maintenance Disorders ||| Dyspepsia ||| Heart Failure
	CHEMBL1201010	D008010	FLUDROCORTISONE ACETATE	Lichen Planus	0	0.0684713	D010437 ||| D006973 ||| D007319 ||| D004415 ||| D006333	Peptic Ulcer ||| Hypertension ||| Sleep Initiation and Maintenance Disorders ||| Dyspepsia ||| Heart Failure
	CHEMBL1201010	D017492	FLUDROCORTISONE ACETATE	Keratosis, Seborrheic	0	0.0823407	D010437 ||| D006973 ||| D007319 ||| D004415 ||| D006333	Peptic Ulcer ||| Hypertension ||| Sleep Initiation and Maintenance Disorders ||| Dyspepsia ||| Heart Failure
	CHEMBL1201010	D011704	FLUDROCORTISONE ACETATE	Pyelonephritis	0	0.0498399	D010437 ||| D006973 ||| D007319 ||| D004415 ||| D006333	Peptic Ulcer ||| Hypertension ||| Sleep Initiation and Maintenance Disorders ||| Dyspepsia ||| Heart Failure
	CHEMBL1201010	D058186	FLUDROCORTISONE ACETATE	Acute Kidney Injury	0	0.177226	D010437 ||| D006973 ||| D007319 ||| D004415 ||| D006333	Peptic Ulcer ||| Hypertension ||| Sleep Initiation and Maintenance Disorders ||| Dyspepsia ||| Heart Failure
	CHEMBL1201010	D007676	FLUDROCORTISONE ACETATE	Kidney Failure, Chronic	0	0.0900758	D010437 ||| D006973 ||| D007319 ||| D004415 ||| D006333	Peptic Ulcer ||| Hypertension ||| Sleep Initiation and Maintenance Disorders ||| Dyspepsia ||| Heart Failure
	CHEMBL1201010	D003556	FLUDROCORTISONE ACETATE	Cystitis	0	0.0332202	D010437 ||| D006973 ||| D007319 ||| D004415 ||| D006333	Peptic Ulcer ||| Hypertension ||| Sleep Initiation and Maintenance Disorders ||| Dyspepsia ||| Heart Failure
	CHEMBL1201010	D011470	FLUDROCORTISONE ACETATE	Prostatic Hyperplasia	0	0.0434055	D010437 ||| D006973 ||| D007319 ||| D004415 ||| D006333	Peptic Ulcer ||| Hypertension ||| Sleep Initiation and Maintenance Disorders ||| Dyspepsia ||| Heart Failure
	CHEMBL1201010	D011472	FLUDROCORTISONE ACETATE	Prostatitis	0	0.0723159	D010437 ||| D006973 ||| D007319 ||| D004415 ||| D006333	Peptic Ulcer ||| Hypertension ||| Sleep Initiation and Maintenance Disorders ||| Dyspepsia ||| Heart Failure
	CHEMBL1201010	D005348	FLUDROCORTISONE ACETATE	Fibrocystic Breast Disease	0	0.0632617	D010437 ||| D006973 ||| D007319 ||| D004415 ||| D006333	Peptic Ulcer ||| Hypertension ||| Sleep Initiation and Maintenance Disorders ||| Dyspepsia ||| Heart Failure
	CHEMBL1201010	D006177	FLUDROCORTISONE ACETATE	Gynecomastia	0	0.0377267	D010437 ||| D006973 ||| D007319 ||| D004415 ||| D006333	Peptic Ulcer ||| Hypertension ||| Sleep Initiation and Maintenance Disorders ||| Dyspepsia ||| Heart Failure
	CHEMBL1201010	D004715	FLUDROCORTISONE ACETATE	Endometriosis	0	0.0391881	D010437 ||| D006973 ||| D007319 ||| D004415 ||| D006333	Peptic Ulcer ||| Hypertension ||| Sleep Initiation and Maintenance Disorders ||| Dyspepsia ||| Heart Failure
	CHEMBL1201010	D003680	FLUDROCORTISONE ACETATE	Deglutition Disorders	0	0.0605227	D010437 ||| D006973 ||| D007319 ||| D004415 ||| D006333	Peptic Ulcer ||| Hypertension ||| Sleep Initiation and Maintenance Disorders ||| Dyspepsia ||| Heart Failure
	CHEMBL1201010	D001201	FLUDROCORTISONE ACETATE	Ascites	0	0.0320542	D010437 ||| D006973 ||| D007319 ||| D004415 ||| D006333	Peptic Ulcer ||| Hypertension ||| Sleep Initiation and Maintenance Disorders ||| Dyspepsia ||| Heart Failure
	CHEMBL1201010	D005076	FLUDROCORTISONE ACETATE	Exanthema	0	0.0669045	D010437 ||| D006973 ||| D007319 ||| D004415 ||| D006333	Peptic Ulcer ||| Hypertension ||| Sleep Initiation and Maintenance Disorders ||| Dyspepsia ||| Heart Failure
	CHEMBL1201010	D014717	FLUDROCORTISONE ACETATE	Vertigo	0	0.0375198	D010437 ||| D006973 ||| D007319 ||| D004415 ||| D006333	Peptic Ulcer ||| Hypertension ||| Sleep Initiation and Maintenance Disorders ||| Dyspepsia ||| Heart Failure
	CHEMBL1201010	D013575	FLUDROCORTISONE ACETATE	Syncope	0	0.0278984	D010437 ||| D006973 ||| D007319 ||| D004415 ||| D006333	Peptic Ulcer ||| Hypertension ||| Sleep Initiation and Maintenance Disorders ||| Dyspepsia ||| Heart Failure
	CHEMBL1201010	D007766	FLUDROCORTISONE ACETATE	Lacrimal Apparatus Diseases	0	0.0587196	D010437 ||| D006973 ||| D007319 ||| D004415 ||| D006333	Peptic Ulcer ||| Hypertension ||| Sleep Initiation and Maintenance Disorders ||| Dyspepsia ||| Heart Failure
	CHEMBL1201010	D006471	FLUDROCORTISONE ACETATE	Gastrointestinal Hemorrhage	0	0.167442	D010437 ||| D006973 ||| D007319 ||| D004415 ||| D006333	Peptic Ulcer ||| Hypertension ||| Sleep Initiation and Maintenance Disorders ||| Dyspepsia ||| Heart Failure
	CHEMBL1201010	D010437	FLUDROCORTISONE ACETATE	Peptic Ulcer	1	0.135777	D006973 ||| D007319 ||| D004415 ||| D006333	Hypertension ||| Sleep Initiation and Maintenance Disorders ||| Dyspepsia ||| Heart Failure
	CHEMBL1201010	D005921	FLUDROCORTISONE ACETATE	Glomerulonephritis	0	0.086496	D010437 ||| D006973 ||| D007319 ||| D004415 ||| D006333	Peptic Ulcer ||| Hypertension ||| Sleep Initiation and Maintenance Disorders ||| Dyspepsia ||| Heart Failure
	CHEMBL1201010	D006333	FLUDROCORTISONE ACETATE	Heart Failure	1	0.099973	D010437 ||| D006973 ||| D007319 ||| D004415	Peptic Ulcer ||| Hypertension ||| Sleep Initiation and Maintenance Disorders ||| Dyspepsia
	CHEMBL1201010	D006547	FLUDROCORTISONE ACETATE	Hernia	0	0.0337924	D010437 ||| D006973 ||| D007319 ||| D004415 ||| D006333	Peptic Ulcer ||| Hypertension ||| Sleep Initiation and Maintenance Disorders ||| Dyspepsia ||| Heart Failure
	CHEMBL1201010	D006689	FLUDROCORTISONE ACETATE	Hodgkin Disease	0	0.0199777	D010437 ||| D006973 ||| D007319 ||| D004415 ||| D006333	Peptic Ulcer ||| Hypertension ||| Sleep Initiation and Maintenance Disorders ||| Dyspepsia ||| Heart Failure
	CHEMBL1201010	D008113	FLUDROCORTISONE ACETATE	Liver Neoplasms	0	0.011516	D010437 ||| D006973 ||| D007319 ||| D004415 ||| D006333	Peptic Ulcer ||| Hypertension ||| Sleep Initiation and Maintenance Disorders ||| Dyspepsia ||| Heart Failure
	CHEMBL1201010	D010051	FLUDROCORTISONE ACETATE	Ovarian Neoplasms	0	0.0789189	D010437 ||| D006973 ||| D007319 ||| D004415 ||| D006333	Peptic Ulcer ||| Hypertension ||| Sleep Initiation and Maintenance Disorders ||| Dyspepsia ||| Heart Failure
	CHEMBL1201010	D011471	FLUDROCORTISONE ACETATE	Prostatic Neoplasms	0	0.0543064	D010437 ||| D006973 ||| D007319 ||| D004415 ||| D006333	Peptic Ulcer ||| Hypertension ||| Sleep Initiation and Maintenance Disorders ||| Dyspepsia ||| Heart Failure
	CHEMBL1201010	D000647	FLUDROCORTISONE ACETATE	Amnesia	0	0.0639574	D010437 ||| D006973 ||| D007319 ||| D004415 ||| D006333	Peptic Ulcer ||| Hypertension ||| Sleep Initiation and Maintenance Disorders ||| Dyspepsia ||| Heart Failure
	CHEMBL1201010	D007951	FLUDROCORTISONE ACETATE	Leukemia, Myeloid	0	0.0526054	D010437 ||| D006973 ||| D007319 ||| D004415 ||| D006333	Peptic Ulcer ||| Hypertension ||| Sleep Initiation and Maintenance Disorders ||| Dyspepsia ||| Heart Failure
	CHEMBL1201010	D000152	FLUDROCORTISONE ACETATE	Acne Vulgaris	0	0.0790506	D010437 ||| D006973 ||| D007319 ||| D004415 ||| D006333	Peptic Ulcer ||| Hypertension ||| Sleep Initiation and Maintenance Disorders ||| Dyspepsia ||| Heart Failure
	CHEMBL1201010	D000740	FLUDROCORTISONE ACETATE	Anemia	0	0.0306174	D010437 ||| D006973 ||| D007319 ||| D004415 ||| D006333	Peptic Ulcer ||| Hypertension ||| Sleep Initiation and Maintenance Disorders ||| Dyspepsia ||| Heart Failure
	CHEMBL1201010	D001064	FLUDROCORTISONE ACETATE	Appendicitis	0	0.0215126	D010437 ||| D006973 ||| D007319 ||| D004415 ||| D006333	Peptic Ulcer ||| Hypertension ||| Sleep Initiation and Maintenance Disorders ||| Dyspepsia ||| Heart Failure
	CHEMBL1201010	D003248	FLUDROCORTISONE ACETATE	Constipation	0	0.0455053	D010437 ||| D006973 ||| D007319 ||| D004415 ||| D006333	Peptic Ulcer ||| Hypertension ||| Sleep Initiation and Maintenance Disorders ||| Dyspepsia ||| Heart Failure
	CHEMBL1201010	D015352	FLUDROCORTISONE ACETATE	Dry Eye Syndromes	0	0.00585706	D010437 ||| D006973 ||| D007319 ||| D004415 ||| D006333	Peptic Ulcer ||| Hypertension ||| Sleep Initiation and Maintenance Disorders ||| Dyspepsia ||| Heart Failure
	CHEMBL1201010	D004381	FLUDROCORTISONE ACETATE	Duodenal Ulcer	0	0.444701	D010437 ||| D006973 ||| D007319 ||| D004415 ||| D006333	Peptic Ulcer ||| Hypertension ||| Sleep Initiation and Maintenance Disorders ||| Dyspepsia ||| Heart Failure
	CHEMBL1201010	D015837	FLUDROCORTISONE ACETATE	Vestibular Diseases	0	0.112	D010437 ||| D006973 ||| D007319 ||| D004415 ||| D006333	Peptic Ulcer ||| Hypertension ||| Sleep Initiation and Maintenance Disorders ||| Dyspepsia ||| Heart Failure
	CHEMBL1201010	D005705	FLUDROCORTISONE ACETATE	Gallbladder Diseases	0	0.0662319	D010437 ||| D006973 ||| D007319 ||| D004415 ||| D006333	Peptic Ulcer ||| Hypertension ||| Sleep Initiation and Maintenance Disorders ||| Dyspepsia ||| Heart Failure
	CHEMBL1201010	D006073	FLUDROCORTISONE ACETATE	Gout	0	0.103181	D010437 ||| D006973 ||| D007319 ||| D004415 ||| D006333	Peptic Ulcer ||| Hypertension ||| Sleep Initiation and Maintenance Disorders ||| Dyspepsia ||| Heart Failure
	CHEMBL1201010	D001145	FLUDROCORTISONE ACETATE	Arrhythmias, Cardiac	0	0.186638	D010437 ||| D006973 ||| D007319 ||| D004415 ||| D006333	Peptic Ulcer ||| Hypertension ||| Sleep Initiation and Maintenance Disorders ||| Dyspepsia ||| Heart Failure
	CHEMBL1201010	D043183	FLUDROCORTISONE ACETATE	Irritable Bowel Syndrome	0	0.0548148	D010437 ||| D006973 ||| D007319 ||| D004415 ||| D006333	Peptic Ulcer ||| Hypertension ||| Sleep Initiation and Maintenance Disorders ||| Dyspepsia ||| Heart Failure
	CHEMBL1201010	D001851	FLUDROCORTISONE ACETATE	Bone Diseases, Metabolic	0	0.0184886	D010437 ||| D006973 ||| D007319 ||| D004415 ||| D006333	Peptic Ulcer ||| Hypertension ||| Sleep Initiation and Maintenance Disorders ||| Dyspepsia ||| Heart Failure
	CHEMBL1201010	D010024	FLUDROCORTISONE ACETATE	Osteoporosis	0	0.0721566	D010437 ||| D006973 ||| D007319 ||| D004415 ||| D006333	Peptic Ulcer ||| Hypertension ||| Sleep Initiation and Maintenance Disorders ||| Dyspepsia ||| Heart Failure
	CHEMBL1201010	D009443	FLUDROCORTISONE ACETATE	Neuritis	0	0.0767444	D010437 ||| D006973 ||| D007319 ||| D004415 ||| D006333	Peptic Ulcer ||| Hypertension ||| Sleep Initiation and Maintenance Disorders ||| Dyspepsia ||| Heart Failure
	CHEMBL1201010	D010538	FLUDROCORTISONE ACETATE	Peritonitis	0	0.136998	D010437 ||| D006973 ||| D007319 ||| D004415 ||| D006333	Peptic Ulcer ||| Hypertension ||| Sleep Initiation and Maintenance Disorders ||| Dyspepsia ||| Heart Failure
	CHEMBL1201010	D010998	FLUDROCORTISONE ACETATE	Pleurisy	0	0.0170269	D010437 ||| D006973 ||| D007319 ||| D004415 ||| D006333	Peptic Ulcer ||| Hypertension ||| Sleep Initiation and Maintenance Disorders ||| Dyspepsia ||| Heart Failure
	CHEMBL1201010	D011565	FLUDROCORTISONE ACETATE	Psoriasis	0	0.0768611	D010437 ||| D006973 ||| D007319 ||| D004415 ||| D006333	Peptic Ulcer ||| Hypertension ||| Sleep Initiation and Maintenance Disorders ||| Dyspepsia ||| Heart Failure
	CHEMBL1201010	D012163	FLUDROCORTISONE ACETATE	Retinal Detachment	0	0.0545804	D010437 ||| D006973 ||| D007319 ||| D004415 ||| D006333	Peptic Ulcer ||| Hypertension ||| Sleep Initiation and Maintenance Disorders ||| Dyspepsia ||| Heart Failure
	CHEMBL1201010	D012393	FLUDROCORTISONE ACETATE	Rosacea	0	0.0827278	D010437 ||| D006973 ||| D007319 ||| D004415 ||| D006333	Peptic Ulcer ||| Hypertension ||| Sleep Initiation and Maintenance Disorders ||| Dyspepsia ||| Heart Failure
	CHEMBL1201010	D006042	FLUDROCORTISONE ACETATE	Goiter	0	0.0414893	D010437 ||| D006973 ||| D007319 ||| D004415 ||| D006333	Peptic Ulcer ||| Hypertension ||| Sleep Initiation and Maintenance Disorders ||| Dyspepsia ||| Heart Failure
	CHEMBL1201010	D002546	FLUDROCORTISONE ACETATE	Ischemic Attack, Transient	0	0.128655	D010437 ||| D006973 ||| D007319 ||| D004415 ||| D006333	Peptic Ulcer ||| Hypertension ||| Sleep Initiation and Maintenance Disorders ||| Dyspepsia ||| Heart Failure
	CHEMBL1201010	D000083242	FLUDROCORTISONE ACETATE	Ischemic Stroke	0	0.135579	D010437 ||| D006973 ||| D007319 ||| D004415 ||| D006333	Peptic Ulcer ||| Hypertension ||| Sleep Initiation and Maintenance Disorders ||| Dyspepsia ||| Heart Failure
	CHEMBL1201010	D012891	FLUDROCORTISONE ACETATE	Sleep Apnea Syndromes	0	0.145028	D010437 ||| D006973 ||| D007319 ||| D004415 ||| D006333	Peptic Ulcer ||| Hypertension ||| Sleep Initiation and Maintenance Disorders ||| Dyspepsia ||| Heart Failure
	CHEMBL1201010	D013921	FLUDROCORTISONE ACETATE	Thrombocytopenia	0	0.0449034	D010437 ||| D006973 ||| D007319 ||| D004415 ||| D006333	Peptic Ulcer ||| Hypertension ||| Sleep Initiation and Maintenance Disorders ||| Dyspepsia ||| Heart Failure
	CHEMBL1201010	D015179	FLUDROCORTISONE ACETATE	Colorectal Neoplasms	0	0.0584494	D010437 ||| D006973 ||| D007319 ||| D006333	Peptic Ulcer ||| Hypertension ||| Sleep Initiation and Maintenance Disorders ||| Heart Failure
	CHEMBL1201010	D006627	FLUDROCORTISONE ACETATE	Hirschsprung Disease	0	0.147276	D010437 ||| D006973 ||| D007319 ||| D006333	Peptic Ulcer ||| Hypertension ||| Sleep Initiation and Maintenance Disorders ||| Heart Failure
	CHEMBL1201010	D013964	FLUDROCORTISONE ACETATE	Thyroid Neoplasms	0	0.0100108	D010437 ||| D006973 ||| D007319 ||| D006333	Peptic Ulcer ||| Hypertension ||| Sleep Initiation and Maintenance Disorders ||| Heart Failure
	CHEMBL1201010	D010001	FLUDROCORTISONE ACETATE	Osteitis Deformans	0	0.0542921	D010437 ||| D006973 ||| D007319 ||| D006333	Peptic Ulcer ||| Hypertension ||| Sleep Initiation and Maintenance Disorders ||| Heart Failure
	CHEMBL1201010	D007018	FLUDROCORTISONE ACETATE	Hypopituitarism	0	0.0884831	D010437 ||| D006973 ||| D007319 ||| D006333	Peptic Ulcer ||| Hypertension ||| Sleep Initiation and Maintenance Disorders ||| Heart Failure
	CHEMBL1201010	D020246	FLUDROCORTISONE ACETATE	Venous Thrombosis	0	0.0419432	D010437 ||| D006973 ||| D007319 ||| D006333	Peptic Ulcer ||| Hypertension ||| Sleep Initiation and Maintenance Disorders ||| Heart Failure
	CHEMBL1201010	D000075224	FLUDROCORTISONE ACETATE	Cardiac Conduction System Disease	0	0.147628	D010437 ||| D006973 ||| D007319 ||| D004415 ||| D006333	Peptic Ulcer ||| Hypertension ||| Sleep Initiation and Maintenance Disorders ||| Dyspepsia ||| Heart Failure
	CHEMBL1201010	D003731	FLUDROCORTISONE ACETATE	Dental Caries	0	0.0518474	D010437 ||| D006973 ||| D007319 ||| D004415 ||| D006333	Peptic Ulcer ||| Hypertension ||| Sleep Initiation and Maintenance Disorders ||| Dyspepsia ||| Heart Failure
	CHEMBL1201010	D005242	FLUDROCORTISONE ACETATE	Fecal Incontinence	0	0.0625659	D010437 ||| D006973 ||| D007319 ||| D004415 ||| D006333	Peptic Ulcer ||| Hypertension ||| Sleep Initiation and Maintenance Disorders ||| Dyspepsia ||| Heart Failure
	CHEMBL1201010	D016055	FLUDROCORTISONE ACETATE	Urinary Retention	0	0.115187	D010437 ||| D006973 ||| D007319 ||| D004415 ||| D006333	Peptic Ulcer ||| Hypertension ||| Sleep Initiation and Maintenance Disorders ||| Dyspepsia ||| Heart Failure
	CHEMBL1201010	D011141	FLUDROCORTISONE ACETATE	Polyuria	0	0.0298186	D010437 ||| D006973 ||| D007319 ||| D004415 ||| D006333	Peptic Ulcer ||| Hypertension ||| Sleep Initiation and Maintenance Disorders ||| Dyspepsia ||| Heart Failure
	CHEMBL1201010	D007762	FLUDROCORTISONE ACETATE	Labyrinthitis	0	0.00574427	D010437 ||| D006973 ||| D007319 ||| D004415 ||| D006333	Peptic Ulcer ||| Hypertension ||| Sleep Initiation and Maintenance Disorders ||| Dyspepsia ||| Heart Failure
	CHEMBL1201010	D012878	FLUDROCORTISONE ACETATE	Skin Neoplasms	0	0.0727103	D010437 ||| D006973 ||| D007319 ||| D004415 ||| D006333	Peptic Ulcer ||| Hypertension ||| Sleep Initiation and Maintenance Disorders ||| Dyspepsia ||| Heart Failure
	CHEMBL1201010	D009260	FLUDROCORTISONE ACETATE	Nail Diseases	0	0.0553503	D010437 ||| D006973 ||| D007319 ||| D004415 ||| D006333	Peptic Ulcer ||| Hypertension ||| Sleep Initiation and Maintenance Disorders ||| Dyspepsia ||| Heart Failure
	CHEMBL1201010	D016491	FLUDROCORTISONE ACETATE	Peripheral Vascular Diseases	0	0.0749221	D010437 ||| D006973 ||| D007319 ||| D004415 ||| D006333	Peptic Ulcer ||| Hypertension ||| Sleep Initiation and Maintenance Disorders ||| Dyspepsia ||| Heart Failure
	CHEMBL1201010	D011111	FLUDROCORTISONE ACETATE	Polymyalgia Rheumatica	0	0.0767352	D010437 ||| D006973 ||| D007319 ||| D004415 ||| D006333	Peptic Ulcer ||| Hypertension ||| Sleep Initiation and Maintenance Disorders ||| Dyspepsia ||| Heart Failure
	CHEMBL1201010	D013118	FLUDROCORTISONE ACETATE	Spinal Cord Diseases	0	0.0656957	D010437 ||| D006973 ||| D007319 ||| D004415 ||| D006333	Peptic Ulcer ||| Hypertension ||| Sleep Initiation and Maintenance Disorders ||| Dyspepsia ||| Heart Failure
	CHEMBL1201010	D014581	FLUDROCORTISONE ACETATE	Urticaria	0	0.0256625	D010437 ||| D006973 ||| D007319 ||| D004415 ||| D006333	Peptic Ulcer ||| Hypertension ||| Sleep Initiation and Maintenance Disorders ||| Dyspepsia ||| Heart Failure
	CHEMBL1201010	D014648	FLUDROCORTISONE ACETATE	Varicose Veins	0	0.0662717	D010437 ||| D006973 ||| D007319 ||| D004415 ||| D006333	Peptic Ulcer ||| Hypertension ||| Sleep Initiation and Maintenance Disorders ||| Dyspepsia ||| Heart Failure
	CHEMBL1201010	D010031	FLUDROCORTISONE ACETATE	Otitis	0	0.0489662	D010437 ||| D006973 ||| D007319 ||| D004415 ||| D006333	Peptic Ulcer ||| Hypertension ||| Sleep Initiation and Maintenance Disorders ||| Dyspepsia ||| Heart Failure
	CHEMBL1201010	D019966	FLUDROCORTISONE ACETATE	Substance-Related Disorders	0	0.0266175	D010437 ||| D006973 ||| D007319 ||| D004415 ||| D006333	Peptic Ulcer ||| Hypertension ||| Sleep Initiation and Maintenance Disorders ||| Dyspepsia ||| Heart Failure
	CHEMBL1201010	D015155	FLUDROCORTISONE ACETATE	Esophageal Spasm, Diffuse	0	0.0590353	D010437 ||| D006973 ||| D007319 ||| D004415 ||| D006333	Peptic Ulcer ||| Hypertension ||| Sleep Initiation and Maintenance Disorders ||| Dyspepsia ||| Heart Failure
	CHEMBL532	D001289	ERYTHROMYCIN	Attention Deficit Disorder with Hyperactivity	0	0.0709194	D010195	Pancreatitis
	CHEMBL532	D001008	ERYTHROMYCIN	Anxiety Disorders	0	0.039444	D058186 ||| D007022 ||| D010195	Acute Kidney Injury ||| Hypotension ||| Pancreatitis
	CHEMBL532	D013313	ERYTHROMYCIN	Stress Disorders, Post-Traumatic	0	0.0130698	D010195	Pancreatitis
	CHEMBL532	D000856	ERYTHROMYCIN	Anorexia Nervosa	0	0.0851936	D010195	Pancreatitis
	CHEMBL532	D015228	ERYTHROMYCIN	Hypertriglyceridemia	0	0.0511828	D010195	Pancreatitis
	CHEMBL532	D003324	ERYTHROMYCIN	Coronary Artery Disease	0	0.0297093	D058186 ||| D007022 ||| D010195	Acute Kidney Injury ||| Hypotension ||| Pancreatitis
	CHEMBL532	D009765	ERYTHROMYCIN	Obesity	0	0.0480102	D058186 ||| D007022 ||| D010195	Acute Kidney Injury ||| Hypotension ||| Pancreatitis
	CHEMBL532	D010300	ERYTHROMYCIN	Parkinson Disease	0	0.0172961	D058186 ||| D007022 ||| D010195	Acute Kidney Injury ||| Hypotension ||| Pancreatitis
	CHEMBL532	D013771	ERYTHROMYCIN	Tetralogy of Fallot	0	0.0567819	D010195	Pancreatitis
	CHEMBL532	D001172	ERYTHROMYCIN	Arthritis, Rheumatoid	0	0.0322291	D058186 ||| D007022 ||| D010195	Acute Kidney Injury ||| Hypotension ||| Pancreatitis
	CHEMBL532	D003424	ERYTHROMYCIN	Crohn Disease	0	0.0415997	D010195	Pancreatitis
	CHEMBL532	D003093	ERYTHROMYCIN	Colitis, Ulcerative	0	0.0349683	D010195	Pancreatitis
	CHEMBL532	D015212	ERYTHROMYCIN	Inflammatory Bowel Diseases	0	0.0818271	D058186 ||| D007022 ||| D010195	Acute Kidney Injury ||| Hypotension ||| Pancreatitis
	CHEMBL532	D002761	ERYTHROMYCIN	Cholangitis	0	0.0978453	D010195	Pancreatitis
	CHEMBL532	D017098	ERYTHROMYCIN	IgA Deficiency	0	0.0518959	D010195	Pancreatitis
	CHEMBL532	D008268	ERYTHROMYCIN	Macular Degeneration	0	0.0524276	D058186 ||| D007022 ||| D010195	Acute Kidney Injury ||| Hypotension ||| Pancreatitis
	CHEMBL532	D034381	ERYTHROMYCIN	Hearing Loss	0	0.0457531	D010195	Pancreatitis
	CHEMBL532	D000505	ERYTHROMYCIN	Alopecia	0	0.0233407	D010195	Pancreatitis
	CHEMBL532	D019226	ERYTHROMYCIN	Oral Ulcer	0	0.0501521	D010195	Pancreatitis
	CHEMBL532	D000787	ERYTHROMYCIN	Angina Pectoris	0	0.107497	D058186 ||| D007022 ||| D010195	Acute Kidney Injury ||| Hypotension ||| Pancreatitis
	CHEMBL532	D065631	ERYTHROMYCIN	Rhinitis, Allergic	0	0.00460553	D058186 ||| D007022 ||| D010195	Acute Kidney Injury ||| Hypotension ||| Pancreatitis
	CHEMBL532	D001249	ERYTHROMYCIN	Asthma	0	0.0359542	D058186 ||| D007022 ||| D010195	Acute Kidney Injury ||| Hypotension ||| Pancreatitis
	CHEMBL532	D005764	ERYTHROMYCIN	Gastroesophageal Reflux	0	0.0235421	D058186 ||| D007022 ||| D010195	Acute Kidney Injury ||| Hypotension ||| Pancreatitis
	CHEMBL532	D007037	ERYTHROMYCIN	Hypothyroidism	0	0.0280566	D010195	Pancreatitis
	CHEMBL532	D008881	ERYTHROMYCIN	Migraine Disorders	0	0.0323821	D058186 ||| D007022 ||| D010195	Acute Kidney Injury ||| Hypotension ||| Pancreatitis
	CHEMBL532	D004485	ERYTHROMYCIN	Eczema	0	0.0277534	D058186 ||| D007022 ||| D010195	Acute Kidney Injury ||| Hypotension ||| Pancreatitis
	CHEMBL532	D006937	ERYTHROMYCIN	Hypercholesterolemia	0	0.102034	D058186 ||| D007022 ||| D010195	Acute Kidney Injury ||| Hypotension ||| Pancreatitis
	CHEMBL532	D012626	ERYTHROMYCIN	Sebaceous Gland Neoplasms	0	0.0316276	D010195	Pancreatitis
	CHEMBL532	D001943	ERYTHROMYCIN	Breast Neoplasms	0	0.0611389	D058186 ||| D007022 ||| D010195	Acute Kidney Injury ||| Hypotension ||| Pancreatitis
	CHEMBL532	D002280	ERYTHROMYCIN	Carcinoma, Basal Cell	0	0.0307256	D058186 ||| D007022 ||| D010195	Acute Kidney Injury ||| Hypotension ||| Pancreatitis
	CHEMBL532	D000230	ERYTHROMYCIN	Adenocarcinoma	0	0.0567762	D010195	Pancreatitis
	CHEMBL532	D002386	ERYTHROMYCIN	Cataract	0	0.0264486	D058186 ||| D007022 ||| D010195	Acute Kidney Injury ||| Hypotension ||| Pancreatitis
	CHEMBL532	D006552	ERYTHROMYCIN	Hernia, Inguinal	0	0.0251781	D058186 ||| D007022 ||| D010195	Acute Kidney Injury ||| Hypotension ||| Pancreatitis
	CHEMBL532	D012005	ERYTHROMYCIN	Rectal Prolapse	0	0.0377916	D010195	Pancreatitis
	CHEMBL532	D014029	ERYTHROMYCIN	Tobacco Use Disorder	0	0.0513251	D010195	Pancreatitis
	CHEMBL532	D009203	ERYTHROMYCIN	Myocardial Infarction	0	0.0844235	D058186 ||| D007022 ||| D010195	Acute Kidney Injury ||| Hypotension ||| Pancreatitis
	CHEMBL532	D005756	ERYTHROMYCIN	Gastritis	0	0.0180606	D058186 ||| D007022 ||| D010195	Acute Kidney Injury ||| Hypotension ||| Pancreatitis
	CHEMBL532	D006548	ERYTHROMYCIN	Hernia, Diaphragmatic	0	0.0291054	D058186 ||| D007022 ||| D010195	Acute Kidney Injury ||| Hypotension ||| Pancreatitis
	CHEMBL532	D000076385	ERYTHROMYCIN	Diverticular Diseases	0	0.0649798	D010195	Pancreatitis
	CHEMBL532	D007319	ERYTHROMYCIN	Sleep Initiation and Maintenance Disorders	0	0.0310956	D058186 ||| D007022 ||| D010195	Acute Kidney Injury ||| Hypotension ||| Pancreatitis
	CHEMBL532	D009290	ERYTHROMYCIN	Narcolepsy	0	0.0277373	D058186 ||| D007022 ||| D010195	Acute Kidney Injury ||| Hypotension ||| Pancreatitis
	CHEMBL532	D003922	ERYTHROMYCIN	Diabetes Mellitus, Type 1	0	0.023357	D010195	Pancreatitis
	CHEMBL532	D002446	ERYTHROMYCIN	Celiac Disease	0	0.0471571	D010195	Pancreatitis
	CHEMBL532	D008105	ERYTHROMYCIN	Liver Cirrhosis, Biliary	0	0.00875935	D010195	Pancreatitis
	CHEMBL532	D014820	ERYTHROMYCIN	Vitiligo	0	0.0589473	D010195	Pancreatitis
	CHEMBL532	D009798	ERYTHROMYCIN	Ocular Hypertension	0	0.0361398	D010195	Pancreatitis
	CHEMBL532	D009447	ERYTHROMYCIN	Neuroblastoma	0	0.0329644	D010195	Pancreatitis
	CHEMBL532	D012559	ERYTHROMYCIN	Schizophrenia	0	0.0073382	D058186 ||| D007022 ||| D010195	Acute Kidney Injury ||| Hypotension ||| Pancreatitis
	CHEMBL532	D000690	ERYTHROMYCIN	Amyotrophic Lateral Sclerosis	0	0.0200411	D010195	Pancreatitis
	CHEMBL532	D008180	ERYTHROMYCIN	Lupus Erythematosus, Systemic	0	0.00802785	D058186 ||| D007022 ||| D010195	Acute Kidney Injury ||| Hypotension ||| Pancreatitis
	CHEMBL532	D000437	ERYTHROMYCIN	Alcoholism	0	0.0301334	D010195	Pancreatitis
	CHEMBL532	D000067877	ERYTHROMYCIN	Autism Spectrum Disorder	0	0.0662921	D010195	Pancreatitis
	CHEMBL532	D001714	ERYTHROMYCIN	Bipolar Disorder	0	0.0652973	D058186 ||| D007022 ||| D010195	Acute Kidney Injury ||| Hypotension ||| Pancreatitis
	CHEMBL532	D009771	ERYTHROMYCIN	Obsessive-Compulsive Disorder	0	0.0193766	D010195	Pancreatitis
	CHEMBL532	D003924	ERYTHROMYCIN	Diabetes Mellitus, Type 2	0	0.0145417	D010195	Pancreatitis
	CHEMBL532	D000544	ERYTHROMYCIN	Alzheimer Disease	0	0.0316055	D010195	Pancreatitis
	CHEMBL532	D004827	ERYTHROMYCIN	Epilepsy	0	0.0201285	D058186 ||| D007022 ||| D010195	Acute Kidney Injury ||| Hypotension ||| Pancreatitis
	CHEMBL532	D005901	ERYTHROMYCIN	Glaucoma	0	0.0293822	D058186 ||| D007022 ||| D010195	Acute Kidney Injury ||| Hypotension ||| Pancreatitis
	CHEMBL532	D051436	ERYTHROMYCIN	Renal Insufficiency, Chronic	0	0.0452149	D010195	Pancreatitis
	CHEMBL532	D013167	ERYTHROMYCIN	Spondylitis, Ankylosing	0	0.0266252	D010195	Pancreatitis
	CHEMBL532	D003863	ERYTHROMYCIN	Depression	0	0.0766842	D058186 ||| D007022 ||| D010195	Acute Kidney Injury ||| Hypotension ||| Pancreatitis
	CHEMBL532	D010003	ERYTHROMYCIN	Osteoarthritis	0	0.0300204	D058186 ||| D007022 ||| D010195	Acute Kidney Injury ||| Hypotension ||| Pancreatitis
	CHEMBL532	D000419	ERYTHROMYCIN	Albuminuria	0	0.0386536	D010195	Pancreatitis
	CHEMBL532	D001281	ERYTHROMYCIN	Atrial Fibrillation	0	0.00416204	D058186 ||| D007022 ||| D010195	Acute Kidney Injury ||| Hypotension ||| Pancreatitis
	CHEMBL532	D006973	ERYTHROMYCIN	Hypertension	0	0.0440243	D058186 ||| D007022 ||| D010195	Acute Kidney Injury ||| Hypotension ||| Pancreatitis
	CHEMBL532	D006327	ERYTHROMYCIN	Heart Block	0	0.0278737	D058186 ||| D007022 ||| D010195	Acute Kidney Injury ||| Hypotension ||| Pancreatitis
	CHEMBL532	D055623	ERYTHROMYCIN	Keratosis, Actinic	0	0.0125932	D058186 ||| D007022 ||| D010195	Acute Kidney Injury ||| Hypotension ||| Pancreatitis
	CHEMBL532	D001991	ERYTHROMYCIN	Bronchitis	0	0.0938576	D058186 ||| D007022 ||| D010195	Acute Kidney Injury ||| Hypotension ||| Pancreatitis
	CHEMBL532	D008175	ERYTHROMYCIN	Lung Neoplasms	0	0.0368263	D058186 ||| D007022 ||| D010195	Acute Kidney Injury ||| Hypotension ||| Pancreatitis
	CHEMBL532	D008545	ERYTHROMYCIN	Melanoma	0	0.0411149	D058186 ||| D007022 ||| D010195	Acute Kidney Injury ||| Hypotension ||| Pancreatitis
	CHEMBL532	D008228	ERYTHROMYCIN	Lymphoma, Non-Hodgkin	0	0.0219294	D058186 ||| D007022 ||| D010195	Acute Kidney Injury ||| Hypotension ||| Pancreatitis
	CHEMBL532	D002294	ERYTHROMYCIN	Carcinoma, Squamous Cell	0	0.0762846	D058186 ||| D007022 ||| D010195	Acute Kidney Injury ||| Hypotension ||| Pancreatitis
	CHEMBL532	D002349	ERYTHROMYCIN	Carpal Tunnel Syndrome	0	0.0400009	D058186 ||| D007022 ||| D010195	Acute Kidney Injury ||| Hypotension ||| Pancreatitis
	CHEMBL532	D016883	ERYTHROMYCIN	Diabetic Ketoacidosis	0	0.0846847	D058186 ||| D007022 ||| D010195	Acute Kidney Injury ||| Hypotension ||| Pancreatitis
	CHEMBL532	D001749	ERYTHROMYCIN	Urinary Bladder Neoplasms	0	0.0353105	D058186 ||| D007022 ||| D010195	Acute Kidney Injury ||| Hypotension ||| Pancreatitis
	CHEMBL532	D007889	ERYTHROMYCIN	Leiomyoma	0	0.0431802	D058186 ||| D007022 ||| D010195	Acute Kidney Injury ||| Hypotension ||| Pancreatitis
	CHEMBL532	D018798	ERYTHROMYCIN	Anemia, Iron-Deficiency	0	0.0314588	D058186 ||| D007022 ||| D010195	Acute Kidney Injury ||| Hypotension ||| Pancreatitis
	CHEMBL532	D000380	ERYTHROMYCIN	Agranulocytosis	0	0.110261	D058186 ||| D007022 ||| D010195	Acute Kidney Injury ||| Hypotension ||| Pancreatitis
	CHEMBL532	D012893	ERYTHROMYCIN	Sleep Wake Disorders	0	0.0142701	D058186 ||| D007022 ||| D010195	Acute Kidney Injury ||| Hypotension ||| Pancreatitis
	CHEMBL532	D006429	ERYTHROMYCIN	Hemiplegia	0	0.0782899	D058186 ||| D007022 ||| D010195	Acute Kidney Injury ||| Hypotension ||| Pancreatitis
	CHEMBL532	D011655	ERYTHROMYCIN	Pulmonary Embolism	0	0.0382053	D058186 ||| D007022 ||| D010195	Acute Kidney Injury ||| Hypotension ||| Pancreatitis
	CHEMBL532	D009202	ERYTHROMYCIN	Cardiomyopathies	0	0.0313647	D058186 ||| D007022 ||| D010195	Acute Kidney Injury ||| Hypotension ||| Pancreatitis
	CHEMBL532	D013345	ERYTHROMYCIN	Subarachnoid Hemorrhage	0	0.0618993	D058186 ||| D007022 ||| D010195	Acute Kidney Injury ||| Hypotension ||| Pancreatitis
	CHEMBL532	D002543	ERYTHROMYCIN	Cerebral Hemorrhage	0	0.0599325	D058186 ||| D007022 ||| D010195	Acute Kidney Injury ||| Hypotension ||| Pancreatitis
	CHEMBL532	D002544	ERYTHROMYCIN	Cerebral Infarction	0	0.0476922	D058186 ||| D007022 ||| D010195	Acute Kidney Injury ||| Hypotension ||| Pancreatitis
	CHEMBL532	D050197	ERYTHROMYCIN	Arteriosclerosis	0	0.0835305	D058186 ||| D007022 ||| D010195	Acute Kidney Injury ||| Hypotension ||| Pancreatitis
	CHEMBL532	D010689	ERYTHROMYCIN	Phlebitis	0	0.0201519	D058186 ||| D007022 ||| D010195	Acute Kidney Injury ||| Hypotension ||| Pancreatitis
	CHEMBL532	D006484	ERYTHROMYCIN	Hemorrhoids	0	0.0263594	D058186 ||| D007022 ||| D010195	Acute Kidney Injury ||| Hypotension ||| Pancreatitis
	CHEMBL532	D007022	ERYTHROMYCIN	Hypotension	1	0.168618	D058186 ||| D010195	Acute Kidney Injury ||| Pancreatitis
	CHEMBL532	D012852	ERYTHROMYCIN	Sinusitis	0	0.0425856	D058186 ||| D007022 ||| D010195	Acute Kidney Injury ||| Hypotension ||| Pancreatitis
	CHEMBL532	D010996	ERYTHROMYCIN	Pleural Effusion	0	0.0479377	D058186 ||| D007022 ||| D010195	Acute Kidney Injury ||| Hypotension ||| Pancreatitis
	CHEMBL532	D011030	ERYTHROMYCIN	Pneumothorax	0	0.0653367	D058186 ||| D007022 ||| D010195	Acute Kidney Injury ||| Hypotension ||| Pancreatitis
	CHEMBL532	D014060	ERYTHROMYCIN	Tongue Diseases	0	0.0634156	D058186 ||| D007022 ||| D010195	Acute Kidney Injury ||| Hypotension ||| Pancreatitis
	CHEMBL532	D004941	ERYTHROMYCIN	Esophagitis	0	0.0499591	D058186 ||| D007022 ||| D010195	Acute Kidney Injury ||| Hypotension ||| Pancreatitis
	CHEMBL532	D013276	ERYTHROMYCIN	Stomach Ulcer	0	0.014521	D058186 ||| D007022 ||| D010195	Acute Kidney Injury ||| Hypotension ||| Pancreatitis
	CHEMBL532	D004415	ERYTHROMYCIN	Dyspepsia	0	0.0460517	D058186 ||| D007022 ||| D010195	Acute Kidney Injury ||| Hypotension ||| Pancreatitis
	CHEMBL532	D002769	ERYTHROMYCIN	Cholelithiasis	0	0.0977457	D058186 ||| D007022 ||| D010195	Acute Kidney Injury ||| Hypotension ||| Pancreatitis
	CHEMBL532	D002764	ERYTHROMYCIN	Cholecystitis	0	0.144414	D058186 ||| D007022 ||| D010195	Acute Kidney Injury ||| Hypotension ||| Pancreatitis
	CHEMBL532	D010195	ERYTHROMYCIN	Pancreatitis	1	0.0352493	D058186 ||| D007022	Acute Kidney Injury ||| Hypotension
	CHEMBL532	D008286	ERYTHROMYCIN	Malabsorption Syndromes	0	0.0837436	D058186 ||| D007022 ||| D010195	Acute Kidney Injury ||| Hypotension ||| Pancreatitis
	CHEMBL532	D002481	ERYTHROMYCIN	Cellulitis	0	0.0944327	D058186 ||| D007022 ||| D010195	Acute Kidney Injury ||| Hypotension ||| Pancreatitis
	CHEMBL532	D011537	ERYTHROMYCIN	Pruritus	0	0.0109859	D058186 ||| D007022 ||| D010195	Acute Kidney Injury ||| Hypotension ||| Pancreatitis
	CHEMBL532	D008010	ERYTHROMYCIN	Lichen Planus	0	0.063253	D058186 ||| D007022 ||| D010195	Acute Kidney Injury ||| Hypotension ||| Pancreatitis
	CHEMBL532	D017492	ERYTHROMYCIN	Keratosis, Seborrheic	0	0.0761353	D058186 ||| D007022 ||| D010195	Acute Kidney Injury ||| Hypotension ||| Pancreatitis
	CHEMBL532	D011704	ERYTHROMYCIN	Pyelonephritis	0	0.0576208	D058186 ||| D007022 ||| D010195	Acute Kidney Injury ||| Hypotension ||| Pancreatitis
	CHEMBL532	D058186	ERYTHROMYCIN	Acute Kidney Injury	1	0.0942422	D007022 ||| D010195	Hypotension ||| Pancreatitis
	CHEMBL532	D007676	ERYTHROMYCIN	Kidney Failure, Chronic	0	0.0399838	D058186 ||| D007022 ||| D010195	Acute Kidney Injury ||| Hypotension ||| Pancreatitis
	CHEMBL532	D003556	ERYTHROMYCIN	Cystitis	0	0.0378175	D058186 ||| D007022 ||| D010195	Acute Kidney Injury ||| Hypotension ||| Pancreatitis
	CHEMBL532	D011470	ERYTHROMYCIN	Prostatic Hyperplasia	0	0.0279546	D058186 ||| D007022 ||| D010195	Acute Kidney Injury ||| Hypotension ||| Pancreatitis
	CHEMBL532	D011472	ERYTHROMYCIN	Prostatitis	0	0.0124133	D058186 ||| D007022 ||| D010195	Acute Kidney Injury ||| Hypotension ||| Pancreatitis
	CHEMBL532	D005348	ERYTHROMYCIN	Fibrocystic Breast Disease	0	0.0419138	D058186 ||| D007022 ||| D010195	Acute Kidney Injury ||| Hypotension ||| Pancreatitis
	CHEMBL532	D006177	ERYTHROMYCIN	Gynecomastia	0	0.0148213	D058186 ||| D007022 ||| D010195	Acute Kidney Injury ||| Hypotension ||| Pancreatitis
	CHEMBL532	D004715	ERYTHROMYCIN	Endometriosis	0	0.0422047	D058186 ||| D007022 ||| D010195	Acute Kidney Injury ||| Hypotension ||| Pancreatitis
	CHEMBL532	D003680	ERYTHROMYCIN	Deglutition Disorders	0	0.128831	D058186 ||| D007022 ||| D010195	Acute Kidney Injury ||| Hypotension ||| Pancreatitis
	CHEMBL532	D001201	ERYTHROMYCIN	Ascites	0	0.132524	D058186 ||| D007022 ||| D010195	Acute Kidney Injury ||| Hypotension ||| Pancreatitis
	CHEMBL532	D005076	ERYTHROMYCIN	Exanthema	0	0.0267164	D058186 ||| D007022 ||| D010195	Acute Kidney Injury ||| Hypotension ||| Pancreatitis
	CHEMBL532	D014717	ERYTHROMYCIN	Vertigo	0	0.0215241	D058186 ||| D007022 ||| D010195	Acute Kidney Injury ||| Hypotension ||| Pancreatitis
	CHEMBL532	D013575	ERYTHROMYCIN	Syncope	0	0.120146	D058186 ||| D007022 ||| D010195	Acute Kidney Injury ||| Hypotension ||| Pancreatitis
	CHEMBL532	D007766	ERYTHROMYCIN	Lacrimal Apparatus Diseases	0	0.05645	D058186 ||| D007022 ||| D010195	Acute Kidney Injury ||| Hypotension ||| Pancreatitis
	CHEMBL532	D006471	ERYTHROMYCIN	Gastrointestinal Hemorrhage	0	0.0730256	D058186 ||| D007022 ||| D010195	Acute Kidney Injury ||| Hypotension ||| Pancreatitis
	CHEMBL532	D010437	ERYTHROMYCIN	Peptic Ulcer	0	0.0101419	D058186 ||| D007022 ||| D010195	Acute Kidney Injury ||| Hypotension ||| Pancreatitis
	CHEMBL532	D005921	ERYTHROMYCIN	Glomerulonephritis	0	0.0339229	D058186 ||| D007022 ||| D010195	Acute Kidney Injury ||| Hypotension ||| Pancreatitis
	CHEMBL532	D006333	ERYTHROMYCIN	Heart Failure	0	0.0942039	D058186 ||| D007022 ||| D010195	Acute Kidney Injury ||| Hypotension ||| Pancreatitis
	CHEMBL532	D006547	ERYTHROMYCIN	Hernia	0	0.0309165	D058186 ||| D007022 ||| D010195	Acute Kidney Injury ||| Hypotension ||| Pancreatitis
	CHEMBL532	D006689	ERYTHROMYCIN	Hodgkin Disease	0	0.0262087	D058186 ||| D007022 ||| D010195	Acute Kidney Injury ||| Hypotension ||| Pancreatitis
	CHEMBL532	D008113	ERYTHROMYCIN	Liver Neoplasms	0	0.0318919	D058186 ||| D007022 ||| D010195	Acute Kidney Injury ||| Hypotension ||| Pancreatitis
	CHEMBL532	D010051	ERYTHROMYCIN	Ovarian Neoplasms	0	0.0365086	D058186 ||| D007022 ||| D010195	Acute Kidney Injury ||| Hypotension ||| Pancreatitis
	CHEMBL532	D011471	ERYTHROMYCIN	Prostatic Neoplasms	0	0.103464	D058186 ||| D007022 ||| D010195	Acute Kidney Injury ||| Hypotension ||| Pancreatitis
	CHEMBL532	D000647	ERYTHROMYCIN	Amnesia	0	0.0991081	D058186 ||| D007022 ||| D010195	Acute Kidney Injury ||| Hypotension ||| Pancreatitis
	CHEMBL532	D007951	ERYTHROMYCIN	Leukemia, Myeloid	0	0.025658	D058186 ||| D007022 ||| D010195	Acute Kidney Injury ||| Hypotension ||| Pancreatitis
	CHEMBL532	D000152	ERYTHROMYCIN	Acne Vulgaris	0	0.128027	D058186 ||| D007022 ||| D010195	Acute Kidney Injury ||| Hypotension ||| Pancreatitis
	CHEMBL532	D000740	ERYTHROMYCIN	Anemia	0	0.0169873	D058186 ||| D007022 ||| D010195	Acute Kidney Injury ||| Hypotension ||| Pancreatitis
	CHEMBL532	D001064	ERYTHROMYCIN	Appendicitis	0	0.0320941	D058186 ||| D007022 ||| D010195	Acute Kidney Injury ||| Hypotension ||| Pancreatitis
	CHEMBL532	D003248	ERYTHROMYCIN	Constipation	0	0.00682389	D058186 ||| D007022 ||| D010195	Acute Kidney Injury ||| Hypotension ||| Pancreatitis
	CHEMBL532	D015352	ERYTHROMYCIN	Dry Eye Syndromes	0	0.030704	D058186 ||| D007022 ||| D010195	Acute Kidney Injury ||| Hypotension ||| Pancreatitis
	CHEMBL532	D004381	ERYTHROMYCIN	Duodenal Ulcer	0	0.0596485	D058186 ||| D007022 ||| D010195	Acute Kidney Injury ||| Hypotension ||| Pancreatitis
	CHEMBL532	D015837	ERYTHROMYCIN	Vestibular Diseases	0	0.0747857	D058186 ||| D007022 ||| D010195	Acute Kidney Injury ||| Hypotension ||| Pancreatitis
	CHEMBL532	D005705	ERYTHROMYCIN	Gallbladder Diseases	0	0.113773	D058186 ||| D007022 ||| D010195	Acute Kidney Injury ||| Hypotension ||| Pancreatitis
	CHEMBL532	D006073	ERYTHROMYCIN	Gout	0	0.0530078	D058186 ||| D007022 ||| D010195	Acute Kidney Injury ||| Hypotension ||| Pancreatitis
	CHEMBL532	D001145	ERYTHROMYCIN	Arrhythmias, Cardiac	0	0.040326	D058186 ||| D007022 ||| D010195	Acute Kidney Injury ||| Hypotension ||| Pancreatitis
	CHEMBL532	D043183	ERYTHROMYCIN	Irritable Bowel Syndrome	0	0.0251963	D058186 ||| D007022 ||| D010195	Acute Kidney Injury ||| Hypotension ||| Pancreatitis
	CHEMBL532	D001851	ERYTHROMYCIN	Bone Diseases, Metabolic	0	0.0212885	D058186 ||| D007022 ||| D010195	Acute Kidney Injury ||| Hypotension ||| Pancreatitis
	CHEMBL532	D010024	ERYTHROMYCIN	Osteoporosis	0	0.0537491	D058186 ||| D007022 ||| D010195	Acute Kidney Injury ||| Hypotension ||| Pancreatitis
	CHEMBL532	D009443	ERYTHROMYCIN	Neuritis	0	0.0341755	D058186 ||| D007022 ||| D010195	Acute Kidney Injury ||| Hypotension ||| Pancreatitis
	CHEMBL532	D010538	ERYTHROMYCIN	Peritonitis	0	0.054691	D058186 ||| D007022 ||| D010195	Acute Kidney Injury ||| Hypotension ||| Pancreatitis
	CHEMBL532	D010998	ERYTHROMYCIN	Pleurisy	0	0.0902449	D058186 ||| D007022 ||| D010195	Acute Kidney Injury ||| Hypotension ||| Pancreatitis
	CHEMBL532	D011565	ERYTHROMYCIN	Psoriasis	0	0.0295898	D058186 ||| D007022 ||| D010195	Acute Kidney Injury ||| Hypotension ||| Pancreatitis
	CHEMBL532	D012163	ERYTHROMYCIN	Retinal Detachment	0	0.0315688	D058186 ||| D007022 ||| D010195	Acute Kidney Injury ||| Hypotension ||| Pancreatitis
	CHEMBL532	D012393	ERYTHROMYCIN	Rosacea	0	0.0522655	D058186 ||| D007022 ||| D010195	Acute Kidney Injury ||| Hypotension ||| Pancreatitis
	CHEMBL532	D006042	ERYTHROMYCIN	Goiter	0	0.0260943	D058186 ||| D007022 ||| D010195	Acute Kidney Injury ||| Hypotension ||| Pancreatitis
	CHEMBL532	D002546	ERYTHROMYCIN	Ischemic Attack, Transient	0	0.0361896	D058186 ||| D007022 ||| D010195	Acute Kidney Injury ||| Hypotension ||| Pancreatitis
	CHEMBL532	D000083242	ERYTHROMYCIN	Ischemic Stroke	0	0.0862714	D058186 ||| D007022 ||| D010195	Acute Kidney Injury ||| Hypotension ||| Pancreatitis
	CHEMBL532	D012891	ERYTHROMYCIN	Sleep Apnea Syndromes	0	0.0302011	D058186 ||| D007022 ||| D010195	Acute Kidney Injury ||| Hypotension ||| Pancreatitis
	CHEMBL532	D013921	ERYTHROMYCIN	Thrombocytopenia	0	0.0552946	D058186 ||| D007022 ||| D010195	Acute Kidney Injury ||| Hypotension ||| Pancreatitis
	CHEMBL532	D015179	ERYTHROMYCIN	Colorectal Neoplasms	0	0.039834	D010195	Pancreatitis
	CHEMBL532	D006627	ERYTHROMYCIN	Hirschsprung Disease	0	0.122029	D010195	Pancreatitis
	CHEMBL532	D013964	ERYTHROMYCIN	Thyroid Neoplasms	0	0.0308	D010195	Pancreatitis
	CHEMBL532	D010001	ERYTHROMYCIN	Osteitis Deformans	0	0.0578805	D010195	Pancreatitis
	CHEMBL532	D007018	ERYTHROMYCIN	Hypopituitarism	0	0.0438413	D010195	Pancreatitis
	CHEMBL532	D020246	ERYTHROMYCIN	Venous Thrombosis	0	0.0314527	D010195	Pancreatitis
	CHEMBL532	D000075224	ERYTHROMYCIN	Cardiac Conduction System Disease	0	0.0713466	D058186 ||| D007022 ||| D010195	Acute Kidney Injury ||| Hypotension ||| Pancreatitis
	CHEMBL532	D003731	ERYTHROMYCIN	Dental Caries	0	0.119794	D058186 ||| D007022 ||| D010195	Acute Kidney Injury ||| Hypotension ||| Pancreatitis
	CHEMBL532	D005242	ERYTHROMYCIN	Fecal Incontinence	0	0.0324441	D058186 ||| D007022 ||| D010195	Acute Kidney Injury ||| Hypotension ||| Pancreatitis
	CHEMBL532	D016055	ERYTHROMYCIN	Urinary Retention	0	0.0513607	D058186 ||| D007022 ||| D010195	Acute Kidney Injury ||| Hypotension ||| Pancreatitis
	CHEMBL532	D011141	ERYTHROMYCIN	Polyuria	0	0.0315247	D058186 ||| D007022 ||| D010195	Acute Kidney Injury ||| Hypotension ||| Pancreatitis
	CHEMBL532	D007762	ERYTHROMYCIN	Labyrinthitis	0	0.0265352	D058186 ||| D007022 ||| D010195	Acute Kidney Injury ||| Hypotension ||| Pancreatitis
	CHEMBL532	D012878	ERYTHROMYCIN	Skin Neoplasms	0	0.0591522	D058186 ||| D007022 ||| D010195	Acute Kidney Injury ||| Hypotension ||| Pancreatitis
	CHEMBL532	D009260	ERYTHROMYCIN	Nail Diseases	0	0.0249483	D058186 ||| D007022 ||| D010195	Acute Kidney Injury ||| Hypotension ||| Pancreatitis
	CHEMBL532	D016491	ERYTHROMYCIN	Peripheral Vascular Diseases	0	0.107172	D058186 ||| D007022 ||| D010195	Acute Kidney Injury ||| Hypotension ||| Pancreatitis
	CHEMBL532	D011111	ERYTHROMYCIN	Polymyalgia Rheumatica	0	0.0435265	D058186 ||| D007022 ||| D010195	Acute Kidney Injury ||| Hypotension ||| Pancreatitis
	CHEMBL532	D013118	ERYTHROMYCIN	Spinal Cord Diseases	0	0.0404783	D058186 ||| D007022 ||| D010195	Acute Kidney Injury ||| Hypotension ||| Pancreatitis
	CHEMBL532	D014581	ERYTHROMYCIN	Urticaria	0	0.0340386	D058186 ||| D007022 ||| D010195	Acute Kidney Injury ||| Hypotension ||| Pancreatitis
	CHEMBL532	D014648	ERYTHROMYCIN	Varicose Veins	0	0.0591766	D058186 ||| D007022 ||| D010195	Acute Kidney Injury ||| Hypotension ||| Pancreatitis
	CHEMBL532	D010031	ERYTHROMYCIN	Otitis	0	0.0355892	D058186 ||| D007022 ||| D010195	Acute Kidney Injury ||| Hypotension ||| Pancreatitis
	CHEMBL532	D019966	ERYTHROMYCIN	Substance-Related Disorders	0	0.0958667	D058186 ||| D007022 ||| D010195	Acute Kidney Injury ||| Hypotension ||| Pancreatitis
	CHEMBL532	D015155	ERYTHROMYCIN	Esophageal Spasm, Diffuse	0	0.043297	D058186 ||| D007022 ||| D010195	Acute Kidney Injury ||| Hypotension ||| Pancreatitis
	CHEMBL453	D001008	SULFISOXAZOLE	Anxiety Disorders	0	0.0972873	D058186	Acute Kidney Injury
	CHEMBL453	D003324	SULFISOXAZOLE	Coronary Artery Disease	0	0.0245976	D058186	Acute Kidney Injury
	CHEMBL453	D009765	SULFISOXAZOLE	Obesity	0	0.0709278	D058186	Acute Kidney Injury
	CHEMBL453	D010300	SULFISOXAZOLE	Parkinson Disease	0	0.0196553	D058186	Acute Kidney Injury
	CHEMBL453	D001172	SULFISOXAZOLE	Arthritis, Rheumatoid	0	0.066692	D058186	Acute Kidney Injury
	CHEMBL453	D015212	SULFISOXAZOLE	Inflammatory Bowel Diseases	0	0.0119534	D058186	Acute Kidney Injury
	CHEMBL453	D008268	SULFISOXAZOLE	Macular Degeneration	0	0.0494219	D058186	Acute Kidney Injury
	CHEMBL453	D000787	SULFISOXAZOLE	Angina Pectoris	0	0.0386911	D058186	Acute Kidney Injury
	CHEMBL453	D065631	SULFISOXAZOLE	Rhinitis, Allergic	0	0.0206952	D058186	Acute Kidney Injury
	CHEMBL453	D001249	SULFISOXAZOLE	Asthma	0	0.0646319	D058186	Acute Kidney Injury
	CHEMBL453	D005764	SULFISOXAZOLE	Gastroesophageal Reflux	0	0.0715908	D058186	Acute Kidney Injury
	CHEMBL453	D008881	SULFISOXAZOLE	Migraine Disorders	0	0.0241241	D058186	Acute Kidney Injury
	CHEMBL453	D004485	SULFISOXAZOLE	Eczema	0	0.0742374	D058186	Acute Kidney Injury
	CHEMBL453	D006937	SULFISOXAZOLE	Hypercholesterolemia	0	0.0410774	D058186	Acute Kidney Injury
	CHEMBL453	D001943	SULFISOXAZOLE	Breast Neoplasms	0	0.0265017	D058186	Acute Kidney Injury
	CHEMBL453	D002280	SULFISOXAZOLE	Carcinoma, Basal Cell	0	0.0214392	D058186	Acute Kidney Injury
	CHEMBL453	D002386	SULFISOXAZOLE	Cataract	0	0.0191033	D058186	Acute Kidney Injury
	CHEMBL453	D006552	SULFISOXAZOLE	Hernia, Inguinal	0	0.116651	D058186	Acute Kidney Injury
	CHEMBL453	D009203	SULFISOXAZOLE	Myocardial Infarction	0	0.0674345	D058186	Acute Kidney Injury
	CHEMBL453	D005756	SULFISOXAZOLE	Gastritis	0	0.0152362	D058186	Acute Kidney Injury
	CHEMBL453	D006548	SULFISOXAZOLE	Hernia, Diaphragmatic	0	0.0280795	D058186	Acute Kidney Injury
	CHEMBL453	D007319	SULFISOXAZOLE	Sleep Initiation and Maintenance Disorders	0	0.0333922	D058186	Acute Kidney Injury
	CHEMBL453	D009290	SULFISOXAZOLE	Narcolepsy	0	0.057122	D058186	Acute Kidney Injury
	CHEMBL453	D012559	SULFISOXAZOLE	Schizophrenia	0	0.00403601	D058186	Acute Kidney Injury
	CHEMBL453	D008180	SULFISOXAZOLE	Lupus Erythematosus, Systemic	0	0.0676751	D058186	Acute Kidney Injury
	CHEMBL453	D001714	SULFISOXAZOLE	Bipolar Disorder	0	0.0230803	D058186	Acute Kidney Injury
	CHEMBL453	D004827	SULFISOXAZOLE	Epilepsy	0	0.0428758	D058186	Acute Kidney Injury
	CHEMBL453	D005901	SULFISOXAZOLE	Glaucoma	0	0.0808175	D058186	Acute Kidney Injury
	CHEMBL453	D003863	SULFISOXAZOLE	Depression	0	0.0973967	D058186	Acute Kidney Injury
	CHEMBL453	D010003	SULFISOXAZOLE	Osteoarthritis	0	0.0687019	D058186	Acute Kidney Injury
	CHEMBL453	D001281	SULFISOXAZOLE	Atrial Fibrillation	0	0.0485679	D058186	Acute Kidney Injury
	CHEMBL453	D006973	SULFISOXAZOLE	Hypertension	0	0.103538	D058186	Acute Kidney Injury
	CHEMBL453	D006327	SULFISOXAZOLE	Heart Block	0	0.0988937	D058186	Acute Kidney Injury
	CHEMBL453	D055623	SULFISOXAZOLE	Keratosis, Actinic	0	0.0504288	D058186	Acute Kidney Injury
	CHEMBL453	D001991	SULFISOXAZOLE	Bronchitis	0	0.12311	D058186	Acute Kidney Injury
	CHEMBL453	D008175	SULFISOXAZOLE	Lung Neoplasms	0	0.0411526	D058186	Acute Kidney Injury
	CHEMBL453	D008545	SULFISOXAZOLE	Melanoma	0	0.0206165	D058186	Acute Kidney Injury
	CHEMBL453	D008228	SULFISOXAZOLE	Lymphoma, Non-Hodgkin	0	0.0331858	D058186	Acute Kidney Injury
	CHEMBL453	D002294	SULFISOXAZOLE	Carcinoma, Squamous Cell	0	0.00698	D058186	Acute Kidney Injury
	CHEMBL453	D002349	SULFISOXAZOLE	Carpal Tunnel Syndrome	0	0.019658	D058186	Acute Kidney Injury
	CHEMBL453	D016883	SULFISOXAZOLE	Diabetic Ketoacidosis	0	0.0419766	D058186	Acute Kidney Injury
	CHEMBL453	D001749	SULFISOXAZOLE	Urinary Bladder Neoplasms	0	0.0656408	D058186	Acute Kidney Injury
	CHEMBL453	D007889	SULFISOXAZOLE	Leiomyoma	0	0.00889602	D058186	Acute Kidney Injury
	CHEMBL453	D018798	SULFISOXAZOLE	Anemia, Iron-Deficiency	0	0.03885	D058186	Acute Kidney Injury
	CHEMBL453	D000380	SULFISOXAZOLE	Agranulocytosis	0	0.055736	D058186	Acute Kidney Injury
	CHEMBL453	D012893	SULFISOXAZOLE	Sleep Wake Disorders	0	0.0403223	D058186	Acute Kidney Injury
	CHEMBL453	D006429	SULFISOXAZOLE	Hemiplegia	0	0.0733139	D058186	Acute Kidney Injury
	CHEMBL453	D011655	SULFISOXAZOLE	Pulmonary Embolism	0	0.0540447	D058186	Acute Kidney Injury
	CHEMBL453	D009202	SULFISOXAZOLE	Cardiomyopathies	0	0.0249721	D058186	Acute Kidney Injury
	CHEMBL453	D013345	SULFISOXAZOLE	Subarachnoid Hemorrhage	0	0.0963435	D058186	Acute Kidney Injury
	CHEMBL453	D002543	SULFISOXAZOLE	Cerebral Hemorrhage	0	0.054898	D058186	Acute Kidney Injury
	CHEMBL453	D002544	SULFISOXAZOLE	Cerebral Infarction	0	0.0500313	D058186	Acute Kidney Injury
	CHEMBL453	D050197	SULFISOXAZOLE	Arteriosclerosis	0	0.0473351	D058186	Acute Kidney Injury
	CHEMBL453	D010689	SULFISOXAZOLE	Phlebitis	0	0.0249155	D058186	Acute Kidney Injury
	CHEMBL453	D006484	SULFISOXAZOLE	Hemorrhoids	0	0.0410264	D058186	Acute Kidney Injury
	CHEMBL453	D007022	SULFISOXAZOLE	Hypotension	0	0.0168459	D058186	Acute Kidney Injury
	CHEMBL453	D012852	SULFISOXAZOLE	Sinusitis	0	0.0451805	D058186	Acute Kidney Injury
	CHEMBL453	D010996	SULFISOXAZOLE	Pleural Effusion	0	0.036727	D058186	Acute Kidney Injury
	CHEMBL453	D011030	SULFISOXAZOLE	Pneumothorax	0	0.0486626	D058186	Acute Kidney Injury
	CHEMBL453	D014060	SULFISOXAZOLE	Tongue Diseases	0	0.0631505	D058186	Acute Kidney Injury
	CHEMBL453	D004941	SULFISOXAZOLE	Esophagitis	0	0.0143261	D058186	Acute Kidney Injury
	CHEMBL453	D013276	SULFISOXAZOLE	Stomach Ulcer	0	0.0156064	D058186	Acute Kidney Injury
	CHEMBL453	D004415	SULFISOXAZOLE	Dyspepsia	0	0.011041	D058186	Acute Kidney Injury
	CHEMBL453	D002769	SULFISOXAZOLE	Cholelithiasis	0	0.0830542	D058186	Acute Kidney Injury
	CHEMBL453	D002764	SULFISOXAZOLE	Cholecystitis	0	0.0743502	D058186	Acute Kidney Injury
	CHEMBL453	D010195	SULFISOXAZOLE	Pancreatitis	0	0.107111	D058186	Acute Kidney Injury
	CHEMBL453	D008286	SULFISOXAZOLE	Malabsorption Syndromes	0	0.0669962	D058186	Acute Kidney Injury
	CHEMBL453	D002481	SULFISOXAZOLE	Cellulitis	0	0.0227818	D058186	Acute Kidney Injury
	CHEMBL453	D011537	SULFISOXAZOLE	Pruritus	0	0.0456486	D058186	Acute Kidney Injury
	CHEMBL453	D008010	SULFISOXAZOLE	Lichen Planus	0	0.0373004	D058186	Acute Kidney Injury
	CHEMBL453	D017492	SULFISOXAZOLE	Keratosis, Seborrheic	0	0.034895	D058186	Acute Kidney Injury
	CHEMBL453	D011704	SULFISOXAZOLE	Pyelonephritis	0	0.0616348	D058186	Acute Kidney Injury
	CHEMBL453	D007676	SULFISOXAZOLE	Kidney Failure, Chronic	0	0.358728	D058186	Acute Kidney Injury
	CHEMBL453	D003556	SULFISOXAZOLE	Cystitis	0	0.0544908	D058186	Acute Kidney Injury
	CHEMBL453	D011470	SULFISOXAZOLE	Prostatic Hyperplasia	0	0.0147058	D058186	Acute Kidney Injury
	CHEMBL453	D011472	SULFISOXAZOLE	Prostatitis	0	0.112586	D058186	Acute Kidney Injury
	CHEMBL453	D005348	SULFISOXAZOLE	Fibrocystic Breast Disease	0	0.0297487	D058186	Acute Kidney Injury
	CHEMBL453	D006177	SULFISOXAZOLE	Gynecomastia	0	0.112435	D058186	Acute Kidney Injury
	CHEMBL453	D004715	SULFISOXAZOLE	Endometriosis	0	0.0208747	D058186	Acute Kidney Injury
	CHEMBL453	D003680	SULFISOXAZOLE	Deglutition Disorders	0	0.0314778	D058186	Acute Kidney Injury
	CHEMBL453	D001201	SULFISOXAZOLE	Ascites	0	0.0701158	D058186	Acute Kidney Injury
	CHEMBL453	D005076	SULFISOXAZOLE	Exanthema	0	0.0322618	D058186	Acute Kidney Injury
	CHEMBL453	D014717	SULFISOXAZOLE	Vertigo	0	0.0587274	D058186	Acute Kidney Injury
	CHEMBL453	D013575	SULFISOXAZOLE	Syncope	0	0.035808	D058186	Acute Kidney Injury
	CHEMBL453	D007766	SULFISOXAZOLE	Lacrimal Apparatus Diseases	0	0.0748387	D058186	Acute Kidney Injury
	CHEMBL453	D006471	SULFISOXAZOLE	Gastrointestinal Hemorrhage	0	0.0575964	D058186	Acute Kidney Injury
	CHEMBL453	D010437	SULFISOXAZOLE	Peptic Ulcer	0	0.0373249	D058186	Acute Kidney Injury
	CHEMBL453	D005921	SULFISOXAZOLE	Glomerulonephritis	0	0.492739	D058186	Acute Kidney Injury
	CHEMBL453	D006333	SULFISOXAZOLE	Heart Failure	0	0.217746	D058186	Acute Kidney Injury
	CHEMBL453	D006547	SULFISOXAZOLE	Hernia	0	0.0431454	D058186	Acute Kidney Injury
	CHEMBL453	D006689	SULFISOXAZOLE	Hodgkin Disease	0	0.0370693	D058186	Acute Kidney Injury
	CHEMBL453	D008113	SULFISOXAZOLE	Liver Neoplasms	0	0.0925838	D058186	Acute Kidney Injury
	CHEMBL453	D010051	SULFISOXAZOLE	Ovarian Neoplasms	0	0.0195608	D058186	Acute Kidney Injury
	CHEMBL453	D011471	SULFISOXAZOLE	Prostatic Neoplasms	0	0.0797711	D058186	Acute Kidney Injury
	CHEMBL453	D000647	SULFISOXAZOLE	Amnesia	0	0.0645873	D058186	Acute Kidney Injury
	CHEMBL453	D007951	SULFISOXAZOLE	Leukemia, Myeloid	0	0.0237926	D058186	Acute Kidney Injury
	CHEMBL453	D000152	SULFISOXAZOLE	Acne Vulgaris	0	0.0456201	D058186	Acute Kidney Injury
	CHEMBL453	D000740	SULFISOXAZOLE	Anemia	0	0.0588072	D058186	Acute Kidney Injury
	CHEMBL453	D001064	SULFISOXAZOLE	Appendicitis	0	0.0303606	D058186	Acute Kidney Injury
	CHEMBL453	D003248	SULFISOXAZOLE	Constipation	0	0.0503889	D058186	Acute Kidney Injury
	CHEMBL453	D015352	SULFISOXAZOLE	Dry Eye Syndromes	0	0.0217964	D058186	Acute Kidney Injury
	CHEMBL453	D004381	SULFISOXAZOLE	Duodenal Ulcer	0	0.00744141	D058186	Acute Kidney Injury
	CHEMBL453	D015837	SULFISOXAZOLE	Vestibular Diseases	0	0.0391261	D058186	Acute Kidney Injury
	CHEMBL453	D005705	SULFISOXAZOLE	Gallbladder Diseases	0	0.0354528	D058186	Acute Kidney Injury
	CHEMBL453	D006073	SULFISOXAZOLE	Gout	0	0.0440596	D058186	Acute Kidney Injury
	CHEMBL453	D001145	SULFISOXAZOLE	Arrhythmias, Cardiac	0	0.0649994	D058186	Acute Kidney Injury
	CHEMBL453	D043183	SULFISOXAZOLE	Irritable Bowel Syndrome	0	0.0201586	D058186	Acute Kidney Injury
	CHEMBL453	D001851	SULFISOXAZOLE	Bone Diseases, Metabolic	0	0.0183623	D058186	Acute Kidney Injury
	CHEMBL453	D010024	SULFISOXAZOLE	Osteoporosis	0	0.0462732	D058186	Acute Kidney Injury
	CHEMBL453	D009443	SULFISOXAZOLE	Neuritis	0	0.0189414	D058186	Acute Kidney Injury
	CHEMBL453	D010538	SULFISOXAZOLE	Peritonitis	0	0.0255002	D058186	Acute Kidney Injury
	CHEMBL453	D010998	SULFISOXAZOLE	Pleurisy	0	0.0892772	D058186	Acute Kidney Injury
	CHEMBL453	D011565	SULFISOXAZOLE	Psoriasis	0	0.00583262	D058186	Acute Kidney Injury
	CHEMBL453	D012163	SULFISOXAZOLE	Retinal Detachment	0	0.0327744	D058186	Acute Kidney Injury
	CHEMBL453	D012393	SULFISOXAZOLE	Rosacea	0	0.0809105	D058186	Acute Kidney Injury
	CHEMBL453	D006042	SULFISOXAZOLE	Goiter	0	0.0418112	D058186	Acute Kidney Injury
	CHEMBL453	D002546	SULFISOXAZOLE	Ischemic Attack, Transient	0	0.0584713	D058186	Acute Kidney Injury
	CHEMBL453	D000083242	SULFISOXAZOLE	Ischemic Stroke	0	0.0786938	D058186	Acute Kidney Injury
	CHEMBL453	D012891	SULFISOXAZOLE	Sleep Apnea Syndromes	0	0.0933655	D058186	Acute Kidney Injury
	CHEMBL453	D013921	SULFISOXAZOLE	Thrombocytopenia	0	0.0528055	D058186	Acute Kidney Injury
	CHEMBL453	D000075224	SULFISOXAZOLE	Cardiac Conduction System Disease	0	0.0312827	D058186	Acute Kidney Injury
	CHEMBL453	D003731	SULFISOXAZOLE	Dental Caries	0	0.0301538	D058186	Acute Kidney Injury
	CHEMBL453	D005242	SULFISOXAZOLE	Fecal Incontinence	0	0.0320409	D058186	Acute Kidney Injury
	CHEMBL453	D016055	SULFISOXAZOLE	Urinary Retention	0	0.0383651	D058186	Acute Kidney Injury
	CHEMBL453	D011141	SULFISOXAZOLE	Polyuria	0	0.0390447	D058186	Acute Kidney Injury
	CHEMBL453	D007762	SULFISOXAZOLE	Labyrinthitis	0	0.103212	D058186	Acute Kidney Injury
	CHEMBL453	D012878	SULFISOXAZOLE	Skin Neoplasms	0	0.0298795	D058186	Acute Kidney Injury
	CHEMBL453	D009260	SULFISOXAZOLE	Nail Diseases	0	0.079876	D058186	Acute Kidney Injury
	CHEMBL453	D016491	SULFISOXAZOLE	Peripheral Vascular Diseases	0	0.0762327	D058186	Acute Kidney Injury
	CHEMBL453	D011111	SULFISOXAZOLE	Polymyalgia Rheumatica	0	0.0244351	D058186	Acute Kidney Injury
	CHEMBL453	D013118	SULFISOXAZOLE	Spinal Cord Diseases	0	0.0367134	D058186	Acute Kidney Injury
	CHEMBL453	D014581	SULFISOXAZOLE	Urticaria	0	0.0200522	D058186	Acute Kidney Injury
	CHEMBL453	D014648	SULFISOXAZOLE	Varicose Veins	0	0.0306294	D058186	Acute Kidney Injury
	CHEMBL453	D010031	SULFISOXAZOLE	Otitis	0	0.0271691	D058186	Acute Kidney Injury
	CHEMBL453	D019966	SULFISOXAZOLE	Substance-Related Disorders	0	0.0451913	D058186	Acute Kidney Injury
	CHEMBL453	D015155	SULFISOXAZOLE	Esophageal Spasm, Diffuse	0	0.0490591	D058186	Acute Kidney Injury
	CHEMBL705	D001008	ALITRETINOIN	Anxiety Disorders	0	0.0587373	D011537	Pruritus
	CHEMBL705	D003324	ALITRETINOIN	Coronary Artery Disease	0	0.0710635	D011537	Pruritus
	CHEMBL705	D009765	ALITRETINOIN	Obesity	0	0.0452887	D011537	Pruritus
	CHEMBL705	D010300	ALITRETINOIN	Parkinson Disease	0	0.0237879	D011537	Pruritus
	CHEMBL705	D001172	ALITRETINOIN	Arthritis, Rheumatoid	0	0.0200341	D011537	Pruritus
	CHEMBL705	D015212	ALITRETINOIN	Inflammatory Bowel Diseases	0	0.0259987	D011537	Pruritus
	CHEMBL705	D008268	ALITRETINOIN	Macular Degeneration	0	0.0656679	D011537	Pruritus
	CHEMBL705	D000787	ALITRETINOIN	Angina Pectoris	0	0.0348279	D011537	Pruritus
	CHEMBL705	D065631	ALITRETINOIN	Rhinitis, Allergic	0	0.0225724	D011537	Pruritus
	CHEMBL705	D001249	ALITRETINOIN	Asthma	0	0.0267494	D011537	Pruritus
	CHEMBL705	D005764	ALITRETINOIN	Gastroesophageal Reflux	0	0.0368144	D011537	Pruritus
	CHEMBL705	D008881	ALITRETINOIN	Migraine Disorders	0	0.0312173	D011537	Pruritus
	CHEMBL705	D004485	ALITRETINOIN	Eczema	0	0.0317406	D011537	Pruritus
	CHEMBL705	D006937	ALITRETINOIN	Hypercholesterolemia	0	0.0396372	D011537	Pruritus
	CHEMBL705	D001943	ALITRETINOIN	Breast Neoplasms	0	0.0528934	D011537	Pruritus
	CHEMBL705	D002280	ALITRETINOIN	Carcinoma, Basal Cell	0	0.0841005	D011537	Pruritus
	CHEMBL705	D002386	ALITRETINOIN	Cataract	0	0.0980057	D011537	Pruritus
	CHEMBL705	D006552	ALITRETINOIN	Hernia, Inguinal	0	0.0307945	D011537	Pruritus
	CHEMBL705	D009203	ALITRETINOIN	Myocardial Infarction	0	0.0175853	D011537	Pruritus
	CHEMBL705	D005756	ALITRETINOIN	Gastritis	0	0.0738717	D011537	Pruritus
	CHEMBL705	D006548	ALITRETINOIN	Hernia, Diaphragmatic	0	0.0204706	D011537	Pruritus
	CHEMBL705	D007319	ALITRETINOIN	Sleep Initiation and Maintenance Disorders	0	0.0337776	D011537	Pruritus
	CHEMBL705	D009290	ALITRETINOIN	Narcolepsy	0	0.0278501	D011537	Pruritus
	CHEMBL705	D012559	ALITRETINOIN	Schizophrenia	0	0.0440998	D011537	Pruritus
	CHEMBL705	D008180	ALITRETINOIN	Lupus Erythematosus, Systemic	0	0.0914347	D011537	Pruritus
	CHEMBL705	D001714	ALITRETINOIN	Bipolar Disorder	0	0.0292381	D011537	Pruritus
	CHEMBL705	D004827	ALITRETINOIN	Epilepsy	0	0.0265171	D011537	Pruritus
	CHEMBL705	D005901	ALITRETINOIN	Glaucoma	0	0.0364346	D011537	Pruritus
	CHEMBL705	D003863	ALITRETINOIN	Depression	0	0.031629	D011537	Pruritus
	CHEMBL705	D010003	ALITRETINOIN	Osteoarthritis	0	0.0633208	D011537	Pruritus
	CHEMBL705	D001281	ALITRETINOIN	Atrial Fibrillation	0	0.0276053	D011537	Pruritus
	CHEMBL705	D006973	ALITRETINOIN	Hypertension	0	0.0317698	D011537	Pruritus
	CHEMBL705	D006327	ALITRETINOIN	Heart Block	0	0.031712	D011537	Pruritus
	CHEMBL705	D055623	ALITRETINOIN	Keratosis, Actinic	0	0.0288767	D011537	Pruritus
	CHEMBL705	D001991	ALITRETINOIN	Bronchitis	0	0.0343314	D011537	Pruritus
	CHEMBL705	D008175	ALITRETINOIN	Lung Neoplasms	0	0.0209533	D011537	Pruritus
	CHEMBL705	D008545	ALITRETINOIN	Melanoma	0	0.0257959	D011537	Pruritus
	CHEMBL705	D008228	ALITRETINOIN	Lymphoma, Non-Hodgkin	0	0.00513804	D011537	Pruritus
	CHEMBL705	D002294	ALITRETINOIN	Carcinoma, Squamous Cell	0	0.0130001	D011537	Pruritus
	CHEMBL705	D002349	ALITRETINOIN	Carpal Tunnel Syndrome	0	0.0444252	D011537	Pruritus
	CHEMBL705	D016883	ALITRETINOIN	Diabetic Ketoacidosis	0	0.0392778	D011537	Pruritus
	CHEMBL705	D001749	ALITRETINOIN	Urinary Bladder Neoplasms	0	0.102022	D011537	Pruritus
	CHEMBL705	D007889	ALITRETINOIN	Leiomyoma	0	0.0277427	D011537	Pruritus
	CHEMBL705	D018798	ALITRETINOIN	Anemia, Iron-Deficiency	0	0.0266624	D011537	Pruritus
	CHEMBL705	D000380	ALITRETINOIN	Agranulocytosis	0	0.0794256	D011537	Pruritus
	CHEMBL705	D012893	ALITRETINOIN	Sleep Wake Disorders	0	0.0898418	D011537	Pruritus
	CHEMBL705	D006429	ALITRETINOIN	Hemiplegia	0	0.0211433	D011537	Pruritus
	CHEMBL705	D011655	ALITRETINOIN	Pulmonary Embolism	0	0.0636654	D011537	Pruritus
	CHEMBL705	D009202	ALITRETINOIN	Cardiomyopathies	0	0.0652519	D011537	Pruritus
	CHEMBL705	D013345	ALITRETINOIN	Subarachnoid Hemorrhage	0	0.077523	D011537	Pruritus
	CHEMBL705	D002543	ALITRETINOIN	Cerebral Hemorrhage	0	0.0376488	D011537	Pruritus
	CHEMBL705	D002544	ALITRETINOIN	Cerebral Infarction	0	0.0249999	D011537	Pruritus
	CHEMBL705	D050197	ALITRETINOIN	Arteriosclerosis	0	0.10152	D011537	Pruritus
	CHEMBL705	D010689	ALITRETINOIN	Phlebitis	0	0.0350264	D011537	Pruritus
	CHEMBL705	D006484	ALITRETINOIN	Hemorrhoids	0	0.0726906	D011537	Pruritus
	CHEMBL705	D007022	ALITRETINOIN	Hypotension	0	0.0345762	D011537	Pruritus
	CHEMBL705	D012852	ALITRETINOIN	Sinusitis	0	0.0383349	D011537	Pruritus
	CHEMBL705	D010996	ALITRETINOIN	Pleural Effusion	0	0.0346106	D011537	Pruritus
	CHEMBL705	D011030	ALITRETINOIN	Pneumothorax	0	0.0209192	D011537	Pruritus
	CHEMBL705	D014060	ALITRETINOIN	Tongue Diseases	0	0.0502545	D011537	Pruritus
	CHEMBL705	D004941	ALITRETINOIN	Esophagitis	0	0.0468009	D011537	Pruritus
	CHEMBL705	D013276	ALITRETINOIN	Stomach Ulcer	0	0.0652304	D011537	Pruritus
	CHEMBL705	D004415	ALITRETINOIN	Dyspepsia	0	0.0299105	D011537	Pruritus
	CHEMBL705	D002769	ALITRETINOIN	Cholelithiasis	0	0.021307	D011537	Pruritus
	CHEMBL705	D002764	ALITRETINOIN	Cholecystitis	0	0.0389498	D011537	Pruritus
	CHEMBL705	D010195	ALITRETINOIN	Pancreatitis	0	0.0719273	D011537	Pruritus
	CHEMBL705	D008286	ALITRETINOIN	Malabsorption Syndromes	0	0.0265977	D011537	Pruritus
	CHEMBL705	D002481	ALITRETINOIN	Cellulitis	0	0.0416982	D011537	Pruritus
	CHEMBL705	D008010	ALITRETINOIN	Lichen Planus	0	0.085349	D011537	Pruritus
	CHEMBL705	D017492	ALITRETINOIN	Keratosis, Seborrheic	0	0.0477691	D011537	Pruritus
	CHEMBL705	D011704	ALITRETINOIN	Pyelonephritis	0	0.0589519	D011537	Pruritus
	CHEMBL705	D058186	ALITRETINOIN	Acute Kidney Injury	0	0.0265494	D011537	Pruritus
	CHEMBL705	D007676	ALITRETINOIN	Kidney Failure, Chronic	0	0.0633578	D011537	Pruritus
	CHEMBL705	D003556	ALITRETINOIN	Cystitis	0	0.0262934	D011537	Pruritus
	CHEMBL705	D011470	ALITRETINOIN	Prostatic Hyperplasia	0	0.112344	D011537	Pruritus
	CHEMBL705	D011472	ALITRETINOIN	Prostatitis	0	0.0389209	D011537	Pruritus
	CHEMBL705	D005348	ALITRETINOIN	Fibrocystic Breast Disease	0	0.0745319	D011537	Pruritus
	CHEMBL705	D006177	ALITRETINOIN	Gynecomastia	0	0.0746574	D011537	Pruritus
	CHEMBL705	D004715	ALITRETINOIN	Endometriosis	0	0.0453381	D011537	Pruritus
	CHEMBL705	D003680	ALITRETINOIN	Deglutition Disorders	0	0.0292747	D011537	Pruritus
	CHEMBL705	D001201	ALITRETINOIN	Ascites	0	0.10392	D011537	Pruritus
	CHEMBL705	D005076	ALITRETINOIN	Exanthema	0	0.0209869	D011537	Pruritus
	CHEMBL705	D014717	ALITRETINOIN	Vertigo	0	0.0491551	D011537	Pruritus
	CHEMBL705	D013575	ALITRETINOIN	Syncope	0	0.0371986	D011537	Pruritus
	CHEMBL705	D007766	ALITRETINOIN	Lacrimal Apparatus Diseases	0	0.0264788	D011537	Pruritus
	CHEMBL705	D006471	ALITRETINOIN	Gastrointestinal Hemorrhage	0	0.00940085	D011537	Pruritus
	CHEMBL705	D010437	ALITRETINOIN	Peptic Ulcer	0	0.116852	D011537	Pruritus
	CHEMBL705	D005921	ALITRETINOIN	Glomerulonephritis	0	0.0295877	D011537	Pruritus
	CHEMBL705	D006333	ALITRETINOIN	Heart Failure	0	0.0159304	D011537	Pruritus
	CHEMBL705	D006547	ALITRETINOIN	Hernia	0	0.024629	D011537	Pruritus
	CHEMBL705	D006689	ALITRETINOIN	Hodgkin Disease	0	0.0328887	D011537	Pruritus
	CHEMBL705	D008113	ALITRETINOIN	Liver Neoplasms	0	0.128444	D011537	Pruritus
	CHEMBL705	D010051	ALITRETINOIN	Ovarian Neoplasms	0	0.0530244	D011537	Pruritus
	CHEMBL705	D011471	ALITRETINOIN	Prostatic Neoplasms	0	0.0555185	D011537	Pruritus
	CHEMBL705	D000647	ALITRETINOIN	Amnesia	0	0.0369337	D011537	Pruritus
	CHEMBL705	D007951	ALITRETINOIN	Leukemia, Myeloid	0	0.0989354	D011537	Pruritus
	CHEMBL705	D000152	ALITRETINOIN	Acne Vulgaris	0	0.0818984	D011537	Pruritus
	CHEMBL705	D000740	ALITRETINOIN	Anemia	0	0.0214604	D011537	Pruritus
	CHEMBL705	D001064	ALITRETINOIN	Appendicitis	0	0.0460808	D011537	Pruritus
	CHEMBL705	D003248	ALITRETINOIN	Constipation	0	0.0657804	D011537	Pruritus
	CHEMBL705	D015352	ALITRETINOIN	Dry Eye Syndromes	0	0.0280396	D011537	Pruritus
	CHEMBL705	D004381	ALITRETINOIN	Duodenal Ulcer	0	0.0797495	D011537	Pruritus
	CHEMBL705	D015837	ALITRETINOIN	Vestibular Diseases	0	0.0225529	D011537	Pruritus
	CHEMBL705	D005705	ALITRETINOIN	Gallbladder Diseases	0	0.00638517	D011537	Pruritus
	CHEMBL705	D006073	ALITRETINOIN	Gout	0	0.0589225	D011537	Pruritus
	CHEMBL705	D001145	ALITRETINOIN	Arrhythmias, Cardiac	0	0.0109973	D011537	Pruritus
	CHEMBL705	D043183	ALITRETINOIN	Irritable Bowel Syndrome	0	0.068351	D011537	Pruritus
	CHEMBL705	D001851	ALITRETINOIN	Bone Diseases, Metabolic	0	0.0198096	D011537	Pruritus
	CHEMBL705	D010024	ALITRETINOIN	Osteoporosis	0	0.041156	D011537	Pruritus
	CHEMBL705	D009443	ALITRETINOIN	Neuritis	0	0.126188	D011537	Pruritus
	CHEMBL705	D010538	ALITRETINOIN	Peritonitis	0	0.0194818	D011537	Pruritus
	CHEMBL705	D010998	ALITRETINOIN	Pleurisy	0	0.112792	D011537	Pruritus
	CHEMBL705	D011565	ALITRETINOIN	Psoriasis	0	0.0316451	D011537	Pruritus
	CHEMBL705	D012163	ALITRETINOIN	Retinal Detachment	0	0.0222108	D011537	Pruritus
	CHEMBL705	D012393	ALITRETINOIN	Rosacea	0	0.0524742	D011537	Pruritus
	CHEMBL705	D006042	ALITRETINOIN	Goiter	0	0.0549326	D011537	Pruritus
	CHEMBL705	D002546	ALITRETINOIN	Ischemic Attack, Transient	0	0.0301413	D011537	Pruritus
	CHEMBL705	D000083242	ALITRETINOIN	Ischemic Stroke	0	0.0542357	D011537	Pruritus
	CHEMBL705	D012891	ALITRETINOIN	Sleep Apnea Syndromes	0	0.0994949	D011537	Pruritus
	CHEMBL705	D013921	ALITRETINOIN	Thrombocytopenia	0	0.0282942	D011537	Pruritus
	CHEMBL705	D000075224	ALITRETINOIN	Cardiac Conduction System Disease	0	0.0171763	D011537	Pruritus
	CHEMBL705	D003731	ALITRETINOIN	Dental Caries	0	0.0352148	D011537	Pruritus
	CHEMBL705	D005242	ALITRETINOIN	Fecal Incontinence	0	0.0673377	D011537	Pruritus
	CHEMBL705	D016055	ALITRETINOIN	Urinary Retention	0	0.0426727	D011537	Pruritus
	CHEMBL705	D011141	ALITRETINOIN	Polyuria	0	0.024716	D011537	Pruritus
	CHEMBL705	D007762	ALITRETINOIN	Labyrinthitis	0	0.0497876	D011537	Pruritus
	CHEMBL705	D012878	ALITRETINOIN	Skin Neoplasms	0	0.0311911	D011537	Pruritus
	CHEMBL705	D009260	ALITRETINOIN	Nail Diseases	0	0.0610983	D011537	Pruritus
	CHEMBL705	D016491	ALITRETINOIN	Peripheral Vascular Diseases	0	0.0240135	D011537	Pruritus
	CHEMBL705	D011111	ALITRETINOIN	Polymyalgia Rheumatica	0	0.0660832	D011537	Pruritus
	CHEMBL705	D013118	ALITRETINOIN	Spinal Cord Diseases	0	0.0482705	D011537	Pruritus
	CHEMBL705	D014581	ALITRETINOIN	Urticaria	0	0.0186056	D011537	Pruritus
	CHEMBL705	D014648	ALITRETINOIN	Varicose Veins	0	0.104918	D011537	Pruritus
	CHEMBL705	D010031	ALITRETINOIN	Otitis	0	0.0317784	D011537	Pruritus
	CHEMBL705	D019966	ALITRETINOIN	Substance-Related Disorders	0	0.0408161	D011537	Pruritus
	CHEMBL705	D015155	ALITRETINOIN	Esophageal Spasm, Diffuse	0	0.0296286	D011537	Pruritus
	CHEMBL473417	D001289	VISMODEGIB	Attention Deficit Disorder with Hyperactivity	0	0.0723206	D003248 ||| D000505	Constipation ||| Alopecia
	CHEMBL473417	D001008	VISMODEGIB	Anxiety Disorders	0	0.0422595	D003248 ||| D000505	Constipation ||| Alopecia
	CHEMBL473417	D013313	VISMODEGIB	Stress Disorders, Post-Traumatic	0	0.0106467	D003248 ||| D000505	Constipation ||| Alopecia
	CHEMBL473417	D000856	VISMODEGIB	Anorexia Nervosa	0	0.0224545	D003248 ||| D000505	Constipation ||| Alopecia
	CHEMBL473417	D015228	VISMODEGIB	Hypertriglyceridemia	0	0.0411554	D003248 ||| D000505	Constipation ||| Alopecia
	CHEMBL473417	D003324	VISMODEGIB	Coronary Artery Disease	0	0.0372334	D003248 ||| D000505	Constipation ||| Alopecia
	CHEMBL473417	D009765	VISMODEGIB	Obesity	0	0.0425965	D003248 ||| D000505	Constipation ||| Alopecia
	CHEMBL473417	D020177	VISMODEGIB	Idiopathic Hypersomnia	0	0.0230927	D000505	Alopecia
	CHEMBL473417	D010300	VISMODEGIB	Parkinson Disease	0	0.0576533	D003248 ||| D000505	Constipation ||| Alopecia
	CHEMBL473417	D013771	VISMODEGIB	Tetralogy of Fallot	0	0.0145806	D003248 ||| D000505	Constipation ||| Alopecia
	CHEMBL473417	D001172	VISMODEGIB	Arthritis, Rheumatoid	0	0.0329369	D003248 ||| D000505	Constipation ||| Alopecia
	CHEMBL473417	D003424	VISMODEGIB	Crohn Disease	0	0.0131495	D003248 ||| D000505	Constipation ||| Alopecia
	CHEMBL473417	D003093	VISMODEGIB	Colitis, Ulcerative	0	0.0888719	D003248 ||| D000505	Constipation ||| Alopecia
	CHEMBL473417	D015212	VISMODEGIB	Inflammatory Bowel Diseases	0	0.0600867	D003248 ||| D000505	Constipation ||| Alopecia
	CHEMBL473417	D002761	VISMODEGIB	Cholangitis	0	0.0205008	D003248 ||| D000505	Constipation ||| Alopecia
	CHEMBL473417	D017098	VISMODEGIB	IgA Deficiency	0	0.0191377	D003248 ||| D000505	Constipation ||| Alopecia
	CHEMBL473417	D008268	VISMODEGIB	Macular Degeneration	0	0.00741186	D003248 ||| D000505	Constipation ||| Alopecia
	CHEMBL473417	D034381	VISMODEGIB	Hearing Loss	0	0.0139052	D003248 ||| D000505	Constipation ||| Alopecia
	CHEMBL473417	D014012	VISMODEGIB	Tinnitus	0	0.0441392	D000505	Alopecia
	CHEMBL473417	D000505	VISMODEGIB	Alopecia	1	0.00936371	D003248	Constipation
	CHEMBL473417	D019226	VISMODEGIB	Oral Ulcer	0	0.0360403	D003248 ||| D000505	Constipation ||| Alopecia
	CHEMBL473417	D000787	VISMODEGIB	Angina Pectoris	0	0.0715751	D003248 ||| D000505	Constipation ||| Alopecia
	CHEMBL473417	D065631	VISMODEGIB	Rhinitis, Allergic	0	0.0228813	D003248 ||| D000505	Constipation ||| Alopecia
	CHEMBL473417	D001249	VISMODEGIB	Asthma	0	0.0432744	D003248 ||| D000505	Constipation ||| Alopecia
	CHEMBL473417	D005764	VISMODEGIB	Gastroesophageal Reflux	0	0.0122587	D003248 ||| D000505	Constipation ||| Alopecia
	CHEMBL473417	D007037	VISMODEGIB	Hypothyroidism	0	0.071149	D003248 ||| D000505	Constipation ||| Alopecia
	CHEMBL473417	D008881	VISMODEGIB	Migraine Disorders	0	0.054055	D003248 ||| D000505	Constipation ||| Alopecia
	CHEMBL473417	D004485	VISMODEGIB	Eczema	0	0.0583511	D003248 ||| D000505	Constipation ||| Alopecia
	CHEMBL473417	D006937	VISMODEGIB	Hypercholesterolemia	0	0.0153827	D003248 ||| D000505	Constipation ||| Alopecia
	CHEMBL473417	D012626	VISMODEGIB	Sebaceous Gland Neoplasms	0	0.0193843	D003248 ||| D000505	Constipation ||| Alopecia
	CHEMBL473417	D001943	VISMODEGIB	Breast Neoplasms	0	0.0297796	D003248 ||| D000505	Constipation ||| Alopecia
	CHEMBL473417	D002280	VISMODEGIB	Carcinoma, Basal Cell	0	0.0434938	D003248 ||| D000505	Constipation ||| Alopecia
	CHEMBL473417	D000230	VISMODEGIB	Adenocarcinoma	0	0.0933965	D003248 ||| D000505	Constipation ||| Alopecia
	CHEMBL473417	D002386	VISMODEGIB	Cataract	0	0.0237177	D003248 ||| D000505	Constipation ||| Alopecia
	CHEMBL473417	D006552	VISMODEGIB	Hernia, Inguinal	0	0.0686152	D003248 ||| D000505	Constipation ||| Alopecia
	CHEMBL473417	D012005	VISMODEGIB	Rectal Prolapse	0	0.0570084	D003248 ||| D000505	Constipation ||| Alopecia
	CHEMBL473417	D014029	VISMODEGIB	Tobacco Use Disorder	0	0.0230114	D003248 ||| D000505	Constipation ||| Alopecia
	CHEMBL473417	D009203	VISMODEGIB	Myocardial Infarction	0	0.0234184	D003248 ||| D000505	Constipation ||| Alopecia
	CHEMBL473417	D005756	VISMODEGIB	Gastritis	0	0.0804417	D003248 ||| D000505	Constipation ||| Alopecia
	CHEMBL473417	D006548	VISMODEGIB	Hernia, Diaphragmatic	0	0.0169816	D003248 ||| D000505	Constipation ||| Alopecia
	CHEMBL473417	D000076385	VISMODEGIB	Diverticular Diseases	0	0.100985	D003248 ||| D000505	Constipation ||| Alopecia
	CHEMBL473417	D007319	VISMODEGIB	Sleep Initiation and Maintenance Disorders	0	0.0313044	D003248 ||| D000505	Constipation ||| Alopecia
	CHEMBL473417	D009290	VISMODEGIB	Narcolepsy	0	0.0284203	D003248 ||| D000505	Constipation ||| Alopecia
	CHEMBL473417	D003922	VISMODEGIB	Diabetes Mellitus, Type 1	0	0.104341	D003248 ||| D000505	Constipation ||| Alopecia
	CHEMBL473417	D002446	VISMODEGIB	Celiac Disease	0	0.0207704	D003248 ||| D000505	Constipation ||| Alopecia
	CHEMBL473417	D008105	VISMODEGIB	Liver Cirrhosis, Biliary	0	0.044606	D003248 ||| D000505	Constipation ||| Alopecia
	CHEMBL473417	D014820	VISMODEGIB	Vitiligo	0	0.0180025	D003248 ||| D000505	Constipation ||| Alopecia
	CHEMBL473417	D009798	VISMODEGIB	Ocular Hypertension	0	0.0571326	D003248 ||| D000505	Constipation ||| Alopecia
	CHEMBL473417	D009447	VISMODEGIB	Neuroblastoma	0	0.0783041	D003248 ||| D000505	Constipation ||| Alopecia
	CHEMBL473417	D012559	VISMODEGIB	Schizophrenia	0	0.0367981	D003248 ||| D000505	Constipation ||| Alopecia
	CHEMBL473417	D000690	VISMODEGIB	Amyotrophic Lateral Sclerosis	0	0.00267365	D003248 ||| D000505	Constipation ||| Alopecia
	CHEMBL473417	D008180	VISMODEGIB	Lupus Erythematosus, Systemic	0	0.0241284	D003248 ||| D000505	Constipation ||| Alopecia
	CHEMBL473417	D000437	VISMODEGIB	Alcoholism	0	0.036839	D003248 ||| D000505	Constipation ||| Alopecia
	CHEMBL473417	D000067877	VISMODEGIB	Autism Spectrum Disorder	0	0.033541	D003248 ||| D000505	Constipation ||| Alopecia
	CHEMBL473417	D001714	VISMODEGIB	Bipolar Disorder	0	0.0329526	D003248 ||| D000505	Constipation ||| Alopecia
	CHEMBL473417	D009771	VISMODEGIB	Obsessive-Compulsive Disorder	0	0.0458559	D003248 ||| D000505	Constipation ||| Alopecia
	CHEMBL473417	D003924	VISMODEGIB	Diabetes Mellitus, Type 2	0	0.0346815	D003248 ||| D000505	Constipation ||| Alopecia
	CHEMBL473417	D000544	VISMODEGIB	Alzheimer Disease	0	0.016859	D003248 ||| D000505	Constipation ||| Alopecia
	CHEMBL473417	D004827	VISMODEGIB	Epilepsy	0	0.015556	D003248 ||| D000505	Constipation ||| Alopecia
	CHEMBL473417	D005901	VISMODEGIB	Glaucoma	0	0.0147658	D003248 ||| D000505	Constipation ||| Alopecia
	CHEMBL473417	D051436	VISMODEGIB	Renal Insufficiency, Chronic	0	0.0257901	D003248 ||| D000505	Constipation ||| Alopecia
	CHEMBL473417	D013167	VISMODEGIB	Spondylitis, Ankylosing	0	0.0453256	D003248 ||| D000505	Constipation ||| Alopecia
	CHEMBL473417	D003863	VISMODEGIB	Depression	0	0.0555895	D003248 ||| D000505	Constipation ||| Alopecia
	CHEMBL473417	D010003	VISMODEGIB	Osteoarthritis	0	0.0395701	D003248 ||| D000505	Constipation ||| Alopecia
	CHEMBL473417	D000419	VISMODEGIB	Albuminuria	0	0.0153779	D003248 ||| D000505	Constipation ||| Alopecia
	CHEMBL473417	D001281	VISMODEGIB	Atrial Fibrillation	0	0.0361981	D003248 ||| D000505	Constipation ||| Alopecia
	CHEMBL473417	D006973	VISMODEGIB	Hypertension	0	0.0460996	D003248 ||| D000505	Constipation ||| Alopecia
	CHEMBL473417	D006327	VISMODEGIB	Heart Block	0	0.031907	D003248 ||| D000505	Constipation ||| Alopecia
	CHEMBL473417	D055623	VISMODEGIB	Keratosis, Actinic	0	0.0889791	D003248 ||| D000505	Constipation ||| Alopecia
	CHEMBL473417	D001991	VISMODEGIB	Bronchitis	0	0.0256636	D003248 ||| D000505	Constipation ||| Alopecia
	CHEMBL473417	D008175	VISMODEGIB	Lung Neoplasms	0	0.0342143	D003248 ||| D000505	Constipation ||| Alopecia
	CHEMBL473417	D008545	VISMODEGIB	Melanoma	0	0.00917121	D003248 ||| D000505	Constipation ||| Alopecia
	CHEMBL473417	D008228	VISMODEGIB	Lymphoma, Non-Hodgkin	0	0.0187637	D003248 ||| D000505	Constipation ||| Alopecia
	CHEMBL473417	D002294	VISMODEGIB	Carcinoma, Squamous Cell	0	0.0417472	D003248 ||| D000505	Constipation ||| Alopecia
	CHEMBL473417	D002349	VISMODEGIB	Carpal Tunnel Syndrome	0	0.0255384	D003248 ||| D000505	Constipation ||| Alopecia
	CHEMBL473417	D016883	VISMODEGIB	Diabetic Ketoacidosis	0	0.186961	D003248 ||| D000505	Constipation ||| Alopecia
	CHEMBL473417	D001749	VISMODEGIB	Urinary Bladder Neoplasms	0	0.0248791	D003248 ||| D000505	Constipation ||| Alopecia
	CHEMBL473417	D007889	VISMODEGIB	Leiomyoma	0	0.0176757	D003248 ||| D000505	Constipation ||| Alopecia
	CHEMBL473417	D018798	VISMODEGIB	Anemia, Iron-Deficiency	0	0.0353311	D003248 ||| D000505	Constipation ||| Alopecia
	CHEMBL473417	D000380	VISMODEGIB	Agranulocytosis	0	0.068195	D003248	Constipation
	CHEMBL473417	D012893	VISMODEGIB	Sleep Wake Disorders	0	0.0417699	D003248 ||| D000505	Constipation ||| Alopecia
	CHEMBL473417	D006429	VISMODEGIB	Hemiplegia	0	0.0210664	D003248	Constipation
	CHEMBL473417	D011655	VISMODEGIB	Pulmonary Embolism	0	0.0678626	D003248 ||| D000505	Constipation ||| Alopecia
	CHEMBL473417	D009202	VISMODEGIB	Cardiomyopathies	0	0.0254215	D003248 ||| D000505	Constipation ||| Alopecia
	CHEMBL473417	D013345	VISMODEGIB	Subarachnoid Hemorrhage	0	0.0409965	D003248 ||| D000505	Constipation ||| Alopecia
	CHEMBL473417	D002543	VISMODEGIB	Cerebral Hemorrhage	0	0.0286232	D003248 ||| D000505	Constipation ||| Alopecia
	CHEMBL473417	D002544	VISMODEGIB	Cerebral Infarction	0	0.0524462	D003248	Constipation
	CHEMBL473417	D050197	VISMODEGIB	Arteriosclerosis	0	0.0307579	D003248 ||| D000505	Constipation ||| Alopecia
	CHEMBL473417	D010689	VISMODEGIB	Phlebitis	0	0.121053	D003248	Constipation
	CHEMBL473417	D006484	VISMODEGIB	Hemorrhoids	0	0.0474726	D003248 ||| D000505	Constipation ||| Alopecia
	CHEMBL473417	D007022	VISMODEGIB	Hypotension	0	0.0369701	D003248	Constipation
	CHEMBL473417	D012852	VISMODEGIB	Sinusitis	0	0.0230248	D003248 ||| D000505	Constipation ||| Alopecia
	CHEMBL473417	D010996	VISMODEGIB	Pleural Effusion	0	0.098898	D003248	Constipation
	CHEMBL473417	D011030	VISMODEGIB	Pneumothorax	0	0.0246695	D003248 ||| D000505	Constipation ||| Alopecia
	CHEMBL473417	D014060	VISMODEGIB	Tongue Diseases	0	0.0205676	D003248	Constipation
	CHEMBL473417	D004941	VISMODEGIB	Esophagitis	0	0.0581299	D003248	Constipation
	CHEMBL473417	D013276	VISMODEGIB	Stomach Ulcer	0	0.0607242	D003248 ||| D000505	Constipation ||| Alopecia
	CHEMBL473417	D004415	VISMODEGIB	Dyspepsia	0	0.016669	D003248	Constipation
	CHEMBL473417	D002769	VISMODEGIB	Cholelithiasis	0	0.0294039	D003248 ||| D000505	Constipation ||| Alopecia
	CHEMBL473417	D002764	VISMODEGIB	Cholecystitis	0	0.0315471	D003248 ||| D000505	Constipation ||| Alopecia
	CHEMBL473417	D010195	VISMODEGIB	Pancreatitis	0	0.0393191	D003248 ||| D000505	Constipation ||| Alopecia
	CHEMBL473417	D008286	VISMODEGIB	Malabsorption Syndromes	0	0.0286564	D003248	Constipation
	CHEMBL473417	D002481	VISMODEGIB	Cellulitis	0	0.0922932	D003248	Constipation
	CHEMBL473417	D011537	VISMODEGIB	Pruritus	0	0.0368166	D003248	Constipation
	CHEMBL473417	D008010	VISMODEGIB	Lichen Planus	0	0.126003	D003248 ||| D000505	Constipation ||| Alopecia
	CHEMBL473417	D017492	VISMODEGIB	Keratosis, Seborrheic	0	0.0455316	D003248 ||| D000505	Constipation ||| Alopecia
	CHEMBL473417	D011704	VISMODEGIB	Pyelonephritis	0	0.0841495	D003248	Constipation
	CHEMBL473417	D058186	VISMODEGIB	Acute Kidney Injury	0	0.088448	D003248	Constipation
	CHEMBL473417	D007676	VISMODEGIB	Kidney Failure, Chronic	0	0.0649817	D003248 ||| D000505	Constipation ||| Alopecia
	CHEMBL473417	D003556	VISMODEGIB	Cystitis	0	0.114124	D003248 ||| D000505	Constipation ||| Alopecia
	CHEMBL473417	D011470	VISMODEGIB	Prostatic Hyperplasia	0	0.0403204	D003248 ||| D000505	Constipation ||| Alopecia
	CHEMBL473417	D011472	VISMODEGIB	Prostatitis	0	0.011487	D003248	Constipation
	CHEMBL473417	D005348	VISMODEGIB	Fibrocystic Breast Disease	0	0.0163847	D003248	Constipation
	CHEMBL473417	D006177	VISMODEGIB	Gynecomastia	0	0.0283488	D003248 ||| D000505	Constipation ||| Alopecia
	CHEMBL473417	D004715	VISMODEGIB	Endometriosis	0	0.0325254	D003248 ||| D000505	Constipation ||| Alopecia
	CHEMBL473417	D003680	VISMODEGIB	Deglutition Disorders	0	0.0221284	D003248	Constipation
	CHEMBL473417	D001201	VISMODEGIB	Ascites	0	0.0425711	D003248	Constipation
	CHEMBL473417	D005076	VISMODEGIB	Exanthema	0	0.0636026	D003248	Constipation
	CHEMBL473417	D014717	VISMODEGIB	Vertigo	0	0.0288357	D003248 ||| D000505	Constipation ||| Alopecia
	CHEMBL473417	D013575	VISMODEGIB	Syncope	0	0.0353697	D003248	Constipation
	CHEMBL473417	D007766	VISMODEGIB	Lacrimal Apparatus Diseases	0	0.0571468	D003248	Constipation
	CHEMBL473417	D006471	VISMODEGIB	Gastrointestinal Hemorrhage	0	0.0269453	D003248	Constipation
	CHEMBL473417	D010437	VISMODEGIB	Peptic Ulcer	0	0.033107	D003248 ||| D000505	Constipation ||| Alopecia
	CHEMBL473417	D005921	VISMODEGIB	Glomerulonephritis	0	0.0197645	D003248 ||| D000505	Constipation ||| Alopecia
	CHEMBL473417	D006333	VISMODEGIB	Heart Failure	0	0.0620192	D003248 ||| D000505	Constipation ||| Alopecia
	CHEMBL473417	D006547	VISMODEGIB	Hernia	0	0.0409262	D003248 ||| D000505	Constipation ||| Alopecia
	CHEMBL473417	D006689	VISMODEGIB	Hodgkin Disease	0	0.0372886	D003248 ||| D000505	Constipation ||| Alopecia
	CHEMBL473417	D008113	VISMODEGIB	Liver Neoplasms	0	0.0279275	D003248 ||| D000505	Constipation ||| Alopecia
	CHEMBL473417	D010051	VISMODEGIB	Ovarian Neoplasms	0	0.0729732	D003248 ||| D000505	Constipation ||| Alopecia
	CHEMBL473417	D011471	VISMODEGIB	Prostatic Neoplasms	0	0.0156702	D003248 ||| D000505	Constipation ||| Alopecia
	CHEMBL473417	D000647	VISMODEGIB	Amnesia	0	0.0217336	D003248 ||| D000505	Constipation ||| Alopecia
	CHEMBL473417	D007951	VISMODEGIB	Leukemia, Myeloid	0	0.0314165	D003248	Constipation
	CHEMBL473417	D000152	VISMODEGIB	Acne Vulgaris	0	0.0976202	D003248 ||| D000505	Constipation ||| Alopecia
	CHEMBL473417	D000740	VISMODEGIB	Anemia	0	0.109182	D003248 ||| D000505	Constipation ||| Alopecia
	CHEMBL473417	D001064	VISMODEGIB	Appendicitis	0	0.0379027	D003248 ||| D000505	Constipation ||| Alopecia
	CHEMBL473417	D003248	VISMODEGIB	Constipation	1	0.0196922	D000505	Alopecia
	CHEMBL473417	D015352	VISMODEGIB	Dry Eye Syndromes	0	0.0291963	D003248 ||| D000505	Constipation ||| Alopecia
	CHEMBL473417	D004381	VISMODEGIB	Duodenal Ulcer	0	0.0882336	D003248 ||| D000505	Constipation ||| Alopecia
	CHEMBL473417	D015837	VISMODEGIB	Vestibular Diseases	0	0.0649762	D003248	Constipation
	CHEMBL473417	D005705	VISMODEGIB	Gallbladder Diseases	0	0.0425441	D003248 ||| D000505	Constipation ||| Alopecia
	CHEMBL473417	D006073	VISMODEGIB	Gout	0	0.0279821	D003248 ||| D000505	Constipation ||| Alopecia
	CHEMBL473417	D001145	VISMODEGIB	Arrhythmias, Cardiac	0	0.0418574	D003248 ||| D000505	Constipation ||| Alopecia
	CHEMBL473417	D043183	VISMODEGIB	Irritable Bowel Syndrome	0	0.0360267	D003248 ||| D000505	Constipation ||| Alopecia
	CHEMBL473417	D001851	VISMODEGIB	Bone Diseases, Metabolic	0	0.0499764	D003248	Constipation
	CHEMBL473417	D010024	VISMODEGIB	Osteoporosis	0	0.0369049	D003248 ||| D000505	Constipation ||| Alopecia
	CHEMBL473417	D009443	VISMODEGIB	Neuritis	0	0.0592614	D003248	Constipation
	CHEMBL473417	D010538	VISMODEGIB	Peritonitis	0	0.0284308	D003248 ||| D000505	Constipation ||| Alopecia
	CHEMBL473417	D010998	VISMODEGIB	Pleurisy	0	0.0886369	D003248	Constipation
	CHEMBL473417	D011565	VISMODEGIB	Psoriasis	0	0.0164114	D003248 ||| D000505	Constipation ||| Alopecia
	CHEMBL473417	D012163	VISMODEGIB	Retinal Detachment	0	0.065848	D003248 ||| D000505	Constipation ||| Alopecia
	CHEMBL473417	D012393	VISMODEGIB	Rosacea	0	0.0190212	D003248 ||| D000505	Constipation ||| Alopecia
	CHEMBL473417	D006042	VISMODEGIB	Goiter	0	0.0208641	D003248 ||| D000505	Constipation ||| Alopecia
	CHEMBL473417	D002546	VISMODEGIB	Ischemic Attack, Transient	0	0.0152017	D003248	Constipation
	CHEMBL473417	D000083242	VISMODEGIB	Ischemic Stroke	0	0.0211742	D003248 ||| D000505	Constipation ||| Alopecia
	CHEMBL473417	D012891	VISMODEGIB	Sleep Apnea Syndromes	0	0.0784954	D003248 ||| D000505	Constipation ||| Alopecia
	CHEMBL473417	D013921	VISMODEGIB	Thrombocytopenia	0	0.0600335	D003248	Constipation
	CHEMBL473417	D015179	VISMODEGIB	Colorectal Neoplasms	0	0.0204352	D003248 ||| D000505	Constipation ||| Alopecia
	CHEMBL473417	D006627	VISMODEGIB	Hirschsprung Disease	0	0.0419024	D003248 ||| D000505	Constipation ||| Alopecia
	CHEMBL473417	D013964	VISMODEGIB	Thyroid Neoplasms	0	0.0442799	D003248 ||| D000505	Constipation ||| Alopecia
	CHEMBL473417	D010001	VISMODEGIB	Osteitis Deformans	0	0.0755051	D003248 ||| D000505	Constipation ||| Alopecia
	CHEMBL473417	D007018	VISMODEGIB	Hypopituitarism	0	0.0165316	D003248 ||| D000505	Constipation ||| Alopecia
	CHEMBL473417	D020246	VISMODEGIB	Venous Thrombosis	0	0.0295491	D003248 ||| D000505	Constipation ||| Alopecia
	CHEMBL473417	D000075224	VISMODEGIB	Cardiac Conduction System Disease	0	0.105727	D003248	Constipation
	CHEMBL473417	D003731	VISMODEGIB	Dental Caries	0	0.0353108	D003248 ||| D000505	Constipation ||| Alopecia
	CHEMBL473417	D005242	VISMODEGIB	Fecal Incontinence	0	0.0212211	D003248	Constipation
	CHEMBL473417	D016055	VISMODEGIB	Urinary Retention	0	0.0391325	D003248	Constipation
	CHEMBL473417	D011141	VISMODEGIB	Polyuria	0	0.0281919	D003248	Constipation
	CHEMBL473417	D007762	VISMODEGIB	Labyrinthitis	0	0.0649256	D003248	Constipation
	CHEMBL473417	D012878	VISMODEGIB	Skin Neoplasms	0	0.0310984	D003248	Constipation
	CHEMBL473417	D009260	VISMODEGIB	Nail Diseases	0	0.0182149	D003248	Constipation
	CHEMBL473417	D016491	VISMODEGIB	Peripheral Vascular Diseases	0	0.0444514	D003248	Constipation
	CHEMBL473417	D011111	VISMODEGIB	Polymyalgia Rheumatica	0	0.0319055	D003248	Constipation
	CHEMBL473417	D013118	VISMODEGIB	Spinal Cord Diseases	0	0.0161716	D003248 ||| D000505	Constipation ||| Alopecia
	CHEMBL473417	D014581	VISMODEGIB	Urticaria	0	0.0693882	D003248 ||| D000505	Constipation ||| Alopecia
	CHEMBL473417	D014648	VISMODEGIB	Varicose Veins	0	0.0532309	D003248 ||| D000505	Constipation ||| Alopecia
	CHEMBL473417	D010031	VISMODEGIB	Otitis	0	0.0136714	D003248 ||| D000505	Constipation ||| Alopecia
	CHEMBL473417	D019966	VISMODEGIB	Substance-Related Disorders	0	0.0378006	D003248	Constipation
	CHEMBL473417	D015155	VISMODEGIB	Esophageal Spasm, Diffuse	0	0.0715576	D003248 ||| D000505	Constipation ||| Alopecia
	CHEMBL115	D001289	INDINAVIR	Attention Deficit Disorder with Hyperactivity	0	0.032273	D000740	Anemia
	CHEMBL115	D001008	INDINAVIR	Anxiety Disorders	0	0.0483773	D004415 ||| D000740 ||| D011537	Dyspepsia ||| Anemia ||| Pruritus
	CHEMBL115	D013313	INDINAVIR	Stress Disorders, Post-Traumatic	0	0.0272498	D000740	Anemia
	CHEMBL115	D000856	INDINAVIR	Anorexia Nervosa	0	0.036961	D000740	Anemia
	CHEMBL115	D015228	INDINAVIR	Hypertriglyceridemia	0	0.0136454	D000740	Anemia
	CHEMBL115	D003324	INDINAVIR	Coronary Artery Disease	0	0.0213861	D004415 ||| D000740 ||| D011537	Dyspepsia ||| Anemia ||| Pruritus
	CHEMBL115	D009765	INDINAVIR	Obesity	0	0.0649206	D004415 ||| D000740 ||| D011537	Dyspepsia ||| Anemia ||| Pruritus
	CHEMBL115	D010300	INDINAVIR	Parkinson Disease	0	0.0669653	D004415 ||| D000740 ||| D011537	Dyspepsia ||| Anemia ||| Pruritus
	CHEMBL115	D013771	INDINAVIR	Tetralogy of Fallot	0	0.0101391	D000740	Anemia
	CHEMBL115	D001172	INDINAVIR	Arthritis, Rheumatoid	0	0.0275788	D004415 ||| D000740 ||| D011537	Dyspepsia ||| Anemia ||| Pruritus
	CHEMBL115	D003424	INDINAVIR	Crohn Disease	0	0.0725563	D000740	Anemia
	CHEMBL115	D003093	INDINAVIR	Colitis, Ulcerative	0	0.0348626	D000740	Anemia
	CHEMBL115	D015212	INDINAVIR	Inflammatory Bowel Diseases	0	0.0461764	D004415 ||| D000740 ||| D011537	Dyspepsia ||| Anemia ||| Pruritus
	CHEMBL115	D002761	INDINAVIR	Cholangitis	0	0.0495268	D000740	Anemia
	CHEMBL115	D017098	INDINAVIR	IgA Deficiency	0	0.0156345	D000740	Anemia
	CHEMBL115	D008268	INDINAVIR	Macular Degeneration	0	0.0429416	D004415 ||| D000740 ||| D011537	Dyspepsia ||| Anemia ||| Pruritus
	CHEMBL115	D034381	INDINAVIR	Hearing Loss	0	0.0369435	D000740	Anemia
	CHEMBL115	D000505	INDINAVIR	Alopecia	0	0.0858522	D000740	Anemia
	CHEMBL115	D019226	INDINAVIR	Oral Ulcer	0	0.0416567	D000740	Anemia
	CHEMBL115	D000787	INDINAVIR	Angina Pectoris	0	0.0600951	D004415 ||| D000740 ||| D011537	Dyspepsia ||| Anemia ||| Pruritus
	CHEMBL115	D065631	INDINAVIR	Rhinitis, Allergic	0	0.0125813	D004415 ||| D000740 ||| D011537	Dyspepsia ||| Anemia ||| Pruritus
	CHEMBL115	D001249	INDINAVIR	Asthma	0	0.0640115	D004415 ||| D000740 ||| D011537	Dyspepsia ||| Anemia ||| Pruritus
	CHEMBL115	D005764	INDINAVIR	Gastroesophageal Reflux	0	0.0534854	D004415 ||| D000740 ||| D011537	Dyspepsia ||| Anemia ||| Pruritus
	CHEMBL115	D007037	INDINAVIR	Hypothyroidism	0	0.00766042	D000740	Anemia
	CHEMBL115	D008881	INDINAVIR	Migraine Disorders	0	0.0209535	D004415 ||| D000740 ||| D011537	Dyspepsia ||| Anemia ||| Pruritus
	CHEMBL115	D004485	INDINAVIR	Eczema	0	0.0253303	D004415 ||| D000740 ||| D011537	Dyspepsia ||| Anemia ||| Pruritus
	CHEMBL115	D006937	INDINAVIR	Hypercholesterolemia	0	0.045117	D004415 ||| D000740 ||| D011537	Dyspepsia ||| Anemia ||| Pruritus
	CHEMBL115	D012626	INDINAVIR	Sebaceous Gland Neoplasms	0	0.100277	D000740	Anemia
	CHEMBL115	D001943	INDINAVIR	Breast Neoplasms	0	0.0489095	D004415 ||| D000740 ||| D011537	Dyspepsia ||| Anemia ||| Pruritus
	CHEMBL115	D002280	INDINAVIR	Carcinoma, Basal Cell	0	0.0362078	D004415 ||| D000740 ||| D011537	Dyspepsia ||| Anemia ||| Pruritus
	CHEMBL115	D000230	INDINAVIR	Adenocarcinoma	0	0.0893072	D000740	Anemia
	CHEMBL115	D002386	INDINAVIR	Cataract	0	0.0360854	D004415 ||| D000740 ||| D011537	Dyspepsia ||| Anemia ||| Pruritus
	CHEMBL115	D006552	INDINAVIR	Hernia, Inguinal	0	0.0420344	D004415 ||| D000740 ||| D011537	Dyspepsia ||| Anemia ||| Pruritus
	CHEMBL115	D012005	INDINAVIR	Rectal Prolapse	0	0.0558775	D000740	Anemia
	CHEMBL115	D014029	INDINAVIR	Tobacco Use Disorder	0	0.0215531	D000740	Anemia
	CHEMBL115	D009203	INDINAVIR	Myocardial Infarction	0	0.0445084	D004415 ||| D000740 ||| D011537	Dyspepsia ||| Anemia ||| Pruritus
	CHEMBL115	D005756	INDINAVIR	Gastritis	0	0.0331112	D004415 ||| D000740 ||| D011537	Dyspepsia ||| Anemia ||| Pruritus
	CHEMBL115	D006548	INDINAVIR	Hernia, Diaphragmatic	0	0.108831	D004415 ||| D000740 ||| D011537	Dyspepsia ||| Anemia ||| Pruritus
	CHEMBL115	D000076385	INDINAVIR	Diverticular Diseases	0	0.0484768	D000740	Anemia
	CHEMBL115	D007319	INDINAVIR	Sleep Initiation and Maintenance Disorders	0	0.0660433	D004415 ||| D000740 ||| D011537	Dyspepsia ||| Anemia ||| Pruritus
	CHEMBL115	D009290	INDINAVIR	Narcolepsy	0	0.030569	D004415 ||| D000740 ||| D011537	Dyspepsia ||| Anemia ||| Pruritus
	CHEMBL115	D003922	INDINAVIR	Diabetes Mellitus, Type 1	0	0.028348	D000740	Anemia
	CHEMBL115	D002446	INDINAVIR	Celiac Disease	0	0.0499501	D000740	Anemia
	CHEMBL115	D008105	INDINAVIR	Liver Cirrhosis, Biliary	0	0.0135473	D000740	Anemia
	CHEMBL115	D014820	INDINAVIR	Vitiligo	0	0.0369517	D000740	Anemia
	CHEMBL115	D009798	INDINAVIR	Ocular Hypertension	0	0.0398675	D000740	Anemia
	CHEMBL115	D009447	INDINAVIR	Neuroblastoma	0	0.0175111	D000740	Anemia
	CHEMBL115	D012559	INDINAVIR	Schizophrenia	0	0.0221054	D004415 ||| D000740 ||| D011537	Dyspepsia ||| Anemia ||| Pruritus
	CHEMBL115	D000690	INDINAVIR	Amyotrophic Lateral Sclerosis	0	0.0123752	D000740	Anemia
	CHEMBL115	D008180	INDINAVIR	Lupus Erythematosus, Systemic	0	0.0189851	D004415 ||| D000740 ||| D011537	Dyspepsia ||| Anemia ||| Pruritus
	CHEMBL115	D000437	INDINAVIR	Alcoholism	0	0.019853	D000740	Anemia
	CHEMBL115	D000067877	INDINAVIR	Autism Spectrum Disorder	0	0.0681015	D000740	Anemia
	CHEMBL115	D001714	INDINAVIR	Bipolar Disorder	0	0.0343385	D004415 ||| D000740 ||| D011537	Dyspepsia ||| Anemia ||| Pruritus
	CHEMBL115	D009771	INDINAVIR	Obsessive-Compulsive Disorder	0	0.0393268	D000740	Anemia
	CHEMBL115	D003924	INDINAVIR	Diabetes Mellitus, Type 2	0	0.0526396	D000740	Anemia
	CHEMBL115	D000544	INDINAVIR	Alzheimer Disease	0	0.0664363	D000740	Anemia
	CHEMBL115	D004827	INDINAVIR	Epilepsy	0	0.0193169	D004415 ||| D000740 ||| D011537	Dyspepsia ||| Anemia ||| Pruritus
	CHEMBL115	D005901	INDINAVIR	Glaucoma	0	0.0699835	D004415 ||| D000740 ||| D011537	Dyspepsia ||| Anemia ||| Pruritus
	CHEMBL115	D051436	INDINAVIR	Renal Insufficiency, Chronic	0	0.0446396	D000740	Anemia
	CHEMBL115	D013167	INDINAVIR	Spondylitis, Ankylosing	0	0.0544921	D000740	Anemia
	CHEMBL115	D003863	INDINAVIR	Depression	0	0.0294996	D004415 ||| D000740 ||| D011537	Dyspepsia ||| Anemia ||| Pruritus
	CHEMBL115	D010003	INDINAVIR	Osteoarthritis	0	0.0950216	D004415 ||| D000740 ||| D011537	Dyspepsia ||| Anemia ||| Pruritus
	CHEMBL115	D000419	INDINAVIR	Albuminuria	0	0.0485327	D000740	Anemia
	CHEMBL115	D001281	INDINAVIR	Atrial Fibrillation	0	0.0354373	D004415 ||| D000740 ||| D011537	Dyspepsia ||| Anemia ||| Pruritus
	CHEMBL115	D006973	INDINAVIR	Hypertension	0	0.015004	D004415 ||| D000740 ||| D011537	Dyspepsia ||| Anemia ||| Pruritus
	CHEMBL115	D006327	INDINAVIR	Heart Block	0	0.0352422	D004415 ||| D000740 ||| D011537	Dyspepsia ||| Anemia ||| Pruritus
	CHEMBL115	D055623	INDINAVIR	Keratosis, Actinic	0	0.0449171	D004415 ||| D000740 ||| D011537	Dyspepsia ||| Anemia ||| Pruritus
	CHEMBL115	D001991	INDINAVIR	Bronchitis	0	0.0267559	D004415 ||| D000740 ||| D011537	Dyspepsia ||| Anemia ||| Pruritus
	CHEMBL115	D008175	INDINAVIR	Lung Neoplasms	0	0.0569987	D004415 ||| D000740 ||| D011537	Dyspepsia ||| Anemia ||| Pruritus
	CHEMBL115	D008545	INDINAVIR	Melanoma	0	0.0265375	D004415 ||| D000740 ||| D011537	Dyspepsia ||| Anemia ||| Pruritus
	CHEMBL115	D008228	INDINAVIR	Lymphoma, Non-Hodgkin	0	0.0393998	D004415 ||| D000740 ||| D011537	Dyspepsia ||| Anemia ||| Pruritus
	CHEMBL115	D002294	INDINAVIR	Carcinoma, Squamous Cell	0	0.0356821	D004415 ||| D000740 ||| D011537	Dyspepsia ||| Anemia ||| Pruritus
	CHEMBL115	D002349	INDINAVIR	Carpal Tunnel Syndrome	0	0.0352359	D004415 ||| D000740 ||| D011537	Dyspepsia ||| Anemia ||| Pruritus
	CHEMBL115	D016883	INDINAVIR	Diabetic Ketoacidosis	0	0.0440272	D004415 ||| D000740 ||| D011537	Dyspepsia ||| Anemia ||| Pruritus
	CHEMBL115	D001749	INDINAVIR	Urinary Bladder Neoplasms	0	0.0161371	D004415 ||| D000740 ||| D011537	Dyspepsia ||| Anemia ||| Pruritus
	CHEMBL115	D007889	INDINAVIR	Leiomyoma	0	0.0126262	D004415 ||| D000740 ||| D011537	Dyspepsia ||| Anemia ||| Pruritus
	CHEMBL115	D018798	INDINAVIR	Anemia, Iron-Deficiency	0	0.116169	D004415 ||| D000740 ||| D011537	Dyspepsia ||| Anemia ||| Pruritus
	CHEMBL115	D000380	INDINAVIR	Agranulocytosis	0	0.0577416	D004415 ||| D000740 ||| D011537	Dyspepsia ||| Anemia ||| Pruritus
	CHEMBL115	D012893	INDINAVIR	Sleep Wake Disorders	0	0.0252482	D004415 ||| D000740 ||| D011537	Dyspepsia ||| Anemia ||| Pruritus
	CHEMBL115	D006429	INDINAVIR	Hemiplegia	0	0.00517625	D004415 ||| D000740 ||| D011537	Dyspepsia ||| Anemia ||| Pruritus
	CHEMBL115	D011655	INDINAVIR	Pulmonary Embolism	0	0.0264733	D004415 ||| D000740 ||| D011537	Dyspepsia ||| Anemia ||| Pruritus
	CHEMBL115	D009202	INDINAVIR	Cardiomyopathies	0	0.0257739	D004415 ||| D000740 ||| D011537	Dyspepsia ||| Anemia ||| Pruritus
	CHEMBL115	D013345	INDINAVIR	Subarachnoid Hemorrhage	0	0.0626385	D004415 ||| D000740 ||| D011537	Dyspepsia ||| Anemia ||| Pruritus
	CHEMBL115	D002543	INDINAVIR	Cerebral Hemorrhage	0	0.0366347	D004415 ||| D000740 ||| D011537	Dyspepsia ||| Anemia ||| Pruritus
	CHEMBL115	D002544	INDINAVIR	Cerebral Infarction	0	0.0565492	D004415 ||| D000740 ||| D011537	Dyspepsia ||| Anemia ||| Pruritus
	CHEMBL115	D050197	INDINAVIR	Arteriosclerosis	0	0.0466151	D004415 ||| D000740 ||| D011537	Dyspepsia ||| Anemia ||| Pruritus
	CHEMBL115	D010689	INDINAVIR	Phlebitis	0	0.0578391	D004415 ||| D000740 ||| D011537	Dyspepsia ||| Anemia ||| Pruritus
	CHEMBL115	D006484	INDINAVIR	Hemorrhoids	0	0.0539941	D004415 ||| D000740 ||| D011537	Dyspepsia ||| Anemia ||| Pruritus
	CHEMBL115	D007022	INDINAVIR	Hypotension	0	0.0338833	D004415 ||| D000740 ||| D011537	Dyspepsia ||| Anemia ||| Pruritus
	CHEMBL115	D012852	INDINAVIR	Sinusitis	0	0.0070932	D004415 ||| D000740 ||| D011537	Dyspepsia ||| Anemia ||| Pruritus
	CHEMBL115	D010996	INDINAVIR	Pleural Effusion	0	0.0189287	D004415 ||| D000740 ||| D011537	Dyspepsia ||| Anemia ||| Pruritus
	CHEMBL115	D011030	INDINAVIR	Pneumothorax	0	0.0411344	D004415 ||| D000740 ||| D011537	Dyspepsia ||| Anemia ||| Pruritus
	CHEMBL115	D014060	INDINAVIR	Tongue Diseases	0	0.0271033	D004415 ||| D000740 ||| D011537	Dyspepsia ||| Anemia ||| Pruritus
	CHEMBL115	D004941	INDINAVIR	Esophagitis	0	0.0758096	D004415 ||| D000740 ||| D011537	Dyspepsia ||| Anemia ||| Pruritus
	CHEMBL115	D013276	INDINAVIR	Stomach Ulcer	0	0.0571757	D004415 ||| D000740 ||| D011537	Dyspepsia ||| Anemia ||| Pruritus
	CHEMBL115	D004415	INDINAVIR	Dyspepsia	1	0.0240448	D000740 ||| D011537	Anemia ||| Pruritus
	CHEMBL115	D002769	INDINAVIR	Cholelithiasis	0	0.0627485	D004415 ||| D000740 ||| D011537	Dyspepsia ||| Anemia ||| Pruritus
	CHEMBL115	D002764	INDINAVIR	Cholecystitis	0	0.0540698	D004415 ||| D000740 ||| D011537	Dyspepsia ||| Anemia ||| Pruritus
	CHEMBL115	D010195	INDINAVIR	Pancreatitis	0	0.120552	D004415 ||| D000740 ||| D011537	Dyspepsia ||| Anemia ||| Pruritus
	CHEMBL115	D008286	INDINAVIR	Malabsorption Syndromes	0	0.097292	D004415 ||| D000740 ||| D011537	Dyspepsia ||| Anemia ||| Pruritus
	CHEMBL115	D002481	INDINAVIR	Cellulitis	0	0.0638363	D004415 ||| D000740 ||| D011537	Dyspepsia ||| Anemia ||| Pruritus
	CHEMBL115	D011537	INDINAVIR	Pruritus	1	0.0218684	D004415 ||| D000740	Dyspepsia ||| Anemia
	CHEMBL115	D008010	INDINAVIR	Lichen Planus	0	0.011726	D004415 ||| D000740 ||| D011537	Dyspepsia ||| Anemia ||| Pruritus
	CHEMBL115	D017492	INDINAVIR	Keratosis, Seborrheic	0	0.059549	D004415 ||| D000740 ||| D011537	Dyspepsia ||| Anemia ||| Pruritus
	CHEMBL115	D011704	INDINAVIR	Pyelonephritis	0	0.0644114	D004415 ||| D000740 ||| D011537	Dyspepsia ||| Anemia ||| Pruritus
	CHEMBL115	D058186	INDINAVIR	Acute Kidney Injury	0	0.0282261	D004415 ||| D000740 ||| D011537	Dyspepsia ||| Anemia ||| Pruritus
	CHEMBL115	D007676	INDINAVIR	Kidney Failure, Chronic	0	0.0171449	D004415 ||| D000740 ||| D011537	Dyspepsia ||| Anemia ||| Pruritus
	CHEMBL115	D003556	INDINAVIR	Cystitis	0	0.0947131	D004415 ||| D000740 ||| D011537	Dyspepsia ||| Anemia ||| Pruritus
	CHEMBL115	D011470	INDINAVIR	Prostatic Hyperplasia	0	0.0411496	D004415 ||| D000740 ||| D011537	Dyspepsia ||| Anemia ||| Pruritus
	CHEMBL115	D011472	INDINAVIR	Prostatitis	0	0.0431835	D004415 ||| D000740 ||| D011537	Dyspepsia ||| Anemia ||| Pruritus
	CHEMBL115	D005348	INDINAVIR	Fibrocystic Breast Disease	0	0.0500417	D004415 ||| D000740 ||| D011537	Dyspepsia ||| Anemia ||| Pruritus
	CHEMBL115	D006177	INDINAVIR	Gynecomastia	0	0.03617	D004415 ||| D000740 ||| D011537	Dyspepsia ||| Anemia ||| Pruritus
	CHEMBL115	D004715	INDINAVIR	Endometriosis	0	0.0434722	D004415 ||| D000740 ||| D011537	Dyspepsia ||| Anemia ||| Pruritus
	CHEMBL115	D003680	INDINAVIR	Deglutition Disorders	0	0.0603515	D004415 ||| D000740 ||| D011537	Dyspepsia ||| Anemia ||| Pruritus
	CHEMBL115	D001201	INDINAVIR	Ascites	0	0.0470978	D004415 ||| D000740 ||| D011537	Dyspepsia ||| Anemia ||| Pruritus
	CHEMBL115	D005076	INDINAVIR	Exanthema	0	0.0141371	D004415 ||| D000740 ||| D011537	Dyspepsia ||| Anemia ||| Pruritus
	CHEMBL115	D014717	INDINAVIR	Vertigo	0	0.0195592	D004415 ||| D000740 ||| D011537	Dyspepsia ||| Anemia ||| Pruritus
	CHEMBL115	D013575	INDINAVIR	Syncope	0	0.0697235	D004415 ||| D000740 ||| D011537	Dyspepsia ||| Anemia ||| Pruritus
	CHEMBL115	D007766	INDINAVIR	Lacrimal Apparatus Diseases	0	0.102638	D004415 ||| D000740 ||| D011537	Dyspepsia ||| Anemia ||| Pruritus
	CHEMBL115	D006471	INDINAVIR	Gastrointestinal Hemorrhage	0	0.0381333	D004415 ||| D000740 ||| D011537	Dyspepsia ||| Anemia ||| Pruritus
	CHEMBL115	D010437	INDINAVIR	Peptic Ulcer	0	0.0328828	D004415 ||| D000740 ||| D011537	Dyspepsia ||| Anemia ||| Pruritus
	CHEMBL115	D005921	INDINAVIR	Glomerulonephritis	0	0.0454233	D004415 ||| D000740 ||| D011537	Dyspepsia ||| Anemia ||| Pruritus
	CHEMBL115	D006333	INDINAVIR	Heart Failure	0	0.0492532	D004415 ||| D000740 ||| D011537	Dyspepsia ||| Anemia ||| Pruritus
	CHEMBL115	D006547	INDINAVIR	Hernia	0	0.100179	D004415 ||| D000740 ||| D011537	Dyspepsia ||| Anemia ||| Pruritus
	CHEMBL115	D006689	INDINAVIR	Hodgkin Disease	0	0.0399503	D004415 ||| D000740 ||| D011537	Dyspepsia ||| Anemia ||| Pruritus
	CHEMBL115	D008113	INDINAVIR	Liver Neoplasms	0	0.0421873	D004415 ||| D000740 ||| D011537	Dyspepsia ||| Anemia ||| Pruritus
	CHEMBL115	D010051	INDINAVIR	Ovarian Neoplasms	0	0.0314256	D004415 ||| D000740 ||| D011537	Dyspepsia ||| Anemia ||| Pruritus
	CHEMBL115	D011471	INDINAVIR	Prostatic Neoplasms	0	0.0202993	D004415 ||| D000740 ||| D011537	Dyspepsia ||| Anemia ||| Pruritus
	CHEMBL115	D000647	INDINAVIR	Amnesia	0	0.0516977	D004415 ||| D000740 ||| D011537	Dyspepsia ||| Anemia ||| Pruritus
	CHEMBL115	D007951	INDINAVIR	Leukemia, Myeloid	0	0.0768667	D004415 ||| D000740 ||| D011537	Dyspepsia ||| Anemia ||| Pruritus
	CHEMBL115	D000152	INDINAVIR	Acne Vulgaris	0	0.0400083	D004415 ||| D000740 ||| D011537	Dyspepsia ||| Anemia ||| Pruritus
	CHEMBL115	D000740	INDINAVIR	Anemia	1	0.070281	D004415 ||| D011537	Dyspepsia ||| Pruritus
	CHEMBL115	D001064	INDINAVIR	Appendicitis	0	0.0443158	D004415 ||| D000740 ||| D011537	Dyspepsia ||| Anemia ||| Pruritus
	CHEMBL115	D003248	INDINAVIR	Constipation	0	0.0637976	D004415 ||| D000740 ||| D011537	Dyspepsia ||| Anemia ||| Pruritus
	CHEMBL115	D015352	INDINAVIR	Dry Eye Syndromes	0	0.030688	D004415 ||| D000740 ||| D011537	Dyspepsia ||| Anemia ||| Pruritus
	CHEMBL115	D004381	INDINAVIR	Duodenal Ulcer	0	0.0381043	D004415 ||| D000740 ||| D011537	Dyspepsia ||| Anemia ||| Pruritus
	CHEMBL115	D015837	INDINAVIR	Vestibular Diseases	0	0.0577467	D004415 ||| D000740 ||| D011537	Dyspepsia ||| Anemia ||| Pruritus
	CHEMBL115	D005705	INDINAVIR	Gallbladder Diseases	0	0.0246491	D004415 ||| D000740 ||| D011537	Dyspepsia ||| Anemia ||| Pruritus
	CHEMBL115	D006073	INDINAVIR	Gout	0	0.0950069	D004415 ||| D000740 ||| D011537	Dyspepsia ||| Anemia ||| Pruritus
	CHEMBL115	D001145	INDINAVIR	Arrhythmias, Cardiac	0	0.0258279	D004415 ||| D000740 ||| D011537	Dyspepsia ||| Anemia ||| Pruritus
	CHEMBL115	D043183	INDINAVIR	Irritable Bowel Syndrome	0	0.0796456	D004415 ||| D000740 ||| D011537	Dyspepsia ||| Anemia ||| Pruritus
	CHEMBL115	D001851	INDINAVIR	Bone Diseases, Metabolic	0	0.082008	D004415 ||| D000740 ||| D011537	Dyspepsia ||| Anemia ||| Pruritus
	CHEMBL115	D010024	INDINAVIR	Osteoporosis	0	0.0868831	D004415 ||| D000740 ||| D011537	Dyspepsia ||| Anemia ||| Pruritus
	CHEMBL115	D009443	INDINAVIR	Neuritis	0	0.0358578	D004415 ||| D000740 ||| D011537	Dyspepsia ||| Anemia ||| Pruritus
	CHEMBL115	D010538	INDINAVIR	Peritonitis	0	0.0570634	D004415 ||| D000740 ||| D011537	Dyspepsia ||| Anemia ||| Pruritus
	CHEMBL115	D010998	INDINAVIR	Pleurisy	0	0.0342549	D004415 ||| D000740 ||| D011537	Dyspepsia ||| Anemia ||| Pruritus
	CHEMBL115	D011565	INDINAVIR	Psoriasis	0	0.0193506	D004415 ||| D000740 ||| D011537	Dyspepsia ||| Anemia ||| Pruritus
	CHEMBL115	D012163	INDINAVIR	Retinal Detachment	0	0.0377201	D004415 ||| D000740 ||| D011537	Dyspepsia ||| Anemia ||| Pruritus
	CHEMBL115	D012393	INDINAVIR	Rosacea	0	0.0447034	D004415 ||| D000740 ||| D011537	Dyspepsia ||| Anemia ||| Pruritus
	CHEMBL115	D006042	INDINAVIR	Goiter	0	0.0394998	D004415 ||| D000740 ||| D011537	Dyspepsia ||| Anemia ||| Pruritus
	CHEMBL115	D002546	INDINAVIR	Ischemic Attack, Transient	0	0.0660276	D004415 ||| D000740 ||| D011537	Dyspepsia ||| Anemia ||| Pruritus
	CHEMBL115	D000083242	INDINAVIR	Ischemic Stroke	0	0.0443515	D004415 ||| D000740 ||| D011537	Dyspepsia ||| Anemia ||| Pruritus
	CHEMBL115	D012891	INDINAVIR	Sleep Apnea Syndromes	0	0.0579832	D004415 ||| D000740 ||| D011537	Dyspepsia ||| Anemia ||| Pruritus
	CHEMBL115	D013921	INDINAVIR	Thrombocytopenia	0	0.0462188	D004415 ||| D000740 ||| D011537	Dyspepsia ||| Anemia ||| Pruritus
	CHEMBL115	D015179	INDINAVIR	Colorectal Neoplasms	0	0.0174153	D000740	Anemia
	CHEMBL115	D006627	INDINAVIR	Hirschsprung Disease	0	0.0740162	D000740	Anemia
	CHEMBL115	D013964	INDINAVIR	Thyroid Neoplasms	0	0.058167	D000740	Anemia
	CHEMBL115	D010001	INDINAVIR	Osteitis Deformans	0	0.0308419	D000740	Anemia
	CHEMBL115	D007018	INDINAVIR	Hypopituitarism	0	0.0656869	D000740	Anemia
	CHEMBL115	D020246	INDINAVIR	Venous Thrombosis	0	0.0444732	D000740	Anemia
	CHEMBL115	D000075224	INDINAVIR	Cardiac Conduction System Disease	0	0.0241423	D004415 ||| D000740 ||| D011537	Dyspepsia ||| Anemia ||| Pruritus
	CHEMBL115	D003731	INDINAVIR	Dental Caries	0	0.0498688	D004415 ||| D000740 ||| D011537	Dyspepsia ||| Anemia ||| Pruritus
	CHEMBL115	D005242	INDINAVIR	Fecal Incontinence	0	0.032107	D004415 ||| D000740 ||| D011537	Dyspepsia ||| Anemia ||| Pruritus
	CHEMBL115	D016055	INDINAVIR	Urinary Retention	0	0.0237062	D004415 ||| D000740 ||| D011537	Dyspepsia ||| Anemia ||| Pruritus
	CHEMBL115	D011141	INDINAVIR	Polyuria	0	0.0589299	D004415 ||| D000740 ||| D011537	Dyspepsia ||| Anemia ||| Pruritus
	CHEMBL115	D007762	INDINAVIR	Labyrinthitis	0	0.0176738	D004415 ||| D000740 ||| D011537	Dyspepsia ||| Anemia ||| Pruritus
	CHEMBL115	D012878	INDINAVIR	Skin Neoplasms	0	0.0383503	D004415 ||| D000740 ||| D011537	Dyspepsia ||| Anemia ||| Pruritus
	CHEMBL115	D009260	INDINAVIR	Nail Diseases	0	0.0509845	D004415 ||| D000740 ||| D011537	Dyspepsia ||| Anemia ||| Pruritus
	CHEMBL115	D016491	INDINAVIR	Peripheral Vascular Diseases	0	0.140967	D004415 ||| D000740 ||| D011537	Dyspepsia ||| Anemia ||| Pruritus
	CHEMBL115	D011111	INDINAVIR	Polymyalgia Rheumatica	0	0.0455277	D004415 ||| D000740 ||| D011537	Dyspepsia ||| Anemia ||| Pruritus
	CHEMBL115	D013118	INDINAVIR	Spinal Cord Diseases	0	0.0325705	D004415 ||| D000740 ||| D011537	Dyspepsia ||| Anemia ||| Pruritus
	CHEMBL115	D014581	INDINAVIR	Urticaria	0	0.0413063	D004415 ||| D000740 ||| D011537	Dyspepsia ||| Anemia ||| Pruritus
	CHEMBL115	D014648	INDINAVIR	Varicose Veins	0	0.0211153	D004415 ||| D000740 ||| D011537	Dyspepsia ||| Anemia ||| Pruritus
	CHEMBL115	D010031	INDINAVIR	Otitis	0	0.083263	D004415 ||| D000740 ||| D011537	Dyspepsia ||| Anemia ||| Pruritus
	CHEMBL115	D019966	INDINAVIR	Substance-Related Disorders	0	0.0245326	D004415 ||| D000740 ||| D011537	Dyspepsia ||| Anemia ||| Pruritus
	CHEMBL115	D015155	INDINAVIR	Esophageal Spasm, Diffuse	0	0.123821	D004415 ||| D000740 ||| D011537	Dyspepsia ||| Anemia ||| Pruritus
	CHEMBL17860	D001289	LOFEXIDINE	Attention Deficit Disorder with Hyperactivity	0	0.143877	D007319 ||| D014012	Sleep Initiation and Maintenance Disorders ||| Tinnitus
	CHEMBL17860	D001008	LOFEXIDINE	Anxiety Disorders	0	0.103594	D007022 ||| D013575 ||| D007319 ||| D014012	Hypotension ||| Syncope ||| Sleep Initiation and Maintenance Disorders ||| Tinnitus
	CHEMBL17860	D013313	LOFEXIDINE	Stress Disorders, Post-Traumatic	0	0.0376209	D007319 ||| D014012	Sleep Initiation and Maintenance Disorders ||| Tinnitus
	CHEMBL17860	D000856	LOFEXIDINE	Anorexia Nervosa	0	0.0247561	D007319 ||| D014012	Sleep Initiation and Maintenance Disorders ||| Tinnitus
	CHEMBL17860	D015228	LOFEXIDINE	Hypertriglyceridemia	0	0.00816629	D007319 ||| D014012	Sleep Initiation and Maintenance Disorders ||| Tinnitus
	CHEMBL17860	D003324	LOFEXIDINE	Coronary Artery Disease	0	0.0902713	D007022 ||| D013575 ||| D007319 ||| D014012	Hypotension ||| Syncope ||| Sleep Initiation and Maintenance Disorders ||| Tinnitus
	CHEMBL17860	D009765	LOFEXIDINE	Obesity	0	0.00758235	D007022 ||| D013575 ||| D007319 ||| D014012	Hypotension ||| Syncope ||| Sleep Initiation and Maintenance Disorders ||| Tinnitus
	CHEMBL17860	D020177	LOFEXIDINE	Idiopathic Hypersomnia	0	0.0895055	D007319 ||| D014012	Sleep Initiation and Maintenance Disorders ||| Tinnitus
	CHEMBL17860	D010300	LOFEXIDINE	Parkinson Disease	0	0.0199781	D007022 ||| D013575 ||| D007319 ||| D014012	Hypotension ||| Syncope ||| Sleep Initiation and Maintenance Disorders ||| Tinnitus
	CHEMBL17860	D013771	LOFEXIDINE	Tetralogy of Fallot	0	0.0417343	D007319 ||| D014012	Sleep Initiation and Maintenance Disorders ||| Tinnitus
	CHEMBL17860	D001172	LOFEXIDINE	Arthritis, Rheumatoid	0	0.0235107	D007022 ||| D013575 ||| D007319 ||| D014012	Hypotension ||| Syncope ||| Sleep Initiation and Maintenance Disorders ||| Tinnitus
	CHEMBL17860	D003424	LOFEXIDINE	Crohn Disease	0	0.0319556	D007319 ||| D014012	Sleep Initiation and Maintenance Disorders ||| Tinnitus
	CHEMBL17860	D003093	LOFEXIDINE	Colitis, Ulcerative	0	0.00696207	D007319 ||| D014012	Sleep Initiation and Maintenance Disorders ||| Tinnitus
	CHEMBL17860	D015212	LOFEXIDINE	Inflammatory Bowel Diseases	0	0.0368134	D007022 ||| D013575 ||| D007319 ||| D014012	Hypotension ||| Syncope ||| Sleep Initiation and Maintenance Disorders ||| Tinnitus
	CHEMBL17860	D002761	LOFEXIDINE	Cholangitis	0	0.0331835	D007319 ||| D014012	Sleep Initiation and Maintenance Disorders ||| Tinnitus
	CHEMBL17860	D017098	LOFEXIDINE	IgA Deficiency	0	0.0304725	D007319 ||| D014012	Sleep Initiation and Maintenance Disorders ||| Tinnitus
	CHEMBL17860	D008268	LOFEXIDINE	Macular Degeneration	0	0.0916486	D007022 ||| D013575 ||| D007319 ||| D014012	Hypotension ||| Syncope ||| Sleep Initiation and Maintenance Disorders ||| Tinnitus
	CHEMBL17860	D034381	LOFEXIDINE	Hearing Loss	0	0.133266	D007319 ||| D014012	Sleep Initiation and Maintenance Disorders ||| Tinnitus
	CHEMBL17860	D014012	LOFEXIDINE	Tinnitus	1	0.0700901	D007319	Sleep Initiation and Maintenance Disorders
	CHEMBL17860	D000505	LOFEXIDINE	Alopecia	0	0.0591184	D007319 ||| D014012	Sleep Initiation and Maintenance Disorders ||| Tinnitus
	CHEMBL17860	D019226	LOFEXIDINE	Oral Ulcer	0	0.0534788	D007319 ||| D014012	Sleep Initiation and Maintenance Disorders ||| Tinnitus
	CHEMBL17860	D000787	LOFEXIDINE	Angina Pectoris	0	0.154257	D007022 ||| D013575 ||| D007319 ||| D014012	Hypotension ||| Syncope ||| Sleep Initiation and Maintenance Disorders ||| Tinnitus
	CHEMBL17860	D065631	LOFEXIDINE	Rhinitis, Allergic	0	0.0686166	D007022 ||| D013575 ||| D007319 ||| D014012	Hypotension ||| Syncope ||| Sleep Initiation and Maintenance Disorders ||| Tinnitus
	CHEMBL17860	D001249	LOFEXIDINE	Asthma	0	0.0731073	D007022 ||| D013575 ||| D007319 ||| D014012	Hypotension ||| Syncope ||| Sleep Initiation and Maintenance Disorders ||| Tinnitus
	CHEMBL17860	D005764	LOFEXIDINE	Gastroesophageal Reflux	0	0.0809224	D007022 ||| D013575 ||| D007319 ||| D014012	Hypotension ||| Syncope ||| Sleep Initiation and Maintenance Disorders ||| Tinnitus
	CHEMBL17860	D007037	LOFEXIDINE	Hypothyroidism	0	0.0294228	D007319 ||| D014012	Sleep Initiation and Maintenance Disorders ||| Tinnitus
	CHEMBL17860	D008881	LOFEXIDINE	Migraine Disorders	0	0.0419263	D007022 ||| D013575 ||| D007319 ||| D014012	Hypotension ||| Syncope ||| Sleep Initiation and Maintenance Disorders ||| Tinnitus
	CHEMBL17860	D004485	LOFEXIDINE	Eczema	0	0.0311904	D007022 ||| D013575 ||| D007319 ||| D014012	Hypotension ||| Syncope ||| Sleep Initiation and Maintenance Disorders ||| Tinnitus
	CHEMBL17860	D006937	LOFEXIDINE	Hypercholesterolemia	0	0.0442065	D007022 ||| D013575 ||| D007319 ||| D014012	Hypotension ||| Syncope ||| Sleep Initiation and Maintenance Disorders ||| Tinnitus
	CHEMBL17860	D012626	LOFEXIDINE	Sebaceous Gland Neoplasms	0	0.0523497	D007319 ||| D014012	Sleep Initiation and Maintenance Disorders ||| Tinnitus
	CHEMBL17860	D001943	LOFEXIDINE	Breast Neoplasms	0	0.0635677	D007022 ||| D013575 ||| D007319 ||| D014012	Hypotension ||| Syncope ||| Sleep Initiation and Maintenance Disorders ||| Tinnitus
	CHEMBL17860	D002280	LOFEXIDINE	Carcinoma, Basal Cell	0	0.0496941	D007022 ||| D013575 ||| D007319 ||| D014012	Hypotension ||| Syncope ||| Sleep Initiation and Maintenance Disorders ||| Tinnitus
	CHEMBL17860	D000230	LOFEXIDINE	Adenocarcinoma	0	0.0739128	D007319 ||| D014012	Sleep Initiation and Maintenance Disorders ||| Tinnitus
	CHEMBL17860	D002386	LOFEXIDINE	Cataract	0	0.0191105	D007022 ||| D013575 ||| D007319 ||| D014012	Hypotension ||| Syncope ||| Sleep Initiation and Maintenance Disorders ||| Tinnitus
	CHEMBL17860	D006552	LOFEXIDINE	Hernia, Inguinal	0	0.0144531	D007022 ||| D013575 ||| D007319 ||| D014012	Hypotension ||| Syncope ||| Sleep Initiation and Maintenance Disorders ||| Tinnitus
	CHEMBL17860	D012005	LOFEXIDINE	Rectal Prolapse	0	0.0653959	D007319 ||| D014012	Sleep Initiation and Maintenance Disorders ||| Tinnitus
	CHEMBL17860	D014029	LOFEXIDINE	Tobacco Use Disorder	0	0.0570772	D007319 ||| D014012	Sleep Initiation and Maintenance Disorders ||| Tinnitus
	CHEMBL17860	D009203	LOFEXIDINE	Myocardial Infarction	0	0.0824618	D007022 ||| D013575 ||| D007319 ||| D014012	Hypotension ||| Syncope ||| Sleep Initiation and Maintenance Disorders ||| Tinnitus
	CHEMBL17860	D005756	LOFEXIDINE	Gastritis	0	0.0518517	D007022 ||| D013575 ||| D007319 ||| D014012	Hypotension ||| Syncope ||| Sleep Initiation and Maintenance Disorders ||| Tinnitus
	CHEMBL17860	D006548	LOFEXIDINE	Hernia, Diaphragmatic	0	0.0682727	D007022 ||| D013575 ||| D007319 ||| D014012	Hypotension ||| Syncope ||| Sleep Initiation and Maintenance Disorders ||| Tinnitus
	CHEMBL17860	D000076385	LOFEXIDINE	Diverticular Diseases	0	0.0459165	D007319 ||| D014012	Sleep Initiation and Maintenance Disorders ||| Tinnitus
	CHEMBL17860	D007319	LOFEXIDINE	Sleep Initiation and Maintenance Disorders	1	0.0457904	D007022 ||| D013575 ||| D014012	Hypotension ||| Syncope ||| Tinnitus
	CHEMBL17860	D009290	LOFEXIDINE	Narcolepsy	0	0.0839834	D007022 ||| D013575 ||| D007319 ||| D014012	Hypotension ||| Syncope ||| Sleep Initiation and Maintenance Disorders ||| Tinnitus
	CHEMBL17860	D003922	LOFEXIDINE	Diabetes Mellitus, Type 1	0	0.018878	D007319 ||| D014012	Sleep Initiation and Maintenance Disorders ||| Tinnitus
	CHEMBL17860	D002446	LOFEXIDINE	Celiac Disease	0	0.0473585	D007319 ||| D014012	Sleep Initiation and Maintenance Disorders ||| Tinnitus
	CHEMBL17860	D008105	LOFEXIDINE	Liver Cirrhosis, Biliary	0	0.024149	D007319 ||| D014012	Sleep Initiation and Maintenance Disorders ||| Tinnitus
	CHEMBL17860	D014820	LOFEXIDINE	Vitiligo	0	0.0384907	D007319 ||| D014012	Sleep Initiation and Maintenance Disorders ||| Tinnitus
	CHEMBL17860	D009798	LOFEXIDINE	Ocular Hypertension	0	0.0577623	D007319 ||| D014012	Sleep Initiation and Maintenance Disorders ||| Tinnitus
	CHEMBL17860	D009447	LOFEXIDINE	Neuroblastoma	0	0.0492535	D007319 ||| D014012	Sleep Initiation and Maintenance Disorders ||| Tinnitus
	CHEMBL17860	D012559	LOFEXIDINE	Schizophrenia	0	0.0652547	D007022 ||| D013575 ||| D007319 ||| D014012	Hypotension ||| Syncope ||| Sleep Initiation and Maintenance Disorders ||| Tinnitus
	CHEMBL17860	D000690	LOFEXIDINE	Amyotrophic Lateral Sclerosis	0	0.0734768	D007319 ||| D014012	Sleep Initiation and Maintenance Disorders ||| Tinnitus
	CHEMBL17860	D008180	LOFEXIDINE	Lupus Erythematosus, Systemic	0	0.06106	D007022 ||| D013575 ||| D007319 ||| D014012	Hypotension ||| Syncope ||| Sleep Initiation and Maintenance Disorders ||| Tinnitus
	CHEMBL17860	D000437	LOFEXIDINE	Alcoholism	0	0.073912	D007319 ||| D014012	Sleep Initiation and Maintenance Disorders ||| Tinnitus
	CHEMBL17860	D000067877	LOFEXIDINE	Autism Spectrum Disorder	0	0.0687708	D007319 ||| D014012	Sleep Initiation and Maintenance Disorders ||| Tinnitus
	CHEMBL17860	D001714	LOFEXIDINE	Bipolar Disorder	0	0.0942707	D007022 ||| D013575 ||| D007319 ||| D014012	Hypotension ||| Syncope ||| Sleep Initiation and Maintenance Disorders ||| Tinnitus
	CHEMBL17860	D009771	LOFEXIDINE	Obsessive-Compulsive Disorder	0	0.0588587	D007319 ||| D014012	Sleep Initiation and Maintenance Disorders ||| Tinnitus
	CHEMBL17860	D003924	LOFEXIDINE	Diabetes Mellitus, Type 2	0	0.0808602	D007319 ||| D014012	Sleep Initiation and Maintenance Disorders ||| Tinnitus
	CHEMBL17860	D000544	LOFEXIDINE	Alzheimer Disease	0	0.0727716	D007319 ||| D014012	Sleep Initiation and Maintenance Disorders ||| Tinnitus
	CHEMBL17860	D004827	LOFEXIDINE	Epilepsy	0	0.0604395	D007022 ||| D013575 ||| D007319 ||| D014012	Hypotension ||| Syncope ||| Sleep Initiation and Maintenance Disorders ||| Tinnitus
	CHEMBL17860	D005901	LOFEXIDINE	Glaucoma	0	0.0124334	D007022 ||| D013575 ||| D007319 ||| D014012	Hypotension ||| Syncope ||| Sleep Initiation and Maintenance Disorders ||| Tinnitus
	CHEMBL17860	D051436	LOFEXIDINE	Renal Insufficiency, Chronic	0	0.0848175	D007319 ||| D014012	Sleep Initiation and Maintenance Disorders ||| Tinnitus
	CHEMBL17860	D013167	LOFEXIDINE	Spondylitis, Ankylosing	0	0.0307383	D007319 ||| D014012	Sleep Initiation and Maintenance Disorders ||| Tinnitus
	CHEMBL17860	D003863	LOFEXIDINE	Depression	0	0.165016	D007022 ||| D013575 ||| D007319 ||| D014012	Hypotension ||| Syncope ||| Sleep Initiation and Maintenance Disorders ||| Tinnitus
	CHEMBL17860	D010003	LOFEXIDINE	Osteoarthritis	0	0.0797204	D007022 ||| D013575 ||| D007319 ||| D014012	Hypotension ||| Syncope ||| Sleep Initiation and Maintenance Disorders ||| Tinnitus
	CHEMBL17860	D000419	LOFEXIDINE	Albuminuria	0	0.0171455	D007319 ||| D014012	Sleep Initiation and Maintenance Disorders ||| Tinnitus
	CHEMBL17860	D001281	LOFEXIDINE	Atrial Fibrillation	0	0.0452502	D007022 ||| D013575 ||| D007319 ||| D014012	Hypotension ||| Syncope ||| Sleep Initiation and Maintenance Disorders ||| Tinnitus
	CHEMBL17860	D006973	LOFEXIDINE	Hypertension	0	0.133418	D007022 ||| D013575 ||| D007319 ||| D014012	Hypotension ||| Syncope ||| Sleep Initiation and Maintenance Disorders ||| Tinnitus
	CHEMBL17860	D006327	LOFEXIDINE	Heart Block	0	0.0298165	D007022 ||| D013575 ||| D007319	Hypotension ||| Syncope ||| Sleep Initiation and Maintenance Disorders
	CHEMBL17860	D055623	LOFEXIDINE	Keratosis, Actinic	0	0.0222345	D007022 ||| D013575 ||| D007319	Hypotension ||| Syncope ||| Sleep Initiation and Maintenance Disorders
	CHEMBL17860	D001991	LOFEXIDINE	Bronchitis	0	0.0912856	D007022 ||| D013575 ||| D007319	Hypotension ||| Syncope ||| Sleep Initiation and Maintenance Disorders
	CHEMBL17860	D008175	LOFEXIDINE	Lung Neoplasms	0	0.026141	D007022 ||| D013575 ||| D007319	Hypotension ||| Syncope ||| Sleep Initiation and Maintenance Disorders
	CHEMBL17860	D008545	LOFEXIDINE	Melanoma	0	0.0813895	D007022 ||| D013575 ||| D007319	Hypotension ||| Syncope ||| Sleep Initiation and Maintenance Disorders
	CHEMBL17860	D008228	LOFEXIDINE	Lymphoma, Non-Hodgkin	0	0.0241473	D007022 ||| D013575 ||| D007319	Hypotension ||| Syncope ||| Sleep Initiation and Maintenance Disorders
	CHEMBL17860	D002294	LOFEXIDINE	Carcinoma, Squamous Cell	0	0.0175528	D007022 ||| D013575 ||| D007319	Hypotension ||| Syncope ||| Sleep Initiation and Maintenance Disorders
	CHEMBL17860	D002349	LOFEXIDINE	Carpal Tunnel Syndrome	0	0.0511319	D007022 ||| D013575 ||| D007319 ||| D014012	Hypotension ||| Syncope ||| Sleep Initiation and Maintenance Disorders ||| Tinnitus
	CHEMBL17860	D016883	LOFEXIDINE	Diabetic Ketoacidosis	0	0.0598498	D007022 ||| D013575 ||| D007319	Hypotension ||| Syncope ||| Sleep Initiation and Maintenance Disorders
	CHEMBL17860	D001749	LOFEXIDINE	Urinary Bladder Neoplasms	0	0.0939444	D007022 ||| D013575 ||| D007319	Hypotension ||| Syncope ||| Sleep Initiation and Maintenance Disorders
	CHEMBL17860	D007889	LOFEXIDINE	Leiomyoma	0	0.0405549	D007022 ||| D013575 ||| D007319	Hypotension ||| Syncope ||| Sleep Initiation and Maintenance Disorders
	CHEMBL17860	D018798	LOFEXIDINE	Anemia, Iron-Deficiency	0	0.0879397	D007022 ||| D013575 ||| D007319	Hypotension ||| Syncope ||| Sleep Initiation and Maintenance Disorders
	CHEMBL17860	D000380	LOFEXIDINE	Agranulocytosis	0	0.0467312	D007022 ||| D013575 ||| D007319	Hypotension ||| Syncope ||| Sleep Initiation and Maintenance Disorders
	CHEMBL17860	D012893	LOFEXIDINE	Sleep Wake Disorders	0	0.0215009	D007022 ||| D013575 ||| D007319	Hypotension ||| Syncope ||| Sleep Initiation and Maintenance Disorders
	CHEMBL17860	D006429	LOFEXIDINE	Hemiplegia	0	0.0410781	D007022 ||| D013575 ||| D007319	Hypotension ||| Syncope ||| Sleep Initiation and Maintenance Disorders
	CHEMBL17860	D011655	LOFEXIDINE	Pulmonary Embolism	0	0.0247785	D007022 ||| D013575 ||| D007319	Hypotension ||| Syncope ||| Sleep Initiation and Maintenance Disorders
	CHEMBL17860	D009202	LOFEXIDINE	Cardiomyopathies	0	0.0131146	D007022 ||| D013575 ||| D007319 ||| D014012	Hypotension ||| Syncope ||| Sleep Initiation and Maintenance Disorders ||| Tinnitus
	CHEMBL17860	D013345	LOFEXIDINE	Subarachnoid Hemorrhage	0	0.068911	D007022 ||| D013575 ||| D007319	Hypotension ||| Syncope ||| Sleep Initiation and Maintenance Disorders
	CHEMBL17860	D002543	LOFEXIDINE	Cerebral Hemorrhage	0	0.0259047	D007022 ||| D013575 ||| D007319	Hypotension ||| Syncope ||| Sleep Initiation and Maintenance Disorders
	CHEMBL17860	D002544	LOFEXIDINE	Cerebral Infarction	0	0.0863443	D007022 ||| D013575 ||| D007319	Hypotension ||| Syncope ||| Sleep Initiation and Maintenance Disorders
	CHEMBL17860	D050197	LOFEXIDINE	Arteriosclerosis	0	0.0276026	D007022 ||| D013575 ||| D007319	Hypotension ||| Syncope ||| Sleep Initiation and Maintenance Disorders
	CHEMBL17860	D010689	LOFEXIDINE	Phlebitis	0	0.0841604	D007022 ||| D013575 ||| D007319	Hypotension ||| Syncope ||| Sleep Initiation and Maintenance Disorders
	CHEMBL17860	D006484	LOFEXIDINE	Hemorrhoids	0	0.00935348	D007022 ||| D013575 ||| D007319	Hypotension ||| Syncope ||| Sleep Initiation and Maintenance Disorders
	CHEMBL17860	D007022	LOFEXIDINE	Hypotension	1	0.0415982	D013575 ||| D007319	Syncope ||| Sleep Initiation and Maintenance Disorders
	CHEMBL17860	D012852	LOFEXIDINE	Sinusitis	0	0.019724	D007022 ||| D013575 ||| D007319	Hypotension ||| Syncope ||| Sleep Initiation and Maintenance Disorders
	CHEMBL17860	D010996	LOFEXIDINE	Pleural Effusion	0	0.0291908	D007022 ||| D013575 ||| D007319	Hypotension ||| Syncope ||| Sleep Initiation and Maintenance Disorders
	CHEMBL17860	D011030	LOFEXIDINE	Pneumothorax	0	0.0131465	D007022 ||| D013575 ||| D007319	Hypotension ||| Syncope ||| Sleep Initiation and Maintenance Disorders
	CHEMBL17860	D014060	LOFEXIDINE	Tongue Diseases	0	0.0352126	D007022 ||| D013575 ||| D007319	Hypotension ||| Syncope ||| Sleep Initiation and Maintenance Disorders
	CHEMBL17860	D004941	LOFEXIDINE	Esophagitis	0	0.110675	D007022 ||| D013575 ||| D007319	Hypotension ||| Syncope ||| Sleep Initiation and Maintenance Disorders
	CHEMBL17860	D013276	LOFEXIDINE	Stomach Ulcer	0	0.0778089	D007022 ||| D013575 ||| D007319	Hypotension ||| Syncope ||| Sleep Initiation and Maintenance Disorders
	CHEMBL17860	D004415	LOFEXIDINE	Dyspepsia	0	0.0523139	D007022 ||| D013575 ||| D007319	Hypotension ||| Syncope ||| Sleep Initiation and Maintenance Disorders
	CHEMBL17860	D002769	LOFEXIDINE	Cholelithiasis	0	0.0226845	D007022 ||| D013575 ||| D007319 ||| D014012	Hypotension ||| Syncope ||| Sleep Initiation and Maintenance Disorders ||| Tinnitus
	CHEMBL17860	D002764	LOFEXIDINE	Cholecystitis	0	0.0500338	D007022 ||| D013575 ||| D007319	Hypotension ||| Syncope ||| Sleep Initiation and Maintenance Disorders
	CHEMBL17860	D010195	LOFEXIDINE	Pancreatitis	0	0.0408343	D007022 ||| D013575 ||| D007319	Hypotension ||| Syncope ||| Sleep Initiation and Maintenance Disorders
	CHEMBL17860	D008286	LOFEXIDINE	Malabsorption Syndromes	0	0.00822352	D007022 ||| D013575 ||| D007319	Hypotension ||| Syncope ||| Sleep Initiation and Maintenance Disorders
	CHEMBL17860	D002481	LOFEXIDINE	Cellulitis	0	0.0119035	D007022 ||| D013575 ||| D007319	Hypotension ||| Syncope ||| Sleep Initiation and Maintenance Disorders
	CHEMBL17860	D011537	LOFEXIDINE	Pruritus	0	0.0216635	D007022 ||| D013575 ||| D007319	Hypotension ||| Syncope ||| Sleep Initiation and Maintenance Disorders
	CHEMBL17860	D008010	LOFEXIDINE	Lichen Planus	0	0.082297	D007022 ||| D013575 ||| D007319	Hypotension ||| Syncope ||| Sleep Initiation and Maintenance Disorders
	CHEMBL17860	D017492	LOFEXIDINE	Keratosis, Seborrheic	0	0.0229549	D007022 ||| D013575 ||| D007319	Hypotension ||| Syncope ||| Sleep Initiation and Maintenance Disorders
	CHEMBL17860	D011704	LOFEXIDINE	Pyelonephritis	0	0.0363172	D007022 ||| D013575 ||| D007319	Hypotension ||| Syncope ||| Sleep Initiation and Maintenance Disorders
	CHEMBL17860	D058186	LOFEXIDINE	Acute Kidney Injury	0	0.128207	D007022 ||| D013575 ||| D007319	Hypotension ||| Syncope ||| Sleep Initiation and Maintenance Disorders
	CHEMBL17860	D007676	LOFEXIDINE	Kidney Failure, Chronic	0	0.0669412	D007022 ||| D013575 ||| D007319 ||| D014012	Hypotension ||| Syncope ||| Sleep Initiation and Maintenance Disorders ||| Tinnitus
	CHEMBL17860	D003556	LOFEXIDINE	Cystitis	0	0.0987054	D007022 ||| D013575 ||| D007319	Hypotension ||| Syncope ||| Sleep Initiation and Maintenance Disorders
	CHEMBL17860	D011470	LOFEXIDINE	Prostatic Hyperplasia	0	0.0130915	D007022 ||| D013575 ||| D007319	Hypotension ||| Syncope ||| Sleep Initiation and Maintenance Disorders
	CHEMBL17860	D011472	LOFEXIDINE	Prostatitis	0	0.118795	D007022 ||| D013575 ||| D007319	Hypotension ||| Syncope ||| Sleep Initiation and Maintenance Disorders
	CHEMBL17860	D005348	LOFEXIDINE	Fibrocystic Breast Disease	0	0.0628759	D007022 ||| D013575 ||| D007319	Hypotension ||| Syncope ||| Sleep Initiation and Maintenance Disorders
	CHEMBL17860	D006177	LOFEXIDINE	Gynecomastia	0	0.0382667	D007022 ||| D013575 ||| D007319	Hypotension ||| Syncope ||| Sleep Initiation and Maintenance Disorders
	CHEMBL17860	D004715	LOFEXIDINE	Endometriosis	0	0.0474758	D007022 ||| D013575 ||| D007319	Hypotension ||| Syncope ||| Sleep Initiation and Maintenance Disorders
	CHEMBL17860	D003680	LOFEXIDINE	Deglutition Disorders	0	0.0868239	D007022 ||| D013575 ||| D007319	Hypotension ||| Syncope ||| Sleep Initiation and Maintenance Disorders
	CHEMBL17860	D001201	LOFEXIDINE	Ascites	0	0.106119	D007022 ||| D013575 ||| D007319	Hypotension ||| Syncope ||| Sleep Initiation and Maintenance Disorders
	CHEMBL17860	D005076	LOFEXIDINE	Exanthema	0	0.0394496	D007022 ||| D013575 ||| D007319	Hypotension ||| Syncope ||| Sleep Initiation and Maintenance Disorders
	CHEMBL17860	D014717	LOFEXIDINE	Vertigo	0	0.0553923	D007022 ||| D013575 ||| D007319	Hypotension ||| Syncope ||| Sleep Initiation and Maintenance Disorders
	CHEMBL17860	D013575	LOFEXIDINE	Syncope	1	0.179243	D007022 ||| D007319	Hypotension ||| Sleep Initiation and Maintenance Disorders
	CHEMBL17860	D007766	LOFEXIDINE	Lacrimal Apparatus Diseases	0	0.0141769	D007022 ||| D013575 ||| D007319	Hypotension ||| Syncope ||| Sleep Initiation and Maintenance Disorders
	CHEMBL17860	D006471	LOFEXIDINE	Gastrointestinal Hemorrhage	0	0.0210127	D007022 ||| D013575 ||| D007319	Hypotension ||| Syncope ||| Sleep Initiation and Maintenance Disorders
	CHEMBL17860	D010437	LOFEXIDINE	Peptic Ulcer	0	0.0289415	D007022 ||| D013575 ||| D007319	Hypotension ||| Syncope ||| Sleep Initiation and Maintenance Disorders
	CHEMBL17860	D005921	LOFEXIDINE	Glomerulonephritis	0	0.0365858	D007022 ||| D013575 ||| D007319	Hypotension ||| Syncope ||| Sleep Initiation and Maintenance Disorders
	CHEMBL17860	D006333	LOFEXIDINE	Heart Failure	0	0.0140835	D007022 ||| D013575 ||| D007319 ||| D014012	Hypotension ||| Syncope ||| Sleep Initiation and Maintenance Disorders ||| Tinnitus
	CHEMBL17860	D006547	LOFEXIDINE	Hernia	0	0.0175422	D007022 ||| D013575 ||| D007319	Hypotension ||| Syncope ||| Sleep Initiation and Maintenance Disorders
	CHEMBL17860	D006689	LOFEXIDINE	Hodgkin Disease	0	0.0627449	D007022 ||| D013575 ||| D007319	Hypotension ||| Syncope ||| Sleep Initiation and Maintenance Disorders
	CHEMBL17860	D008113	LOFEXIDINE	Liver Neoplasms	0	0.0269266	D007022 ||| D013575 ||| D007319	Hypotension ||| Syncope ||| Sleep Initiation and Maintenance Disorders
	CHEMBL17860	D010051	LOFEXIDINE	Ovarian Neoplasms	0	0.033717	D007022 ||| D013575 ||| D007319 ||| D014012	Hypotension ||| Syncope ||| Sleep Initiation and Maintenance Disorders ||| Tinnitus
	CHEMBL17860	D011471	LOFEXIDINE	Prostatic Neoplasms	0	0.0276029	D007022 ||| D013575 ||| D007319	Hypotension ||| Syncope ||| Sleep Initiation and Maintenance Disorders
	CHEMBL17860	D000647	LOFEXIDINE	Amnesia	0	0.0471196	D007022 ||| D013575 ||| D007319	Hypotension ||| Syncope ||| Sleep Initiation and Maintenance Disorders
	CHEMBL17860	D007951	LOFEXIDINE	Leukemia, Myeloid	0	0.0399964	D007022 ||| D013575 ||| D007319	Hypotension ||| Syncope ||| Sleep Initiation and Maintenance Disorders
	CHEMBL17860	D000152	LOFEXIDINE	Acne Vulgaris	0	0.0873233	D007022 ||| D013575 ||| D007319	Hypotension ||| Syncope ||| Sleep Initiation and Maintenance Disorders
	CHEMBL17860	D000740	LOFEXIDINE	Anemia	0	0.103819	D007022 ||| D013575 ||| D007319	Hypotension ||| Syncope ||| Sleep Initiation and Maintenance Disorders
	CHEMBL17860	D001064	LOFEXIDINE	Appendicitis	0	0.0954798	D007022 ||| D013575 ||| D007319	Hypotension ||| Syncope ||| Sleep Initiation and Maintenance Disorders
	CHEMBL17860	D003248	LOFEXIDINE	Constipation	0	0.0840485	D007022 ||| D013575 ||| D007319	Hypotension ||| Syncope ||| Sleep Initiation and Maintenance Disorders
	CHEMBL17860	D015352	LOFEXIDINE	Dry Eye Syndromes	0	0.0189739	D007022 ||| D013575 ||| D007319	Hypotension ||| Syncope ||| Sleep Initiation and Maintenance Disorders
	CHEMBL17860	D004381	LOFEXIDINE	Duodenal Ulcer	0	0.039938	D007022 ||| D013575 ||| D007319	Hypotension ||| Syncope ||| Sleep Initiation and Maintenance Disorders
	CHEMBL17860	D015837	LOFEXIDINE	Vestibular Diseases	0	0.0139922	D007022 ||| D013575 ||| D007319	Hypotension ||| Syncope ||| Sleep Initiation and Maintenance Disorders
	CHEMBL17860	D005705	LOFEXIDINE	Gallbladder Diseases	0	0.0535884	D007022 ||| D013575 ||| D007319	Hypotension ||| Syncope ||| Sleep Initiation and Maintenance Disorders
	CHEMBL17860	D006073	LOFEXIDINE	Gout	0	0.0572349	D007022 ||| D013575 ||| D007319 ||| D014012	Hypotension ||| Syncope ||| Sleep Initiation and Maintenance Disorders ||| Tinnitus
	CHEMBL17860	D001145	LOFEXIDINE	Arrhythmias, Cardiac	0	0.10233	D007022 ||| D013575 ||| D007319	Hypotension ||| Syncope ||| Sleep Initiation and Maintenance Disorders
	CHEMBL17860	D043183	LOFEXIDINE	Irritable Bowel Syndrome	0	0.0318678	D007022 ||| D013575 ||| D007319	Hypotension ||| Syncope ||| Sleep Initiation and Maintenance Disorders
	CHEMBL17860	D001851	LOFEXIDINE	Bone Diseases, Metabolic	0	0.035038	D007022 ||| D013575 ||| D007319	Hypotension ||| Syncope ||| Sleep Initiation and Maintenance Disorders
	CHEMBL17860	D010024	LOFEXIDINE	Osteoporosis	0	0.0362014	D007022 ||| D013575 ||| D007319	Hypotension ||| Syncope ||| Sleep Initiation and Maintenance Disorders
	CHEMBL17860	D009443	LOFEXIDINE	Neuritis	0	0.0326373	D007022 ||| D013575 ||| D007319	Hypotension ||| Syncope ||| Sleep Initiation and Maintenance Disorders
	CHEMBL17860	D010538	LOFEXIDINE	Peritonitis	0	0.137051	D007022 ||| D013575 ||| D007319	Hypotension ||| Syncope ||| Sleep Initiation and Maintenance Disorders
	CHEMBL17860	D010998	LOFEXIDINE	Pleurisy	0	0.0311487	D007022 ||| D013575 ||| D007319	Hypotension ||| Syncope ||| Sleep Initiation and Maintenance Disorders
	CHEMBL17860	D011565	LOFEXIDINE	Psoriasis	0	0.0634606	D007022 ||| D013575 ||| D007319	Hypotension ||| Syncope ||| Sleep Initiation and Maintenance Disorders
	CHEMBL17860	D012163	LOFEXIDINE	Retinal Detachment	0	0.0419677	D007022 ||| D013575 ||| D007319	Hypotension ||| Syncope ||| Sleep Initiation and Maintenance Disorders
	CHEMBL17860	D012393	LOFEXIDINE	Rosacea	0	0.0513652	D007022 ||| D013575 ||| D007319	Hypotension ||| Syncope ||| Sleep Initiation and Maintenance Disorders
	CHEMBL17860	D006042	LOFEXIDINE	Goiter	0	0.0550967	D007022 ||| D013575 ||| D007319	Hypotension ||| Syncope ||| Sleep Initiation and Maintenance Disorders
	CHEMBL17860	D002546	LOFEXIDINE	Ischemic Attack, Transient	0	0.0700302	D007022 ||| D013575 ||| D007319	Hypotension ||| Syncope ||| Sleep Initiation and Maintenance Disorders
	CHEMBL17860	D000083242	LOFEXIDINE	Ischemic Stroke	0	0.066546	D007022 ||| D013575 ||| D007319	Hypotension ||| Syncope ||| Sleep Initiation and Maintenance Disorders
	CHEMBL17860	D012891	LOFEXIDINE	Sleep Apnea Syndromes	0	0.0226102	D007022 ||| D013575 ||| D007319	Hypotension ||| Syncope ||| Sleep Initiation and Maintenance Disorders
	CHEMBL17860	D013921	LOFEXIDINE	Thrombocytopenia	0	0.0202875	D007022 ||| D013575 ||| D007319	Hypotension ||| Syncope ||| Sleep Initiation and Maintenance Disorders
	CHEMBL17860	D015179	LOFEXIDINE	Colorectal Neoplasms	0	0.0839643	D007319 ||| D014012	Sleep Initiation and Maintenance Disorders ||| Tinnitus
	CHEMBL17860	D006627	LOFEXIDINE	Hirschsprung Disease	0	0.0486608	D007319	Sleep Initiation and Maintenance Disorders
	CHEMBL17860	D013964	LOFEXIDINE	Thyroid Neoplasms	0	0.0500136	D007319	Sleep Initiation and Maintenance Disorders
	CHEMBL17860	D010001	LOFEXIDINE	Osteitis Deformans	0	0.0727892	D007319	Sleep Initiation and Maintenance Disorders
	CHEMBL17860	D007018	LOFEXIDINE	Hypopituitarism	0	0.0338144	D007319	Sleep Initiation and Maintenance Disorders
	CHEMBL17860	D020246	LOFEXIDINE	Venous Thrombosis	0	0.023827	D007319	Sleep Initiation and Maintenance Disorders
	CHEMBL17860	D000075224	LOFEXIDINE	Cardiac Conduction System Disease	0	0.0185101	D007022 ||| D013575 ||| D007319	Hypotension ||| Syncope ||| Sleep Initiation and Maintenance Disorders
	CHEMBL17860	D003731	LOFEXIDINE	Dental Caries	0	0.0365774	D007022 ||| D013575 ||| D007319	Hypotension ||| Syncope ||| Sleep Initiation and Maintenance Disorders
	CHEMBL17860	D005242	LOFEXIDINE	Fecal Incontinence	0	0.0240572	D007022 ||| D013575 ||| D007319	Hypotension ||| Syncope ||| Sleep Initiation and Maintenance Disorders
	CHEMBL17860	D016055	LOFEXIDINE	Urinary Retention	0	0.0252149	D007022 ||| D013575 ||| D007319	Hypotension ||| Syncope ||| Sleep Initiation and Maintenance Disorders
	CHEMBL17860	D011141	LOFEXIDINE	Polyuria	0	0.0664514	D007022 ||| D013575 ||| D007319	Hypotension ||| Syncope ||| Sleep Initiation and Maintenance Disorders
	CHEMBL17860	D007762	LOFEXIDINE	Labyrinthitis	0	0.101529	D007022 ||| D013575 ||| D007319	Hypotension ||| Syncope ||| Sleep Initiation and Maintenance Disorders
	CHEMBL17860	D012878	LOFEXIDINE	Skin Neoplasms	0	0.0386651	D007022 ||| D013575 ||| D007319	Hypotension ||| Syncope ||| Sleep Initiation and Maintenance Disorders
	CHEMBL17860	D009260	LOFEXIDINE	Nail Diseases	0	0.12162	D007022 ||| D013575 ||| D007319	Hypotension ||| Syncope ||| Sleep Initiation and Maintenance Disorders
	CHEMBL17860	D016491	LOFEXIDINE	Peripheral Vascular Diseases	0	0.0985385	D007022 ||| D013575 ||| D007319	Hypotension ||| Syncope ||| Sleep Initiation and Maintenance Disorders
	CHEMBL17860	D011111	LOFEXIDINE	Polymyalgia Rheumatica	0	0.0449343	D007022 ||| D013575 ||| D007319	Hypotension ||| Syncope ||| Sleep Initiation and Maintenance Disorders
	CHEMBL17860	D013118	LOFEXIDINE	Spinal Cord Diseases	0	0.0408005	D007022 ||| D013575 ||| D007319	Hypotension ||| Syncope ||| Sleep Initiation and Maintenance Disorders
	CHEMBL17860	D014581	LOFEXIDINE	Urticaria	0	0.0397398	D007022 ||| D013575 ||| D007319	Hypotension ||| Syncope ||| Sleep Initiation and Maintenance Disorders
	CHEMBL17860	D014648	LOFEXIDINE	Varicose Veins	0	0.0217528	D007022 ||| D013575 ||| D007319	Hypotension ||| Syncope ||| Sleep Initiation and Maintenance Disorders
	CHEMBL17860	D010031	LOFEXIDINE	Otitis	0	0.0355424	D007022 ||| D013575 ||| D007319	Hypotension ||| Syncope ||| Sleep Initiation and Maintenance Disorders
	CHEMBL17860	D019966	LOFEXIDINE	Substance-Related Disorders	0	0.0621209	D007022 ||| D013575 ||| D007319	Hypotension ||| Syncope ||| Sleep Initiation and Maintenance Disorders
	CHEMBL17860	D015155	LOFEXIDINE	Esophageal Spasm, Diffuse	0	0.0231575	D007022 ||| D013575 ||| D007319	Hypotension ||| Syncope ||| Sleep Initiation and Maintenance Disorders
	CHEMBL231068	D001289	FLIBANSERIN	Attention Deficit Disorder with Hyperactivity	0	0.0947271	D007319 ||| D003248 ||| D014717 ||| D001064	Sleep Initiation and Maintenance Disorders ||| Constipation ||| Vertigo ||| Appendicitis
	CHEMBL231068	D001008	FLIBANSERIN	Anxiety Disorders	0	0.099648	D007022 ||| D013575 ||| D007319 ||| D003248 ||| D014717 ||| D001064	Hypotension ||| Syncope ||| Sleep Initiation and Maintenance Disorders ||| Constipation ||| Vertigo ||| Appendicitis
	CHEMBL231068	D013313	FLIBANSERIN	Stress Disorders, Post-Traumatic	0	0.0326263	D007319 ||| D003248 ||| D014717 ||| D001064	Sleep Initiation and Maintenance Disorders ||| Constipation ||| Vertigo ||| Appendicitis
	CHEMBL231068	D000856	FLIBANSERIN	Anorexia Nervosa	0	0.0347399	D007319 ||| D003248 ||| D014717 ||| D001064	Sleep Initiation and Maintenance Disorders ||| Constipation ||| Vertigo ||| Appendicitis
	CHEMBL231068	D015228	FLIBANSERIN	Hypertriglyceridemia	0	0.0318744	D007319 ||| D003248 ||| D014717 ||| D001064	Sleep Initiation and Maintenance Disorders ||| Constipation ||| Vertigo ||| Appendicitis
	CHEMBL231068	D003324	FLIBANSERIN	Coronary Artery Disease	0	0.0491958	D007022 ||| D013575 ||| D007319 ||| D003248 ||| D014717 ||| D001064	Hypotension ||| Syncope ||| Sleep Initiation and Maintenance Disorders ||| Constipation ||| Vertigo ||| Appendicitis
	CHEMBL231068	D009765	FLIBANSERIN	Obesity	0	0.0247209	D007022 ||| D013575 ||| D007319 ||| D003248 ||| D014717 ||| D001064	Hypotension ||| Syncope ||| Sleep Initiation and Maintenance Disorders ||| Constipation ||| Vertigo ||| Appendicitis
	CHEMBL231068	D020177	FLIBANSERIN	Idiopathic Hypersomnia	0	0.0791816	D007319	Sleep Initiation and Maintenance Disorders
	CHEMBL231068	D010300	FLIBANSERIN	Parkinson Disease	0	0.0309858	D007022 ||| D013575 ||| D007319 ||| D003248 ||| D014717 ||| D001064	Hypotension ||| Syncope ||| Sleep Initiation and Maintenance Disorders ||| Constipation ||| Vertigo ||| Appendicitis
	CHEMBL231068	D013771	FLIBANSERIN	Tetralogy of Fallot	0	0.0235471	D007319 ||| D003248 ||| D014717 ||| D001064	Sleep Initiation and Maintenance Disorders ||| Constipation ||| Vertigo ||| Appendicitis
	CHEMBL231068	D001172	FLIBANSERIN	Arthritis, Rheumatoid	0	0.013792	D007022 ||| D013575 ||| D007319 ||| D003248 ||| D014717 ||| D001064	Hypotension ||| Syncope ||| Sleep Initiation and Maintenance Disorders ||| Constipation ||| Vertigo ||| Appendicitis
	CHEMBL231068	D003424	FLIBANSERIN	Crohn Disease	0	0.149131	D007319 ||| D003248 ||| D014717 ||| D001064	Sleep Initiation and Maintenance Disorders ||| Constipation ||| Vertigo ||| Appendicitis
	CHEMBL231068	D003093	FLIBANSERIN	Colitis, Ulcerative	0	0.00348194	D007319 ||| D003248 ||| D014717 ||| D001064	Sleep Initiation and Maintenance Disorders ||| Constipation ||| Vertigo ||| Appendicitis
	CHEMBL231068	D015212	FLIBANSERIN	Inflammatory Bowel Diseases	0	0.0420112	D007022 ||| D013575 ||| D007319 ||| D003248 ||| D014717 ||| D001064	Hypotension ||| Syncope ||| Sleep Initiation and Maintenance Disorders ||| Constipation ||| Vertigo ||| Appendicitis
	CHEMBL231068	D002761	FLIBANSERIN	Cholangitis	0	0.0442965	D007319 ||| D003248 ||| D014717 ||| D001064	Sleep Initiation and Maintenance Disorders ||| Constipation ||| Vertigo ||| Appendicitis
	CHEMBL231068	D017098	FLIBANSERIN	IgA Deficiency	0	0.0128831	D007319 ||| D003248 ||| D014717 ||| D001064	Sleep Initiation and Maintenance Disorders ||| Constipation ||| Vertigo ||| Appendicitis
	CHEMBL231068	D008268	FLIBANSERIN	Macular Degeneration	0	0.100389	D007022 ||| D013575 ||| D007319 ||| D003248 ||| D014717 ||| D001064	Hypotension ||| Syncope ||| Sleep Initiation and Maintenance Disorders ||| Constipation ||| Vertigo ||| Appendicitis
	CHEMBL231068	D034381	FLIBANSERIN	Hearing Loss	0	0.0578568	D007319 ||| D003248 ||| D014717 ||| D001064	Sleep Initiation and Maintenance Disorders ||| Constipation ||| Vertigo ||| Appendicitis
	CHEMBL231068	D014012	FLIBANSERIN	Tinnitus	0	0.0631718	D007319	Sleep Initiation and Maintenance Disorders
	CHEMBL231068	D000505	FLIBANSERIN	Alopecia	0	0.0475205	D007319 ||| D003248 ||| D014717 ||| D001064	Sleep Initiation and Maintenance Disorders ||| Constipation ||| Vertigo ||| Appendicitis
	CHEMBL231068	D019226	FLIBANSERIN	Oral Ulcer	0	0.0348412	D007319 ||| D003248 ||| D014717 ||| D001064	Sleep Initiation and Maintenance Disorders ||| Constipation ||| Vertigo ||| Appendicitis
	CHEMBL231068	D000787	FLIBANSERIN	Angina Pectoris	0	0.116436	D007022 ||| D013575 ||| D007319 ||| D003248 ||| D014717 ||| D001064	Hypotension ||| Syncope ||| Sleep Initiation and Maintenance Disorders ||| Constipation ||| Vertigo ||| Appendicitis
	CHEMBL231068	D065631	FLIBANSERIN	Rhinitis, Allergic	0	0.0544132	D007022 ||| D013575 ||| D007319 ||| D003248 ||| D014717 ||| D001064	Hypotension ||| Syncope ||| Sleep Initiation and Maintenance Disorders ||| Constipation ||| Vertigo ||| Appendicitis
	CHEMBL231068	D001249	FLIBANSERIN	Asthma	0	0.0268342	D007022 ||| D013575 ||| D007319 ||| D003248 ||| D014717 ||| D001064	Hypotension ||| Syncope ||| Sleep Initiation and Maintenance Disorders ||| Constipation ||| Vertigo ||| Appendicitis
	CHEMBL231068	D005764	FLIBANSERIN	Gastroesophageal Reflux	0	0.0569139	D007022 ||| D013575 ||| D007319 ||| D003248 ||| D014717 ||| D001064	Hypotension ||| Syncope ||| Sleep Initiation and Maintenance Disorders ||| Constipation ||| Vertigo ||| Appendicitis
	CHEMBL231068	D007037	FLIBANSERIN	Hypothyroidism	0	0.0437471	D007319 ||| D003248 ||| D014717 ||| D001064	Sleep Initiation and Maintenance Disorders ||| Constipation ||| Vertigo ||| Appendicitis
	CHEMBL231068	D008881	FLIBANSERIN	Migraine Disorders	0	0.068983	D007022 ||| D013575 ||| D007319 ||| D003248 ||| D014717 ||| D001064	Hypotension ||| Syncope ||| Sleep Initiation and Maintenance Disorders ||| Constipation ||| Vertigo ||| Appendicitis
	CHEMBL231068	D004485	FLIBANSERIN	Eczema	0	0.104014	D007022 ||| D013575 ||| D007319 ||| D003248 ||| D014717 ||| D001064	Hypotension ||| Syncope ||| Sleep Initiation and Maintenance Disorders ||| Constipation ||| Vertigo ||| Appendicitis
	CHEMBL231068	D006937	FLIBANSERIN	Hypercholesterolemia	0	0.0762868	D007022 ||| D013575 ||| D007319 ||| D003248 ||| D014717 ||| D001064	Hypotension ||| Syncope ||| Sleep Initiation and Maintenance Disorders ||| Constipation ||| Vertigo ||| Appendicitis
	CHEMBL231068	D012626	FLIBANSERIN	Sebaceous Gland Neoplasms	0	0.0690632	D007319 ||| D003248 ||| D014717 ||| D001064	Sleep Initiation and Maintenance Disorders ||| Constipation ||| Vertigo ||| Appendicitis
	CHEMBL231068	D001943	FLIBANSERIN	Breast Neoplasms	0	0.0405258	D007022 ||| D013575 ||| D007319 ||| D003248 ||| D014717 ||| D001064	Hypotension ||| Syncope ||| Sleep Initiation and Maintenance Disorders ||| Constipation ||| Vertigo ||| Appendicitis
	CHEMBL231068	D002280	FLIBANSERIN	Carcinoma, Basal Cell	0	0.0278957	D007022 ||| D013575 ||| D007319 ||| D003248 ||| D014717 ||| D001064	Hypotension ||| Syncope ||| Sleep Initiation and Maintenance Disorders ||| Constipation ||| Vertigo ||| Appendicitis
	CHEMBL231068	D000230	FLIBANSERIN	Adenocarcinoma	0	0.0352722	D007319 ||| D003248 ||| D014717 ||| D001064	Sleep Initiation and Maintenance Disorders ||| Constipation ||| Vertigo ||| Appendicitis
	CHEMBL231068	D002386	FLIBANSERIN	Cataract	0	0.0347038	D007022 ||| D013575 ||| D007319 ||| D003248 ||| D014717 ||| D001064	Hypotension ||| Syncope ||| Sleep Initiation and Maintenance Disorders ||| Constipation ||| Vertigo ||| Appendicitis
	CHEMBL231068	D006552	FLIBANSERIN	Hernia, Inguinal	0	0.0181886	D007022 ||| D013575 ||| D007319 ||| D003248 ||| D014717 ||| D001064	Hypotension ||| Syncope ||| Sleep Initiation and Maintenance Disorders ||| Constipation ||| Vertigo ||| Appendicitis
	CHEMBL231068	D012005	FLIBANSERIN	Rectal Prolapse	0	0.0942432	D007319 ||| D003248 ||| D014717 ||| D001064	Sleep Initiation and Maintenance Disorders ||| Constipation ||| Vertigo ||| Appendicitis
	CHEMBL231068	D014029	FLIBANSERIN	Tobacco Use Disorder	0	0.0319559	D007319 ||| D003248 ||| D014717 ||| D001064	Sleep Initiation and Maintenance Disorders ||| Constipation ||| Vertigo ||| Appendicitis
	CHEMBL231068	D009203	FLIBANSERIN	Myocardial Infarction	0	0.0496033	D007022 ||| D013575 ||| D007319 ||| D003248 ||| D014717 ||| D001064	Hypotension ||| Syncope ||| Sleep Initiation and Maintenance Disorders ||| Constipation ||| Vertigo ||| Appendicitis
	CHEMBL231068	D005756	FLIBANSERIN	Gastritis	0	0.102875	D007022 ||| D013575 ||| D007319 ||| D003248 ||| D014717 ||| D001064	Hypotension ||| Syncope ||| Sleep Initiation and Maintenance Disorders ||| Constipation ||| Vertigo ||| Appendicitis
	CHEMBL231068	D006548	FLIBANSERIN	Hernia, Diaphragmatic	0	0.0450836	D007022 ||| D013575 ||| D007319 ||| D003248 ||| D014717 ||| D001064	Hypotension ||| Syncope ||| Sleep Initiation and Maintenance Disorders ||| Constipation ||| Vertigo ||| Appendicitis
	CHEMBL231068	D000076385	FLIBANSERIN	Diverticular Diseases	0	0.0418157	D007319 ||| D003248 ||| D014717 ||| D001064	Sleep Initiation and Maintenance Disorders ||| Constipation ||| Vertigo ||| Appendicitis
	CHEMBL231068	D007319	FLIBANSERIN	Sleep Initiation and Maintenance Disorders	1	0.061311	D007022 ||| D013575 ||| D003248 ||| D014717 ||| D001064	Hypotension ||| Syncope ||| Constipation ||| Vertigo ||| Appendicitis
	CHEMBL231068	D009290	FLIBANSERIN	Narcolepsy	0	0.0273213	D007022 ||| D013575 ||| D007319 ||| D003248 ||| D014717 ||| D001064	Hypotension ||| Syncope ||| Sleep Initiation and Maintenance Disorders ||| Constipation ||| Vertigo ||| Appendicitis
	CHEMBL231068	D003922	FLIBANSERIN	Diabetes Mellitus, Type 1	0	0.0177336	D007319 ||| D003248 ||| D014717 ||| D001064	Sleep Initiation and Maintenance Disorders ||| Constipation ||| Vertigo ||| Appendicitis
	CHEMBL231068	D002446	FLIBANSERIN	Celiac Disease	0	0.0555154	D007319 ||| D003248 ||| D014717 ||| D001064	Sleep Initiation and Maintenance Disorders ||| Constipation ||| Vertigo ||| Appendicitis
	CHEMBL231068	D008105	FLIBANSERIN	Liver Cirrhosis, Biliary	0	0.0808222	D007319 ||| D003248 ||| D014717 ||| D001064	Sleep Initiation and Maintenance Disorders ||| Constipation ||| Vertigo ||| Appendicitis
	CHEMBL231068	D014820	FLIBANSERIN	Vitiligo	0	0.0139785	D007319 ||| D003248 ||| D014717 ||| D001064	Sleep Initiation and Maintenance Disorders ||| Constipation ||| Vertigo ||| Appendicitis
	CHEMBL231068	D009798	FLIBANSERIN	Ocular Hypertension	0	0.00915218	D007319 ||| D003248 ||| D014717 ||| D001064	Sleep Initiation and Maintenance Disorders ||| Constipation ||| Vertigo ||| Appendicitis
	CHEMBL231068	D009447	FLIBANSERIN	Neuroblastoma	0	0.0764516	D007319 ||| D003248 ||| D014717 ||| D001064	Sleep Initiation and Maintenance Disorders ||| Constipation ||| Vertigo ||| Appendicitis
	CHEMBL231068	D012559	FLIBANSERIN	Schizophrenia	0	0.0384603	D007022 ||| D013575 ||| D007319 ||| D003248 ||| D014717 ||| D001064	Hypotension ||| Syncope ||| Sleep Initiation and Maintenance Disorders ||| Constipation ||| Vertigo ||| Appendicitis
	CHEMBL231068	D000690	FLIBANSERIN	Amyotrophic Lateral Sclerosis	0	0.0447679	D007319 ||| D003248 ||| D014717 ||| D001064	Sleep Initiation and Maintenance Disorders ||| Constipation ||| Vertigo ||| Appendicitis
	CHEMBL231068	D008180	FLIBANSERIN	Lupus Erythematosus, Systemic	0	0.0402236	D007022 ||| D013575 ||| D007319 ||| D003248 ||| D014717 ||| D001064	Hypotension ||| Syncope ||| Sleep Initiation and Maintenance Disorders ||| Constipation ||| Vertigo ||| Appendicitis
	CHEMBL231068	D000437	FLIBANSERIN	Alcoholism	0	0.0270084	D007319 ||| D003248 ||| D014717 ||| D001064	Sleep Initiation and Maintenance Disorders ||| Constipation ||| Vertigo ||| Appendicitis
	CHEMBL231068	D000067877	FLIBANSERIN	Autism Spectrum Disorder	0	0.032314	D007319 ||| D003248 ||| D014717 ||| D001064	Sleep Initiation and Maintenance Disorders ||| Constipation ||| Vertigo ||| Appendicitis
	CHEMBL231068	D001714	FLIBANSERIN	Bipolar Disorder	0	0.0442359	D007022 ||| D013575 ||| D007319 ||| D003248 ||| D014717 ||| D001064	Hypotension ||| Syncope ||| Sleep Initiation and Maintenance Disorders ||| Constipation ||| Vertigo ||| Appendicitis
	CHEMBL231068	D009771	FLIBANSERIN	Obsessive-Compulsive Disorder	0	0.111165	D007319 ||| D003248 ||| D014717 ||| D001064	Sleep Initiation and Maintenance Disorders ||| Constipation ||| Vertigo ||| Appendicitis
	CHEMBL231068	D003924	FLIBANSERIN	Diabetes Mellitus, Type 2	0	0.0733379	D007319 ||| D003248 ||| D014717 ||| D001064	Sleep Initiation and Maintenance Disorders ||| Constipation ||| Vertigo ||| Appendicitis
	CHEMBL231068	D000544	FLIBANSERIN	Alzheimer Disease	0	0.0398139	D007319 ||| D003248 ||| D014717 ||| D001064	Sleep Initiation and Maintenance Disorders ||| Constipation ||| Vertigo ||| Appendicitis
	CHEMBL231068	D004827	FLIBANSERIN	Epilepsy	0	0.0374998	D007022 ||| D013575 ||| D007319 ||| D003248 ||| D014717 ||| D001064	Hypotension ||| Syncope ||| Sleep Initiation and Maintenance Disorders ||| Constipation ||| Vertigo ||| Appendicitis
	CHEMBL231068	D005901	FLIBANSERIN	Glaucoma	0	0.0298973	D007022 ||| D013575 ||| D007319 ||| D003248 ||| D014717 ||| D001064	Hypotension ||| Syncope ||| Sleep Initiation and Maintenance Disorders ||| Constipation ||| Vertigo ||| Appendicitis
	CHEMBL231068	D051436	FLIBANSERIN	Renal Insufficiency, Chronic	0	0.0915729	D007319 ||| D003248 ||| D014717 ||| D001064	Sleep Initiation and Maintenance Disorders ||| Constipation ||| Vertigo ||| Appendicitis
	CHEMBL231068	D013167	FLIBANSERIN	Spondylitis, Ankylosing	0	0.0666298	D007319 ||| D003248 ||| D014717 ||| D001064	Sleep Initiation and Maintenance Disorders ||| Constipation ||| Vertigo ||| Appendicitis
	CHEMBL231068	D003863	FLIBANSERIN	Depression	0	0.0927963	D007022 ||| D013575 ||| D007319 ||| D003248 ||| D014717 ||| D001064	Hypotension ||| Syncope ||| Sleep Initiation and Maintenance Disorders ||| Constipation ||| Vertigo ||| Appendicitis
	CHEMBL231068	D010003	FLIBANSERIN	Osteoarthritis	0	0.092416	D007022 ||| D013575 ||| D007319 ||| D003248 ||| D014717 ||| D001064	Hypotension ||| Syncope ||| Sleep Initiation and Maintenance Disorders ||| Constipation ||| Vertigo ||| Appendicitis
	CHEMBL231068	D000419	FLIBANSERIN	Albuminuria	0	0.00851291	D007319 ||| D003248 ||| D014717 ||| D001064	Sleep Initiation and Maintenance Disorders ||| Constipation ||| Vertigo ||| Appendicitis
	CHEMBL231068	D001281	FLIBANSERIN	Atrial Fibrillation	0	0.041122	D007022 ||| D013575 ||| D007319 ||| D003248 ||| D014717 ||| D001064	Hypotension ||| Syncope ||| Sleep Initiation and Maintenance Disorders ||| Constipation ||| Vertigo ||| Appendicitis
	CHEMBL231068	D006973	FLIBANSERIN	Hypertension	0	0.060197	D007022 ||| D013575 ||| D007319 ||| D003248 ||| D014717 ||| D001064	Hypotension ||| Syncope ||| Sleep Initiation and Maintenance Disorders ||| Constipation ||| Vertigo ||| Appendicitis
	CHEMBL231068	D006327	FLIBANSERIN	Heart Block	0	0.0639814	D007022 ||| D013575 ||| D007319 ||| D003248 ||| D014717 ||| D001064	Hypotension ||| Syncope ||| Sleep Initiation and Maintenance Disorders ||| Constipation ||| Vertigo ||| Appendicitis
	CHEMBL231068	D055623	FLIBANSERIN	Keratosis, Actinic	0	0.157647	D007022 ||| D013575 ||| D007319 ||| D003248 ||| D014717 ||| D001064	Hypotension ||| Syncope ||| Sleep Initiation and Maintenance Disorders ||| Constipation ||| Vertigo ||| Appendicitis
	CHEMBL231068	D001991	FLIBANSERIN	Bronchitis	0	0.0269672	D007022 ||| D013575 ||| D007319 ||| D003248 ||| D014717 ||| D001064	Hypotension ||| Syncope ||| Sleep Initiation and Maintenance Disorders ||| Constipation ||| Vertigo ||| Appendicitis
	CHEMBL231068	D008175	FLIBANSERIN	Lung Neoplasms	0	0.0424496	D007022 ||| D013575 ||| D007319 ||| D003248 ||| D014717 ||| D001064	Hypotension ||| Syncope ||| Sleep Initiation and Maintenance Disorders ||| Constipation ||| Vertigo ||| Appendicitis
	CHEMBL231068	D008545	FLIBANSERIN	Melanoma	0	0.0805872	D007022 ||| D013575 ||| D007319 ||| D003248 ||| D014717 ||| D001064	Hypotension ||| Syncope ||| Sleep Initiation and Maintenance Disorders ||| Constipation ||| Vertigo ||| Appendicitis
	CHEMBL231068	D008228	FLIBANSERIN	Lymphoma, Non-Hodgkin	0	0.0438231	D007022 ||| D013575 ||| D007319 ||| D003248 ||| D014717 ||| D001064	Hypotension ||| Syncope ||| Sleep Initiation and Maintenance Disorders ||| Constipation ||| Vertigo ||| Appendicitis
	CHEMBL231068	D002294	FLIBANSERIN	Carcinoma, Squamous Cell	0	0.153072	D007022 ||| D013575 ||| D007319 ||| D003248 ||| D014717 ||| D001064	Hypotension ||| Syncope ||| Sleep Initiation and Maintenance Disorders ||| Constipation ||| Vertigo ||| Appendicitis
	CHEMBL231068	D002349	FLIBANSERIN	Carpal Tunnel Syndrome	0	0.0433845	D007022 ||| D013575 ||| D007319 ||| D003248 ||| D014717 ||| D001064	Hypotension ||| Syncope ||| Sleep Initiation and Maintenance Disorders ||| Constipation ||| Vertigo ||| Appendicitis
	CHEMBL231068	D016883	FLIBANSERIN	Diabetic Ketoacidosis	0	0.168285	D007022 ||| D013575 ||| D007319 ||| D003248 ||| D014717 ||| D001064	Hypotension ||| Syncope ||| Sleep Initiation and Maintenance Disorders ||| Constipation ||| Vertigo ||| Appendicitis
	CHEMBL231068	D001749	FLIBANSERIN	Urinary Bladder Neoplasms	0	0.0404755	D007022 ||| D013575 ||| D007319 ||| D003248 ||| D014717 ||| D001064	Hypotension ||| Syncope ||| Sleep Initiation and Maintenance Disorders ||| Constipation ||| Vertigo ||| Appendicitis
	CHEMBL231068	D007889	FLIBANSERIN	Leiomyoma	0	0.0437543	D007022 ||| D013575 ||| D007319 ||| D003248 ||| D014717 ||| D001064	Hypotension ||| Syncope ||| Sleep Initiation and Maintenance Disorders ||| Constipation ||| Vertigo ||| Appendicitis
	CHEMBL231068	D018798	FLIBANSERIN	Anemia, Iron-Deficiency	0	0.0638315	D007022 ||| D013575 ||| D007319 ||| D003248 ||| D014717 ||| D001064	Hypotension ||| Syncope ||| Sleep Initiation and Maintenance Disorders ||| Constipation ||| Vertigo ||| Appendicitis
	CHEMBL231068	D000380	FLIBANSERIN	Agranulocytosis	0	0.0363876	D007022 ||| D013575 ||| D007319 ||| D003248 ||| D014717 ||| D001064	Hypotension ||| Syncope ||| Sleep Initiation and Maintenance Disorders ||| Constipation ||| Vertigo ||| Appendicitis
	CHEMBL231068	D012893	FLIBANSERIN	Sleep Wake Disorders	0	0.0492579	D007022 ||| D013575 ||| D007319 ||| D003248 ||| D014717 ||| D001064	Hypotension ||| Syncope ||| Sleep Initiation and Maintenance Disorders ||| Constipation ||| Vertigo ||| Appendicitis
	CHEMBL231068	D006429	FLIBANSERIN	Hemiplegia	0	0.0400804	D007022 ||| D013575 ||| D007319 ||| D003248 ||| D014717 ||| D001064	Hypotension ||| Syncope ||| Sleep Initiation and Maintenance Disorders ||| Constipation ||| Vertigo ||| Appendicitis
	CHEMBL231068	D011655	FLIBANSERIN	Pulmonary Embolism	0	0.048631	D007022 ||| D013575 ||| D007319 ||| D003248 ||| D014717 ||| D001064	Hypotension ||| Syncope ||| Sleep Initiation and Maintenance Disorders ||| Constipation ||| Vertigo ||| Appendicitis
	CHEMBL231068	D009202	FLIBANSERIN	Cardiomyopathies	0	0.0262591	D007022 ||| D013575 ||| D007319 ||| D003248 ||| D014717 ||| D001064	Hypotension ||| Syncope ||| Sleep Initiation and Maintenance Disorders ||| Constipation ||| Vertigo ||| Appendicitis
	CHEMBL231068	D013345	FLIBANSERIN	Subarachnoid Hemorrhage	0	0.0383506	D007022 ||| D013575 ||| D007319 ||| D003248 ||| D014717 ||| D001064	Hypotension ||| Syncope ||| Sleep Initiation and Maintenance Disorders ||| Constipation ||| Vertigo ||| Appendicitis
	CHEMBL231068	D002543	FLIBANSERIN	Cerebral Hemorrhage	0	0.0283267	D007022 ||| D013575 ||| D007319 ||| D003248 ||| D014717 ||| D001064	Hypotension ||| Syncope ||| Sleep Initiation and Maintenance Disorders ||| Constipation ||| Vertigo ||| Appendicitis
	CHEMBL231068	D002544	FLIBANSERIN	Cerebral Infarction	0	0.0299583	D007022 ||| D013575 ||| D007319 ||| D003248 ||| D014717 ||| D001064	Hypotension ||| Syncope ||| Sleep Initiation and Maintenance Disorders ||| Constipation ||| Vertigo ||| Appendicitis
	CHEMBL231068	D050197	FLIBANSERIN	Arteriosclerosis	0	0.0651719	D007022 ||| D013575 ||| D007319 ||| D003248 ||| D014717 ||| D001064	Hypotension ||| Syncope ||| Sleep Initiation and Maintenance Disorders ||| Constipation ||| Vertigo ||| Appendicitis
	CHEMBL231068	D010689	FLIBANSERIN	Phlebitis	0	0.0389418	D007022 ||| D013575 ||| D007319 ||| D003248 ||| D014717 ||| D001064	Hypotension ||| Syncope ||| Sleep Initiation and Maintenance Disorders ||| Constipation ||| Vertigo ||| Appendicitis
	CHEMBL231068	D006484	FLIBANSERIN	Hemorrhoids	0	0.0682998	D007022 ||| D013575 ||| D007319 ||| D003248 ||| D014717 ||| D001064	Hypotension ||| Syncope ||| Sleep Initiation and Maintenance Disorders ||| Constipation ||| Vertigo ||| Appendicitis
	CHEMBL231068	D007022	FLIBANSERIN	Hypotension	1	0.0882365	D013575 ||| D007319 ||| D003248 ||| D014717 ||| D001064	Syncope ||| Sleep Initiation and Maintenance Disorders ||| Constipation ||| Vertigo ||| Appendicitis
	CHEMBL231068	D012852	FLIBANSERIN	Sinusitis	0	0.0478728	D007022 ||| D013575 ||| D007319 ||| D003248 ||| D014717 ||| D001064	Hypotension ||| Syncope ||| Sleep Initiation and Maintenance Disorders ||| Constipation ||| Vertigo ||| Appendicitis
	CHEMBL231068	D010996	FLIBANSERIN	Pleural Effusion	0	0.0390397	D007022 ||| D013575 ||| D007319 ||| D003248 ||| D014717 ||| D001064	Hypotension ||| Syncope ||| Sleep Initiation and Maintenance Disorders ||| Constipation ||| Vertigo ||| Appendicitis
	CHEMBL231068	D011030	FLIBANSERIN	Pneumothorax	0	0.0170187	D007022 ||| D013575 ||| D007319 ||| D003248 ||| D014717 ||| D001064	Hypotension ||| Syncope ||| Sleep Initiation and Maintenance Disorders ||| Constipation ||| Vertigo ||| Appendicitis
	CHEMBL231068	D014060	FLIBANSERIN	Tongue Diseases	0	0.0385761	D007022 ||| D013575 ||| D007319 ||| D003248 ||| D014717 ||| D001064	Hypotension ||| Syncope ||| Sleep Initiation and Maintenance Disorders ||| Constipation ||| Vertigo ||| Appendicitis
	CHEMBL231068	D004941	FLIBANSERIN	Esophagitis	0	0.0562118	D007022 ||| D013575 ||| D007319 ||| D003248 ||| D014717 ||| D001064	Hypotension ||| Syncope ||| Sleep Initiation and Maintenance Disorders ||| Constipation ||| Vertigo ||| Appendicitis
	CHEMBL231068	D013276	FLIBANSERIN	Stomach Ulcer	0	0.0632404	D007022 ||| D013575 ||| D007319 ||| D003248 ||| D014717 ||| D001064	Hypotension ||| Syncope ||| Sleep Initiation and Maintenance Disorders ||| Constipation ||| Vertigo ||| Appendicitis
	CHEMBL231068	D004415	FLIBANSERIN	Dyspepsia	0	0.0428403	D007022 ||| D013575 ||| D007319 ||| D003248 ||| D014717 ||| D001064	Hypotension ||| Syncope ||| Sleep Initiation and Maintenance Disorders ||| Constipation ||| Vertigo ||| Appendicitis
	CHEMBL231068	D002769	FLIBANSERIN	Cholelithiasis	0	0.0245125	D007022 ||| D013575 ||| D007319 ||| D003248 ||| D014717 ||| D001064	Hypotension ||| Syncope ||| Sleep Initiation and Maintenance Disorders ||| Constipation ||| Vertigo ||| Appendicitis
	CHEMBL231068	D002764	FLIBANSERIN	Cholecystitis	0	0.0213136	D007022 ||| D013575 ||| D007319 ||| D003248 ||| D014717 ||| D001064	Hypotension ||| Syncope ||| Sleep Initiation and Maintenance Disorders ||| Constipation ||| Vertigo ||| Appendicitis
	CHEMBL231068	D010195	FLIBANSERIN	Pancreatitis	0	0.0473463	D007022 ||| D013575 ||| D007319 ||| D003248 ||| D014717 ||| D001064	Hypotension ||| Syncope ||| Sleep Initiation and Maintenance Disorders ||| Constipation ||| Vertigo ||| Appendicitis
	CHEMBL231068	D008286	FLIBANSERIN	Malabsorption Syndromes	0	0.097909	D007022 ||| D013575 ||| D007319 ||| D003248 ||| D014717 ||| D001064	Hypotension ||| Syncope ||| Sleep Initiation and Maintenance Disorders ||| Constipation ||| Vertigo ||| Appendicitis
	CHEMBL231068	D002481	FLIBANSERIN	Cellulitis	0	0.0412469	D007022 ||| D013575 ||| D007319 ||| D003248 ||| D014717 ||| D001064	Hypotension ||| Syncope ||| Sleep Initiation and Maintenance Disorders ||| Constipation ||| Vertigo ||| Appendicitis
	CHEMBL231068	D011537	FLIBANSERIN	Pruritus	0	0.0134068	D007022 ||| D013575 ||| D007319 ||| D003248 ||| D014717 ||| D001064	Hypotension ||| Syncope ||| Sleep Initiation and Maintenance Disorders ||| Constipation ||| Vertigo ||| Appendicitis
	CHEMBL231068	D008010	FLIBANSERIN	Lichen Planus	0	0.0642556	D007022 ||| D013575 ||| D007319 ||| D003248 ||| D014717 ||| D001064	Hypotension ||| Syncope ||| Sleep Initiation and Maintenance Disorders ||| Constipation ||| Vertigo ||| Appendicitis
	CHEMBL231068	D017492	FLIBANSERIN	Keratosis, Seborrheic	0	0.0489472	D007022 ||| D013575 ||| D007319 ||| D003248 ||| D014717 ||| D001064	Hypotension ||| Syncope ||| Sleep Initiation and Maintenance Disorders ||| Constipation ||| Vertigo ||| Appendicitis
	CHEMBL231068	D011704	FLIBANSERIN	Pyelonephritis	0	0.0244287	D007022 ||| D013575 ||| D007319 ||| D003248 ||| D014717 ||| D001064	Hypotension ||| Syncope ||| Sleep Initiation and Maintenance Disorders ||| Constipation ||| Vertigo ||| Appendicitis
	CHEMBL231068	D058186	FLIBANSERIN	Acute Kidney Injury	0	0.0980693	D007022 ||| D013575 ||| D007319 ||| D003248 ||| D014717 ||| D001064	Hypotension ||| Syncope ||| Sleep Initiation and Maintenance Disorders ||| Constipation ||| Vertigo ||| Appendicitis
	CHEMBL231068	D007676	FLIBANSERIN	Kidney Failure, Chronic	0	0.058848	D007022 ||| D013575 ||| D007319 ||| D003248 ||| D014717 ||| D001064	Hypotension ||| Syncope ||| Sleep Initiation and Maintenance Disorders ||| Constipation ||| Vertigo ||| Appendicitis
	CHEMBL231068	D003556	FLIBANSERIN	Cystitis	0	0.011626	D007022 ||| D013575 ||| D007319 ||| D003248 ||| D014717 ||| D001064	Hypotension ||| Syncope ||| Sleep Initiation and Maintenance Disorders ||| Constipation ||| Vertigo ||| Appendicitis
	CHEMBL231068	D011470	FLIBANSERIN	Prostatic Hyperplasia	0	0.0462796	D007022 ||| D013575 ||| D007319 ||| D003248 ||| D014717 ||| D001064	Hypotension ||| Syncope ||| Sleep Initiation and Maintenance Disorders ||| Constipation ||| Vertigo ||| Appendicitis
	CHEMBL231068	D011472	FLIBANSERIN	Prostatitis	0	0.119172	D007022 ||| D013575 ||| D007319 ||| D003248 ||| D014717 ||| D001064	Hypotension ||| Syncope ||| Sleep Initiation and Maintenance Disorders ||| Constipation ||| Vertigo ||| Appendicitis
	CHEMBL231068	D005348	FLIBANSERIN	Fibrocystic Breast Disease	0	0.056252	D007022 ||| D013575 ||| D007319 ||| D003248 ||| D014717 ||| D001064	Hypotension ||| Syncope ||| Sleep Initiation and Maintenance Disorders ||| Constipation ||| Vertigo ||| Appendicitis
	CHEMBL231068	D006177	FLIBANSERIN	Gynecomastia	0	0.0166914	D007022 ||| D013575 ||| D007319 ||| D003248 ||| D014717 ||| D001064	Hypotension ||| Syncope ||| Sleep Initiation and Maintenance Disorders ||| Constipation ||| Vertigo ||| Appendicitis
	CHEMBL231068	D004715	FLIBANSERIN	Endometriosis	0	0.019907	D007022 ||| D013575 ||| D007319 ||| D003248 ||| D014717 ||| D001064	Hypotension ||| Syncope ||| Sleep Initiation and Maintenance Disorders ||| Constipation ||| Vertigo ||| Appendicitis
	CHEMBL231068	D003680	FLIBANSERIN	Deglutition Disorders	0	0.0394412	D007022 ||| D013575 ||| D007319 ||| D003248 ||| D014717 ||| D001064	Hypotension ||| Syncope ||| Sleep Initiation and Maintenance Disorders ||| Constipation ||| Vertigo ||| Appendicitis
	CHEMBL231068	D001201	FLIBANSERIN	Ascites	0	0.0633669	D007022 ||| D013575 ||| D007319 ||| D003248 ||| D014717 ||| D001064	Hypotension ||| Syncope ||| Sleep Initiation and Maintenance Disorders ||| Constipation ||| Vertigo ||| Appendicitis
	CHEMBL231068	D005076	FLIBANSERIN	Exanthema	0	0.0192709	D007022 ||| D013575 ||| D007319 ||| D003248 ||| D014717 ||| D001064	Hypotension ||| Syncope ||| Sleep Initiation and Maintenance Disorders ||| Constipation ||| Vertigo ||| Appendicitis
	CHEMBL231068	D014717	FLIBANSERIN	Vertigo	1	0.0190073	D007022 ||| D013575 ||| D007319 ||| D003248 ||| D001064	Hypotension ||| Syncope ||| Sleep Initiation and Maintenance Disorders ||| Constipation ||| Appendicitis
	CHEMBL231068	D013575	FLIBANSERIN	Syncope	1	0.144517	D007022 ||| D007319 ||| D003248 ||| D014717 ||| D001064	Hypotension ||| Sleep Initiation and Maintenance Disorders ||| Constipation ||| Vertigo ||| Appendicitis
	CHEMBL231068	D007766	FLIBANSERIN	Lacrimal Apparatus Diseases	0	0.117254	D007022 ||| D013575 ||| D007319 ||| D003248 ||| D014717 ||| D001064	Hypotension ||| Syncope ||| Sleep Initiation and Maintenance Disorders ||| Constipation ||| Vertigo ||| Appendicitis
	CHEMBL231068	D006471	FLIBANSERIN	Gastrointestinal Hemorrhage	0	0.033655	D007022 ||| D013575 ||| D007319 ||| D003248 ||| D014717 ||| D001064	Hypotension ||| Syncope ||| Sleep Initiation and Maintenance Disorders ||| Constipation ||| Vertigo ||| Appendicitis
	CHEMBL231068	D010437	FLIBANSERIN	Peptic Ulcer	0	0.0474493	D007022 ||| D013575 ||| D007319 ||| D003248 ||| D014717 ||| D001064	Hypotension ||| Syncope ||| Sleep Initiation and Maintenance Disorders ||| Constipation ||| Vertigo ||| Appendicitis
	CHEMBL231068	D005921	FLIBANSERIN	Glomerulonephritis	0	0.0675581	D007022 ||| D013575 ||| D007319 ||| D003248 ||| D014717 ||| D001064	Hypotension ||| Syncope ||| Sleep Initiation and Maintenance Disorders ||| Constipation ||| Vertigo ||| Appendicitis
	CHEMBL231068	D006333	FLIBANSERIN	Heart Failure	0	0.0397079	D007022 ||| D013575 ||| D007319 ||| D003248 ||| D014717 ||| D001064	Hypotension ||| Syncope ||| Sleep Initiation and Maintenance Disorders ||| Constipation ||| Vertigo ||| Appendicitis
	CHEMBL231068	D006547	FLIBANSERIN	Hernia	0	0.156843	D007022 ||| D013575 ||| D007319 ||| D003248 ||| D014717 ||| D001064	Hypotension ||| Syncope ||| Sleep Initiation and Maintenance Disorders ||| Constipation ||| Vertigo ||| Appendicitis
	CHEMBL231068	D006689	FLIBANSERIN	Hodgkin Disease	0	0.0770607	D007022 ||| D013575 ||| D007319 ||| D003248 ||| D014717 ||| D001064	Hypotension ||| Syncope ||| Sleep Initiation and Maintenance Disorders ||| Constipation ||| Vertigo ||| Appendicitis
	CHEMBL231068	D008113	FLIBANSERIN	Liver Neoplasms	0	0.0286571	D007022 ||| D013575 ||| D007319 ||| D003248 ||| D014717 ||| D001064	Hypotension ||| Syncope ||| Sleep Initiation and Maintenance Disorders ||| Constipation ||| Vertigo ||| Appendicitis
	CHEMBL231068	D010051	FLIBANSERIN	Ovarian Neoplasms	0	0.036778	D007022 ||| D013575 ||| D007319 ||| D003248 ||| D014717 ||| D001064	Hypotension ||| Syncope ||| Sleep Initiation and Maintenance Disorders ||| Constipation ||| Vertigo ||| Appendicitis
	CHEMBL231068	D011471	FLIBANSERIN	Prostatic Neoplasms	0	0.102041	D007022 ||| D013575 ||| D007319 ||| D003248 ||| D014717 ||| D001064	Hypotension ||| Syncope ||| Sleep Initiation and Maintenance Disorders ||| Constipation ||| Vertigo ||| Appendicitis
	CHEMBL231068	D000647	FLIBANSERIN	Amnesia	0	0.0282324	D007022 ||| D013575 ||| D007319 ||| D003248 ||| D014717 ||| D001064	Hypotension ||| Syncope ||| Sleep Initiation and Maintenance Disorders ||| Constipation ||| Vertigo ||| Appendicitis
	CHEMBL231068	D007951	FLIBANSERIN	Leukemia, Myeloid	0	0.0594675	D007022 ||| D013575 ||| D007319 ||| D003248 ||| D014717 ||| D001064	Hypotension ||| Syncope ||| Sleep Initiation and Maintenance Disorders ||| Constipation ||| Vertigo ||| Appendicitis
	CHEMBL231068	D000152	FLIBANSERIN	Acne Vulgaris	0	0.0891205	D007022 ||| D013575 ||| D007319 ||| D003248 ||| D014717 ||| D001064	Hypotension ||| Syncope ||| Sleep Initiation and Maintenance Disorders ||| Constipation ||| Vertigo ||| Appendicitis
	CHEMBL231068	D000740	FLIBANSERIN	Anemia	0	0.0710979	D007022 ||| D013575 ||| D007319 ||| D003248 ||| D014717 ||| D001064	Hypotension ||| Syncope ||| Sleep Initiation and Maintenance Disorders ||| Constipation ||| Vertigo ||| Appendicitis
	CHEMBL231068	D001064	FLIBANSERIN	Appendicitis	1	0.0602933	D007022 ||| D013575 ||| D007319 ||| D003248 ||| D014717	Hypotension ||| Syncope ||| Sleep Initiation and Maintenance Disorders ||| Constipation ||| Vertigo
	CHEMBL231068	D003248	FLIBANSERIN	Constipation	1	0.0466291	D007022 ||| D013575 ||| D007319 ||| D014717 ||| D001064	Hypotension ||| Syncope ||| Sleep Initiation and Maintenance Disorders ||| Vertigo ||| Appendicitis
	CHEMBL231068	D015352	FLIBANSERIN	Dry Eye Syndromes	0	0.0122786	D007022 ||| D013575 ||| D007319 ||| D003248 ||| D014717 ||| D001064	Hypotension ||| Syncope ||| Sleep Initiation and Maintenance Disorders ||| Constipation ||| Vertigo ||| Appendicitis
	CHEMBL231068	D004381	FLIBANSERIN	Duodenal Ulcer	0	0.0147664	D007022 ||| D013575 ||| D007319 ||| D003248 ||| D014717 ||| D001064	Hypotension ||| Syncope ||| Sleep Initiation and Maintenance Disorders ||| Constipation ||| Vertigo ||| Appendicitis
	CHEMBL231068	D015837	FLIBANSERIN	Vestibular Diseases	0	0.0850699	D007022 ||| D013575 ||| D007319 ||| D003248 ||| D014717 ||| D001064	Hypotension ||| Syncope ||| Sleep Initiation and Maintenance Disorders ||| Constipation ||| Vertigo ||| Appendicitis
	CHEMBL231068	D005705	FLIBANSERIN	Gallbladder Diseases	0	0.0402946	D007022 ||| D013575 ||| D007319 ||| D003248 ||| D014717 ||| D001064	Hypotension ||| Syncope ||| Sleep Initiation and Maintenance Disorders ||| Constipation ||| Vertigo ||| Appendicitis
	CHEMBL231068	D006073	FLIBANSERIN	Gout	0	0.0471563	D007022 ||| D013575 ||| D007319 ||| D003248 ||| D014717 ||| D001064	Hypotension ||| Syncope ||| Sleep Initiation and Maintenance Disorders ||| Constipation ||| Vertigo ||| Appendicitis
	CHEMBL231068	D001145	FLIBANSERIN	Arrhythmias, Cardiac	0	0.0249271	D007022 ||| D013575 ||| D007319 ||| D003248 ||| D014717 ||| D001064	Hypotension ||| Syncope ||| Sleep Initiation and Maintenance Disorders ||| Constipation ||| Vertigo ||| Appendicitis
	CHEMBL231068	D043183	FLIBANSERIN	Irritable Bowel Syndrome	0	0.0849279	D007022 ||| D013575 ||| D007319 ||| D003248 ||| D014717 ||| D001064	Hypotension ||| Syncope ||| Sleep Initiation and Maintenance Disorders ||| Constipation ||| Vertigo ||| Appendicitis
	CHEMBL231068	D001851	FLIBANSERIN	Bone Diseases, Metabolic	0	0.0717338	D007022 ||| D013575 ||| D007319 ||| D003248 ||| D014717 ||| D001064	Hypotension ||| Syncope ||| Sleep Initiation and Maintenance Disorders ||| Constipation ||| Vertigo ||| Appendicitis
	CHEMBL231068	D010024	FLIBANSERIN	Osteoporosis	0	0.038141	D007022 ||| D013575 ||| D007319 ||| D003248 ||| D014717 ||| D001064	Hypotension ||| Syncope ||| Sleep Initiation and Maintenance Disorders ||| Constipation ||| Vertigo ||| Appendicitis
	CHEMBL231068	D009443	FLIBANSERIN	Neuritis	0	0.054537	D007022 ||| D013575 ||| D007319 ||| D003248 ||| D014717 ||| D001064	Hypotension ||| Syncope ||| Sleep Initiation and Maintenance Disorders ||| Constipation ||| Vertigo ||| Appendicitis
	CHEMBL231068	D010538	FLIBANSERIN	Peritonitis	0	0.0807414	D007022 ||| D013575 ||| D007319 ||| D003248 ||| D014717 ||| D001064	Hypotension ||| Syncope ||| Sleep Initiation and Maintenance Disorders ||| Constipation ||| Vertigo ||| Appendicitis
	CHEMBL231068	D010998	FLIBANSERIN	Pleurisy	0	0.0114616	D007022 ||| D013575 ||| D007319 ||| D003248 ||| D014717 ||| D001064	Hypotension ||| Syncope ||| Sleep Initiation and Maintenance Disorders ||| Constipation ||| Vertigo ||| Appendicitis
	CHEMBL231068	D011565	FLIBANSERIN	Psoriasis	0	0.0529203	D007022 ||| D013575 ||| D007319 ||| D003248 ||| D014717 ||| D001064	Hypotension ||| Syncope ||| Sleep Initiation and Maintenance Disorders ||| Constipation ||| Vertigo ||| Appendicitis
	CHEMBL231068	D012163	FLIBANSERIN	Retinal Detachment	0	0.0206019	D007022 ||| D013575 ||| D007319 ||| D003248 ||| D014717 ||| D001064	Hypotension ||| Syncope ||| Sleep Initiation and Maintenance Disorders ||| Constipation ||| Vertigo ||| Appendicitis
	CHEMBL231068	D012393	FLIBANSERIN	Rosacea	0	0.0243739	D007022 ||| D013575 ||| D007319 ||| D003248 ||| D014717 ||| D001064	Hypotension ||| Syncope ||| Sleep Initiation and Maintenance Disorders ||| Constipation ||| Vertigo ||| Appendicitis
	CHEMBL231068	D006042	FLIBANSERIN	Goiter	0	0.0359491	D007022 ||| D013575 ||| D007319 ||| D003248 ||| D014717 ||| D001064	Hypotension ||| Syncope ||| Sleep Initiation and Maintenance Disorders ||| Constipation ||| Vertigo ||| Appendicitis
	CHEMBL231068	D002546	FLIBANSERIN	Ischemic Attack, Transient	0	0.0863723	D007022 ||| D013575 ||| D007319 ||| D003248 ||| D014717 ||| D001064	Hypotension ||| Syncope ||| Sleep Initiation and Maintenance Disorders ||| Constipation ||| Vertigo ||| Appendicitis
	CHEMBL231068	D000083242	FLIBANSERIN	Ischemic Stroke	0	0.0558565	D007022 ||| D013575 ||| D007319 ||| D003248 ||| D014717 ||| D001064	Hypotension ||| Syncope ||| Sleep Initiation and Maintenance Disorders ||| Constipation ||| Vertigo ||| Appendicitis
	CHEMBL231068	D012891	FLIBANSERIN	Sleep Apnea Syndromes	0	0.0524133	D007022 ||| D013575 ||| D007319 ||| D003248 ||| D014717 ||| D001064	Hypotension ||| Syncope ||| Sleep Initiation and Maintenance Disorders ||| Constipation ||| Vertigo ||| Appendicitis
	CHEMBL231068	D013921	FLIBANSERIN	Thrombocytopenia	0	0.0153216	D007022 ||| D013575 ||| D007319 ||| D003248 ||| D014717 ||| D001064	Hypotension ||| Syncope ||| Sleep Initiation and Maintenance Disorders ||| Constipation ||| Vertigo ||| Appendicitis
	CHEMBL231068	D015179	FLIBANSERIN	Colorectal Neoplasms	0	0.0590907	D007319 ||| D003248 ||| D014717 ||| D001064	Sleep Initiation and Maintenance Disorders ||| Constipation ||| Vertigo ||| Appendicitis
	CHEMBL231068	D006627	FLIBANSERIN	Hirschsprung Disease	0	0.0669511	D007319 ||| D003248 ||| D014717 ||| D001064	Sleep Initiation and Maintenance Disorders ||| Constipation ||| Vertigo ||| Appendicitis
	CHEMBL231068	D013964	FLIBANSERIN	Thyroid Neoplasms	0	0.0250685	D007319 ||| D003248 ||| D014717 ||| D001064	Sleep Initiation and Maintenance Disorders ||| Constipation ||| Vertigo ||| Appendicitis
	CHEMBL231068	D010001	FLIBANSERIN	Osteitis Deformans	0	0.0670501	D007319 ||| D003248 ||| D014717 ||| D001064	Sleep Initiation and Maintenance Disorders ||| Constipation ||| Vertigo ||| Appendicitis
	CHEMBL231068	D007018	FLIBANSERIN	Hypopituitarism	0	0.0926365	D007319 ||| D003248 ||| D014717 ||| D001064	Sleep Initiation and Maintenance Disorders ||| Constipation ||| Vertigo ||| Appendicitis
	CHEMBL231068	D020246	FLIBANSERIN	Venous Thrombosis	0	0.159765	D007319 ||| D003248 ||| D014717 ||| D001064	Sleep Initiation and Maintenance Disorders ||| Constipation ||| Vertigo ||| Appendicitis
	CHEMBL231068	D000075224	FLIBANSERIN	Cardiac Conduction System Disease	0	0.0690748	D007022 ||| D013575 ||| D007319 ||| D003248 ||| D014717 ||| D001064	Hypotension ||| Syncope ||| Sleep Initiation and Maintenance Disorders ||| Constipation ||| Vertigo ||| Appendicitis
	CHEMBL231068	D003731	FLIBANSERIN	Dental Caries	0	0.0640077	D007022 ||| D013575 ||| D007319 ||| D003248 ||| D014717 ||| D001064	Hypotension ||| Syncope ||| Sleep Initiation and Maintenance Disorders ||| Constipation ||| Vertigo ||| Appendicitis
	CHEMBL231068	D005242	FLIBANSERIN	Fecal Incontinence	0	0.0397462	D007022 ||| D013575 ||| D007319 ||| D003248 ||| D014717 ||| D001064	Hypotension ||| Syncope ||| Sleep Initiation and Maintenance Disorders ||| Constipation ||| Vertigo ||| Appendicitis
	CHEMBL231068	D016055	FLIBANSERIN	Urinary Retention	0	0.055775	D007022 ||| D013575 ||| D007319 ||| D003248 ||| D014717 ||| D001064	Hypotension ||| Syncope ||| Sleep Initiation and Maintenance Disorders ||| Constipation ||| Vertigo ||| Appendicitis
	CHEMBL231068	D011141	FLIBANSERIN	Polyuria	0	0.0720458	D007022 ||| D013575 ||| D007319 ||| D003248 ||| D014717 ||| D001064	Hypotension ||| Syncope ||| Sleep Initiation and Maintenance Disorders ||| Constipation ||| Vertigo ||| Appendicitis
	CHEMBL231068	D007762	FLIBANSERIN	Labyrinthitis	0	0.0324194	D007022 ||| D013575 ||| D007319 ||| D003248 ||| D014717 ||| D001064	Hypotension ||| Syncope ||| Sleep Initiation and Maintenance Disorders ||| Constipation ||| Vertigo ||| Appendicitis
	CHEMBL231068	D012878	FLIBANSERIN	Skin Neoplasms	0	0.0536668	D007022 ||| D013575 ||| D007319 ||| D003248 ||| D014717 ||| D001064	Hypotension ||| Syncope ||| Sleep Initiation and Maintenance Disorders ||| Constipation ||| Vertigo ||| Appendicitis
	CHEMBL231068	D009260	FLIBANSERIN	Nail Diseases	0	0.0745474	D007022 ||| D013575 ||| D007319 ||| D003248 ||| D014717 ||| D001064	Hypotension ||| Syncope ||| Sleep Initiation and Maintenance Disorders ||| Constipation ||| Vertigo ||| Appendicitis
	CHEMBL231068	D016491	FLIBANSERIN	Peripheral Vascular Diseases	0	0.0467766	D007022 ||| D013575 ||| D007319 ||| D003248 ||| D014717 ||| D001064	Hypotension ||| Syncope ||| Sleep Initiation and Maintenance Disorders ||| Constipation ||| Vertigo ||| Appendicitis
	CHEMBL231068	D011111	FLIBANSERIN	Polymyalgia Rheumatica	0	0.0228842	D007022 ||| D013575 ||| D007319 ||| D003248 ||| D014717 ||| D001064	Hypotension ||| Syncope ||| Sleep Initiation and Maintenance Disorders ||| Constipation ||| Vertigo ||| Appendicitis
	CHEMBL231068	D013118	FLIBANSERIN	Spinal Cord Diseases	0	0.0276969	D007022 ||| D013575 ||| D007319 ||| D003248 ||| D014717 ||| D001064	Hypotension ||| Syncope ||| Sleep Initiation and Maintenance Disorders ||| Constipation ||| Vertigo ||| Appendicitis
	CHEMBL231068	D014581	FLIBANSERIN	Urticaria	0	0.0503243	D007022 ||| D013575 ||| D007319 ||| D003248 ||| D014717 ||| D001064	Hypotension ||| Syncope ||| Sleep Initiation and Maintenance Disorders ||| Constipation ||| Vertigo ||| Appendicitis
	CHEMBL231068	D014648	FLIBANSERIN	Varicose Veins	0	0.13323	D007022 ||| D013575 ||| D007319 ||| D003248 ||| D014717 ||| D001064	Hypotension ||| Syncope ||| Sleep Initiation and Maintenance Disorders ||| Constipation ||| Vertigo ||| Appendicitis
	CHEMBL231068	D010031	FLIBANSERIN	Otitis	0	0.0304913	D007022 ||| D013575 ||| D007319 ||| D003248 ||| D014717 ||| D001064	Hypotension ||| Syncope ||| Sleep Initiation and Maintenance Disorders ||| Constipation ||| Vertigo ||| Appendicitis
	CHEMBL231068	D019966	FLIBANSERIN	Substance-Related Disorders	0	0.0709776	D007022 ||| D013575 ||| D007319 ||| D003248 ||| D014717 ||| D001064	Hypotension ||| Syncope ||| Sleep Initiation and Maintenance Disorders ||| Constipation ||| Vertigo ||| Appendicitis
	CHEMBL231068	D015155	FLIBANSERIN	Esophageal Spasm, Diffuse	0	0.0242073	D007022 ||| D013575 ||| D007319 ||| D003248 ||| D014717 ||| D001064	Hypotension ||| Syncope ||| Sleep Initiation and Maintenance Disorders ||| Constipation ||| Vertigo ||| Appendicitis
	CHEMBL2159122	D001289	ELUXADOLINE	Attention Deficit Disorder with Hyperactivity	0	0.072002	D010195 ||| D003248 ||| D001991 ||| D005764	Pancreatitis ||| Constipation ||| Bronchitis ||| Gastroesophageal Reflux
	CHEMBL2159122	D001008	ELUXADOLINE	Anxiety Disorders	0	0.0812763	D010195 ||| D003248 ||| D001991 ||| D005764	Pancreatitis ||| Constipation ||| Bronchitis ||| Gastroesophageal Reflux
	CHEMBL2159122	D013313	ELUXADOLINE	Stress Disorders, Post-Traumatic	0	0.0176034	D010195 ||| D003248 ||| D001991 ||| D005764	Pancreatitis ||| Constipation ||| Bronchitis ||| Gastroesophageal Reflux
	CHEMBL2159122	D000856	ELUXADOLINE	Anorexia Nervosa	0	0.0475742	D010195 ||| D003248 ||| D001991 ||| D005764	Pancreatitis ||| Constipation ||| Bronchitis ||| Gastroesophageal Reflux
	CHEMBL2159122	D015228	ELUXADOLINE	Hypertriglyceridemia	0	0.0349043	D010195 ||| D003248 ||| D001991 ||| D005764	Pancreatitis ||| Constipation ||| Bronchitis ||| Gastroesophageal Reflux
	CHEMBL2159122	D003324	ELUXADOLINE	Coronary Artery Disease	0	0.0587898	D010195 ||| D003248 ||| D001991 ||| D005764	Pancreatitis ||| Constipation ||| Bronchitis ||| Gastroesophageal Reflux
	CHEMBL2159122	D009765	ELUXADOLINE	Obesity	0	0.0705026	D010195 ||| D003248 ||| D001991 ||| D005764	Pancreatitis ||| Constipation ||| Bronchitis ||| Gastroesophageal Reflux
	CHEMBL2159122	D020177	ELUXADOLINE	Idiopathic Hypersomnia	0	0.0275062	D005764	Gastroesophageal Reflux
	CHEMBL2159122	D010300	ELUXADOLINE	Parkinson Disease	0	0.0278956	D010195 ||| D003248 ||| D001991 ||| D005764	Pancreatitis ||| Constipation ||| Bronchitis ||| Gastroesophageal Reflux
	CHEMBL2159122	D013771	ELUXADOLINE	Tetralogy of Fallot	0	0.0212087	D010195 ||| D003248 ||| D001991 ||| D005764	Pancreatitis ||| Constipation ||| Bronchitis ||| Gastroesophageal Reflux
	CHEMBL2159122	D001172	ELUXADOLINE	Arthritis, Rheumatoid	0	0.0305963	D010195 ||| D003248 ||| D001991 ||| D005764	Pancreatitis ||| Constipation ||| Bronchitis ||| Gastroesophageal Reflux
	CHEMBL2159122	D003424	ELUXADOLINE	Crohn Disease	0	0.0218599	D010195 ||| D003248 ||| D001991 ||| D005764	Pancreatitis ||| Constipation ||| Bronchitis ||| Gastroesophageal Reflux
	CHEMBL2159122	D003093	ELUXADOLINE	Colitis, Ulcerative	0	0.0194007	D010195 ||| D003248 ||| D001991 ||| D005764	Pancreatitis ||| Constipation ||| Bronchitis ||| Gastroesophageal Reflux
	CHEMBL2159122	D015212	ELUXADOLINE	Inflammatory Bowel Diseases	0	0.036991	D010195 ||| D003248 ||| D001991 ||| D005764	Pancreatitis ||| Constipation ||| Bronchitis ||| Gastroesophageal Reflux
	CHEMBL2159122	D002761	ELUXADOLINE	Cholangitis	0	0.020931	D010195 ||| D003248 ||| D001991 ||| D005764	Pancreatitis ||| Constipation ||| Bronchitis ||| Gastroesophageal Reflux
	CHEMBL2159122	D017098	ELUXADOLINE	IgA Deficiency	0	0.0150617	D010195 ||| D003248 ||| D001991 ||| D005764	Pancreatitis ||| Constipation ||| Bronchitis ||| Gastroesophageal Reflux
	CHEMBL2159122	D008268	ELUXADOLINE	Macular Degeneration	0	0.0755214	D010195 ||| D003248 ||| D001991 ||| D005764	Pancreatitis ||| Constipation ||| Bronchitis ||| Gastroesophageal Reflux
	CHEMBL2159122	D034381	ELUXADOLINE	Hearing Loss	0	0.0278964	D010195 ||| D003248 ||| D001991 ||| D005764	Pancreatitis ||| Constipation ||| Bronchitis ||| Gastroesophageal Reflux
	CHEMBL2159122	D014012	ELUXADOLINE	Tinnitus	0	0.091656	D005764	Gastroesophageal Reflux
	CHEMBL2159122	D000505	ELUXADOLINE	Alopecia	0	0.0581499	D010195 ||| D003248 ||| D001991 ||| D005764	Pancreatitis ||| Constipation ||| Bronchitis ||| Gastroesophageal Reflux
	CHEMBL2159122	D019226	ELUXADOLINE	Oral Ulcer	0	0.0218703	D010195 ||| D003248 ||| D001991 ||| D005764	Pancreatitis ||| Constipation ||| Bronchitis ||| Gastroesophageal Reflux
	CHEMBL2159122	D000787	ELUXADOLINE	Angina Pectoris	0	0.0872908	D010195 ||| D003248 ||| D001991 ||| D005764	Pancreatitis ||| Constipation ||| Bronchitis ||| Gastroesophageal Reflux
	CHEMBL2159122	D065631	ELUXADOLINE	Rhinitis, Allergic	0	0.0217568	D010195 ||| D003248 ||| D001991 ||| D005764	Pancreatitis ||| Constipation ||| Bronchitis ||| Gastroesophageal Reflux
	CHEMBL2159122	D001249	ELUXADOLINE	Asthma	0	0.0909994	D010195 ||| D003248 ||| D001991 ||| D005764	Pancreatitis ||| Constipation ||| Bronchitis ||| Gastroesophageal Reflux
	CHEMBL2159122	D005764	ELUXADOLINE	Gastroesophageal Reflux	1	0.0660071	D010195 ||| D003248 ||| D001991	Pancreatitis ||| Constipation ||| Bronchitis
	CHEMBL2159122	D007037	ELUXADOLINE	Hypothyroidism	0	0.0136254	D010195 ||| D003248 ||| D001991 ||| D005764	Pancreatitis ||| Constipation ||| Bronchitis ||| Gastroesophageal Reflux
	CHEMBL2159122	D008881	ELUXADOLINE	Migraine Disorders	0	0.0511258	D010195 ||| D003248 ||| D001991 ||| D005764	Pancreatitis ||| Constipation ||| Bronchitis ||| Gastroesophageal Reflux
	CHEMBL2159122	D004485	ELUXADOLINE	Eczema	0	0.0117246	D010195 ||| D003248 ||| D001991 ||| D005764	Pancreatitis ||| Constipation ||| Bronchitis ||| Gastroesophageal Reflux
	CHEMBL2159122	D006937	ELUXADOLINE	Hypercholesterolemia	0	0.0406463	D010195 ||| D003248 ||| D001991 ||| D005764	Pancreatitis ||| Constipation ||| Bronchitis ||| Gastroesophageal Reflux
	CHEMBL2159122	D012626	ELUXADOLINE	Sebaceous Gland Neoplasms	0	0.0357889	D010195 ||| D003248 ||| D001991 ||| D005764	Pancreatitis ||| Constipation ||| Bronchitis ||| Gastroesophageal Reflux
	CHEMBL2159122	D001943	ELUXADOLINE	Breast Neoplasms	0	0.065365	D010195 ||| D003248 ||| D001991 ||| D005764	Pancreatitis ||| Constipation ||| Bronchitis ||| Gastroesophageal Reflux
	CHEMBL2159122	D002280	ELUXADOLINE	Carcinoma, Basal Cell	0	0.0450996	D010195 ||| D003248 ||| D001991 ||| D005764	Pancreatitis ||| Constipation ||| Bronchitis ||| Gastroesophageal Reflux
	CHEMBL2159122	D000230	ELUXADOLINE	Adenocarcinoma	0	0.0214562	D010195 ||| D003248 ||| D001991 ||| D005764	Pancreatitis ||| Constipation ||| Bronchitis ||| Gastroesophageal Reflux
	CHEMBL2159122	D002386	ELUXADOLINE	Cataract	0	0.0314824	D010195 ||| D003248 ||| D001991 ||| D005764	Pancreatitis ||| Constipation ||| Bronchitis ||| Gastroesophageal Reflux
	CHEMBL2159122	D006552	ELUXADOLINE	Hernia, Inguinal	0	0.0184692	D010195 ||| D003248 ||| D001991 ||| D005764	Pancreatitis ||| Constipation ||| Bronchitis ||| Gastroesophageal Reflux
	CHEMBL2159122	D012005	ELUXADOLINE	Rectal Prolapse	0	0.0920003	D010195 ||| D003248 ||| D001991 ||| D005764	Pancreatitis ||| Constipation ||| Bronchitis ||| Gastroesophageal Reflux
	CHEMBL2159122	D014029	ELUXADOLINE	Tobacco Use Disorder	0	0.103792	D010195 ||| D003248 ||| D001991 ||| D005764	Pancreatitis ||| Constipation ||| Bronchitis ||| Gastroesophageal Reflux
	CHEMBL2159122	D009203	ELUXADOLINE	Myocardial Infarction	0	0.0210459	D010195 ||| D003248 ||| D001991 ||| D005764	Pancreatitis ||| Constipation ||| Bronchitis ||| Gastroesophageal Reflux
	CHEMBL2159122	D005756	ELUXADOLINE	Gastritis	0	0.0780138	D010195 ||| D003248 ||| D001991 ||| D005764	Pancreatitis ||| Constipation ||| Bronchitis ||| Gastroesophageal Reflux
	CHEMBL2159122	D006548	ELUXADOLINE	Hernia, Diaphragmatic	0	0.240185	D010195 ||| D003248 ||| D001991 ||| D005764	Pancreatitis ||| Constipation ||| Bronchitis ||| Gastroesophageal Reflux
	CHEMBL2159122	D000076385	ELUXADOLINE	Diverticular Diseases	0	0.103472	D010195 ||| D003248 ||| D001991 ||| D005764	Pancreatitis ||| Constipation ||| Bronchitis ||| Gastroesophageal Reflux
	CHEMBL2159122	D007319	ELUXADOLINE	Sleep Initiation and Maintenance Disorders	0	0.0838347	D010195 ||| D003248 ||| D001991 ||| D005764	Pancreatitis ||| Constipation ||| Bronchitis ||| Gastroesophageal Reflux
	CHEMBL2159122	D009290	ELUXADOLINE	Narcolepsy	0	0.0520515	D010195 ||| D003248 ||| D001991 ||| D005764	Pancreatitis ||| Constipation ||| Bronchitis ||| Gastroesophageal Reflux
	CHEMBL2159122	D003922	ELUXADOLINE	Diabetes Mellitus, Type 1	0	0.0524073	D010195 ||| D003248 ||| D001991 ||| D005764	Pancreatitis ||| Constipation ||| Bronchitis ||| Gastroesophageal Reflux
	CHEMBL2159122	D002446	ELUXADOLINE	Celiac Disease	0	0.0281065	D010195 ||| D003248 ||| D001991 ||| D005764	Pancreatitis ||| Constipation ||| Bronchitis ||| Gastroesophageal Reflux
	CHEMBL2159122	D008105	ELUXADOLINE	Liver Cirrhosis, Biliary	0	0.0430319	D010195 ||| D003248 ||| D001991 ||| D005764	Pancreatitis ||| Constipation ||| Bronchitis ||| Gastroesophageal Reflux
	CHEMBL2159122	D014820	ELUXADOLINE	Vitiligo	0	0.0200024	D010195 ||| D003248 ||| D001991 ||| D005764	Pancreatitis ||| Constipation ||| Bronchitis ||| Gastroesophageal Reflux
	CHEMBL2159122	D009798	ELUXADOLINE	Ocular Hypertension	0	0.0414468	D010195 ||| D003248 ||| D001991 ||| D005764	Pancreatitis ||| Constipation ||| Bronchitis ||| Gastroesophageal Reflux
	CHEMBL2159122	D009447	ELUXADOLINE	Neuroblastoma	0	0.0619974	D010195 ||| D003248 ||| D001991 ||| D005764	Pancreatitis ||| Constipation ||| Bronchitis ||| Gastroesophageal Reflux
	CHEMBL2159122	D012559	ELUXADOLINE	Schizophrenia	0	0.0995612	D010195 ||| D003248 ||| D001991 ||| D005764	Pancreatitis ||| Constipation ||| Bronchitis ||| Gastroesophageal Reflux
	CHEMBL2159122	D000690	ELUXADOLINE	Amyotrophic Lateral Sclerosis	0	0.0362106	D010195 ||| D003248 ||| D001991 ||| D005764	Pancreatitis ||| Constipation ||| Bronchitis ||| Gastroesophageal Reflux
	CHEMBL2159122	D008180	ELUXADOLINE	Lupus Erythematosus, Systemic	0	0.0483186	D010195 ||| D003248 ||| D001991 ||| D005764	Pancreatitis ||| Constipation ||| Bronchitis ||| Gastroesophageal Reflux
	CHEMBL2159122	D000437	ELUXADOLINE	Alcoholism	0	0.0474693	D010195 ||| D003248 ||| D001991 ||| D005764	Pancreatitis ||| Constipation ||| Bronchitis ||| Gastroesophageal Reflux
	CHEMBL2159122	D000067877	ELUXADOLINE	Autism Spectrum Disorder	0	0.0221026	D010195 ||| D003248 ||| D001991 ||| D005764	Pancreatitis ||| Constipation ||| Bronchitis ||| Gastroesophageal Reflux
	CHEMBL2159122	D001714	ELUXADOLINE	Bipolar Disorder	0	0.0361854	D010195 ||| D003248 ||| D001991 ||| D005764	Pancreatitis ||| Constipation ||| Bronchitis ||| Gastroesophageal Reflux
	CHEMBL2159122	D009771	ELUXADOLINE	Obsessive-Compulsive Disorder	0	0.0350533	D010195 ||| D003248 ||| D001991 ||| D005764	Pancreatitis ||| Constipation ||| Bronchitis ||| Gastroesophageal Reflux
	CHEMBL2159122	D003924	ELUXADOLINE	Diabetes Mellitus, Type 2	0	0.0620888	D010195 ||| D003248 ||| D001991 ||| D005764	Pancreatitis ||| Constipation ||| Bronchitis ||| Gastroesophageal Reflux
	CHEMBL2159122	D000544	ELUXADOLINE	Alzheimer Disease	0	0.033485	D010195 ||| D003248 ||| D001991 ||| D005764	Pancreatitis ||| Constipation ||| Bronchitis ||| Gastroesophageal Reflux
	CHEMBL2159122	D004827	ELUXADOLINE	Epilepsy	0	0.0267553	D010195 ||| D003248 ||| D001991 ||| D005764	Pancreatitis ||| Constipation ||| Bronchitis ||| Gastroesophageal Reflux
	CHEMBL2159122	D005901	ELUXADOLINE	Glaucoma	0	0.0128486	D010195 ||| D003248 ||| D001991 ||| D005764	Pancreatitis ||| Constipation ||| Bronchitis ||| Gastroesophageal Reflux
	CHEMBL2159122	D051436	ELUXADOLINE	Renal Insufficiency, Chronic	0	0.0255025	D010195 ||| D003248 ||| D001991 ||| D005764	Pancreatitis ||| Constipation ||| Bronchitis ||| Gastroesophageal Reflux
	CHEMBL2159122	D013167	ELUXADOLINE	Spondylitis, Ankylosing	0	0.0414814	D010195 ||| D003248 ||| D001991 ||| D005764	Pancreatitis ||| Constipation ||| Bronchitis ||| Gastroesophageal Reflux
	CHEMBL2159122	D003863	ELUXADOLINE	Depression	0	0.0776382	D010195 ||| D003248 ||| D001991 ||| D005764	Pancreatitis ||| Constipation ||| Bronchitis ||| Gastroesophageal Reflux
	CHEMBL2159122	D010003	ELUXADOLINE	Osteoarthritis	0	0.106256	D010195 ||| D003248 ||| D001991 ||| D005764	Pancreatitis ||| Constipation ||| Bronchitis ||| Gastroesophageal Reflux
	CHEMBL2159122	D000419	ELUXADOLINE	Albuminuria	0	0.0555835	D010195 ||| D003248 ||| D001991 ||| D005764	Pancreatitis ||| Constipation ||| Bronchitis ||| Gastroesophageal Reflux
	CHEMBL2159122	D001281	ELUXADOLINE	Atrial Fibrillation	0	0.0137651	D010195 ||| D003248 ||| D001991 ||| D005764	Pancreatitis ||| Constipation ||| Bronchitis ||| Gastroesophageal Reflux
	CHEMBL2159122	D006973	ELUXADOLINE	Hypertension	0	0.0386861	D010195 ||| D003248 ||| D001991 ||| D005764	Pancreatitis ||| Constipation ||| Bronchitis ||| Gastroesophageal Reflux
	CHEMBL2159122	D006327	ELUXADOLINE	Heart Block	0	0.0334486	D010195 ||| D003248 ||| D001991 ||| D005764	Pancreatitis ||| Constipation ||| Bronchitis ||| Gastroesophageal Reflux
	CHEMBL2159122	D055623	ELUXADOLINE	Keratosis, Actinic	0	0.0606031	D010195 ||| D003248 ||| D001991 ||| D005764	Pancreatitis ||| Constipation ||| Bronchitis ||| Gastroesophageal Reflux
	CHEMBL2159122	D001991	ELUXADOLINE	Bronchitis	1	0.0450504	D010195 ||| D003248 ||| D005764	Pancreatitis ||| Constipation ||| Gastroesophageal Reflux
	CHEMBL2159122	D008175	ELUXADOLINE	Lung Neoplasms	0	0.031786	D010195 ||| D003248 ||| D001991 ||| D005764	Pancreatitis ||| Constipation ||| Bronchitis ||| Gastroesophageal Reflux
	CHEMBL2159122	D008545	ELUXADOLINE	Melanoma	0	0.043559	D010195 ||| D003248 ||| D001991 ||| D005764	Pancreatitis ||| Constipation ||| Bronchitis ||| Gastroesophageal Reflux
	CHEMBL2159122	D008228	ELUXADOLINE	Lymphoma, Non-Hodgkin	0	0.0200543	D010195 ||| D003248 ||| D001991 ||| D005764	Pancreatitis ||| Constipation ||| Bronchitis ||| Gastroesophageal Reflux
	CHEMBL2159122	D002294	ELUXADOLINE	Carcinoma, Squamous Cell	0	0.0339109	D010195 ||| D003248 ||| D001991 ||| D005764	Pancreatitis ||| Constipation ||| Bronchitis ||| Gastroesophageal Reflux
	CHEMBL2159122	D002349	ELUXADOLINE	Carpal Tunnel Syndrome	0	0.0384384	D010195 ||| D003248 ||| D001991 ||| D005764	Pancreatitis ||| Constipation ||| Bronchitis ||| Gastroesophageal Reflux
	CHEMBL2159122	D016883	ELUXADOLINE	Diabetic Ketoacidosis	0	0.226495	D010195 ||| D003248 ||| D001991 ||| D005764	Pancreatitis ||| Constipation ||| Bronchitis ||| Gastroesophageal Reflux
	CHEMBL2159122	D001749	ELUXADOLINE	Urinary Bladder Neoplasms	0	0.0266517	D010195 ||| D003248 ||| D001991 ||| D005764	Pancreatitis ||| Constipation ||| Bronchitis ||| Gastroesophageal Reflux
	CHEMBL2159122	D007889	ELUXADOLINE	Leiomyoma	0	0.0877503	D010195 ||| D003248 ||| D001991 ||| D005764	Pancreatitis ||| Constipation ||| Bronchitis ||| Gastroesophageal Reflux
	CHEMBL2159122	D018798	ELUXADOLINE	Anemia, Iron-Deficiency	0	0.034233	D010195 ||| D003248 ||| D001991 ||| D005764	Pancreatitis ||| Constipation ||| Bronchitis ||| Gastroesophageal Reflux
	CHEMBL2159122	D000380	ELUXADOLINE	Agranulocytosis	0	0.0359204	D010195 ||| D003248 ||| D001991 ||| D005764	Pancreatitis ||| Constipation ||| Bronchitis ||| Gastroesophageal Reflux
	CHEMBL2159122	D012893	ELUXADOLINE	Sleep Wake Disorders	0	0.0524029	D010195 ||| D003248 ||| D001991 ||| D005764	Pancreatitis ||| Constipation ||| Bronchitis ||| Gastroesophageal Reflux
	CHEMBL2159122	D006429	ELUXADOLINE	Hemiplegia	0	0.0812723	D010195 ||| D003248 ||| D001991 ||| D005764	Pancreatitis ||| Constipation ||| Bronchitis ||| Gastroesophageal Reflux
	CHEMBL2159122	D011655	ELUXADOLINE	Pulmonary Embolism	0	0.0156795	D010195 ||| D003248 ||| D001991 ||| D005764	Pancreatitis ||| Constipation ||| Bronchitis ||| Gastroesophageal Reflux
	CHEMBL2159122	D009202	ELUXADOLINE	Cardiomyopathies	0	0.0372923	D010195 ||| D003248 ||| D001991 ||| D005764	Pancreatitis ||| Constipation ||| Bronchitis ||| Gastroesophageal Reflux
	CHEMBL2159122	D013345	ELUXADOLINE	Subarachnoid Hemorrhage	0	0.0276292	D010195 ||| D003248 ||| D001991 ||| D005764	Pancreatitis ||| Constipation ||| Bronchitis ||| Gastroesophageal Reflux
	CHEMBL2159122	D002543	ELUXADOLINE	Cerebral Hemorrhage	0	0.0461223	D010195 ||| D003248 ||| D001991 ||| D005764	Pancreatitis ||| Constipation ||| Bronchitis ||| Gastroesophageal Reflux
	CHEMBL2159122	D002544	ELUXADOLINE	Cerebral Infarction	0	0.0537901	D010195 ||| D003248 ||| D001991 ||| D005764	Pancreatitis ||| Constipation ||| Bronchitis ||| Gastroesophageal Reflux
	CHEMBL2159122	D050197	ELUXADOLINE	Arteriosclerosis	0	0.0594838	D010195 ||| D003248 ||| D001991 ||| D005764	Pancreatitis ||| Constipation ||| Bronchitis ||| Gastroesophageal Reflux
	CHEMBL2159122	D010689	ELUXADOLINE	Phlebitis	0	0.0446104	D010195 ||| D003248 ||| D001991 ||| D005764	Pancreatitis ||| Constipation ||| Bronchitis ||| Gastroesophageal Reflux
	CHEMBL2159122	D006484	ELUXADOLINE	Hemorrhoids	0	0.0171332	D010195 ||| D003248 ||| D001991 ||| D005764	Pancreatitis ||| Constipation ||| Bronchitis ||| Gastroesophageal Reflux
	CHEMBL2159122	D007022	ELUXADOLINE	Hypotension	0	0.0674732	D010195 ||| D003248 ||| D001991 ||| D005764	Pancreatitis ||| Constipation ||| Bronchitis ||| Gastroesophageal Reflux
	CHEMBL2159122	D012852	ELUXADOLINE	Sinusitis	0	0.05626	D010195 ||| D003248 ||| D001991 ||| D005764	Pancreatitis ||| Constipation ||| Bronchitis ||| Gastroesophageal Reflux
	CHEMBL2159122	D010996	ELUXADOLINE	Pleural Effusion	0	0.0528291	D010195 ||| D003248 ||| D001991 ||| D005764	Pancreatitis ||| Constipation ||| Bronchitis ||| Gastroesophageal Reflux
	CHEMBL2159122	D011030	ELUXADOLINE	Pneumothorax	0	0.0101869	D010195 ||| D003248 ||| D001991 ||| D005764	Pancreatitis ||| Constipation ||| Bronchitis ||| Gastroesophageal Reflux
	CHEMBL2159122	D014060	ELUXADOLINE	Tongue Diseases	0	0.0374133	D010195 ||| D003248 ||| D001991 ||| D005764	Pancreatitis ||| Constipation ||| Bronchitis ||| Gastroesophageal Reflux
	CHEMBL2159122	D004941	ELUXADOLINE	Esophagitis	0	0.223011	D010195 ||| D003248 ||| D001991 ||| D005764	Pancreatitis ||| Constipation ||| Bronchitis ||| Gastroesophageal Reflux
	CHEMBL2159122	D013276	ELUXADOLINE	Stomach Ulcer	0	0.0721835	D010195 ||| D003248 ||| D001991 ||| D005764	Pancreatitis ||| Constipation ||| Bronchitis ||| Gastroesophageal Reflux
	CHEMBL2159122	D004415	ELUXADOLINE	Dyspepsia	0	0.100901	D010195 ||| D003248 ||| D001991 ||| D005764	Pancreatitis ||| Constipation ||| Bronchitis ||| Gastroesophageal Reflux
	CHEMBL2159122	D002769	ELUXADOLINE	Cholelithiasis	0	0.0390121	D010195 ||| D003248 ||| D001991 ||| D005764	Pancreatitis ||| Constipation ||| Bronchitis ||| Gastroesophageal Reflux
	CHEMBL2159122	D002764	ELUXADOLINE	Cholecystitis	0	0.116908	D010195 ||| D003248 ||| D001991 ||| D005764	Pancreatitis ||| Constipation ||| Bronchitis ||| Gastroesophageal Reflux
	CHEMBL2159122	D010195	ELUXADOLINE	Pancreatitis	1	0.0606493	D003248 ||| D001991 ||| D005764	Constipation ||| Bronchitis ||| Gastroesophageal Reflux
	CHEMBL2159122	D008286	ELUXADOLINE	Malabsorption Syndromes	0	0.0261501	D010195 ||| D003248 ||| D001991 ||| D005764	Pancreatitis ||| Constipation ||| Bronchitis ||| Gastroesophageal Reflux
	CHEMBL2159122	D002481	ELUXADOLINE	Cellulitis	0	0.0891783	D010195 ||| D003248 ||| D001991 ||| D005764	Pancreatitis ||| Constipation ||| Bronchitis ||| Gastroesophageal Reflux
	CHEMBL2159122	D011537	ELUXADOLINE	Pruritus	0	0.0574881	D010195 ||| D003248 ||| D001991 ||| D005764	Pancreatitis ||| Constipation ||| Bronchitis ||| Gastroesophageal Reflux
	CHEMBL2159122	D008010	ELUXADOLINE	Lichen Planus	0	0.00559158	D010195 ||| D003248 ||| D001991 ||| D005764	Pancreatitis ||| Constipation ||| Bronchitis ||| Gastroesophageal Reflux
	CHEMBL2159122	D017492	ELUXADOLINE	Keratosis, Seborrheic	0	0.0116817	D010195 ||| D003248 ||| D001991 ||| D005764	Pancreatitis ||| Constipation ||| Bronchitis ||| Gastroesophageal Reflux
	CHEMBL2159122	D011704	ELUXADOLINE	Pyelonephritis	0	0.0255818	D010195 ||| D003248 ||| D001991 ||| D005764	Pancreatitis ||| Constipation ||| Bronchitis ||| Gastroesophageal Reflux
	CHEMBL2159122	D058186	ELUXADOLINE	Acute Kidney Injury	0	0.02098	D010195 ||| D003248 ||| D001991 ||| D005764	Pancreatitis ||| Constipation ||| Bronchitis ||| Gastroesophageal Reflux
	CHEMBL2159122	D007676	ELUXADOLINE	Kidney Failure, Chronic	0	0.0639924	D010195 ||| D003248 ||| D001991 ||| D005764	Pancreatitis ||| Constipation ||| Bronchitis ||| Gastroesophageal Reflux
	CHEMBL2159122	D003556	ELUXADOLINE	Cystitis	0	0.0363816	D010195 ||| D003248 ||| D001991 ||| D005764	Pancreatitis ||| Constipation ||| Bronchitis ||| Gastroesophageal Reflux
	CHEMBL2159122	D011470	ELUXADOLINE	Prostatic Hyperplasia	0	0.0456508	D010195 ||| D003248 ||| D001991 ||| D005764	Pancreatitis ||| Constipation ||| Bronchitis ||| Gastroesophageal Reflux
	CHEMBL2159122	D011472	ELUXADOLINE	Prostatitis	0	0.0687884	D010195 ||| D003248 ||| D001991 ||| D005764	Pancreatitis ||| Constipation ||| Bronchitis ||| Gastroesophageal Reflux
	CHEMBL2159122	D005348	ELUXADOLINE	Fibrocystic Breast Disease	0	0.0921712	D010195 ||| D003248 ||| D001991 ||| D005764	Pancreatitis ||| Constipation ||| Bronchitis ||| Gastroesophageal Reflux
	CHEMBL2159122	D006177	ELUXADOLINE	Gynecomastia	0	0.0204186	D010195 ||| D003248 ||| D001991 ||| D005764	Pancreatitis ||| Constipation ||| Bronchitis ||| Gastroesophageal Reflux
	CHEMBL2159122	D004715	ELUXADOLINE	Endometriosis	0	0.0303159	D010195 ||| D003248 ||| D001991 ||| D005764	Pancreatitis ||| Constipation ||| Bronchitis ||| Gastroesophageal Reflux
	CHEMBL2159122	D003680	ELUXADOLINE	Deglutition Disorders	0	0.185537	D010195 ||| D003248 ||| D001991 ||| D005764	Pancreatitis ||| Constipation ||| Bronchitis ||| Gastroesophageal Reflux
	CHEMBL2159122	D001201	ELUXADOLINE	Ascites	0	0.0172805	D010195 ||| D003248 ||| D001991 ||| D005764	Pancreatitis ||| Constipation ||| Bronchitis ||| Gastroesophageal Reflux
	CHEMBL2159122	D005076	ELUXADOLINE	Exanthema	0	0.0885446	D010195 ||| D003248 ||| D001991 ||| D005764	Pancreatitis ||| Constipation ||| Bronchitis ||| Gastroesophageal Reflux
	CHEMBL2159122	D014717	ELUXADOLINE	Vertigo	0	0.114468	D010195 ||| D003248 ||| D001991 ||| D005764	Pancreatitis ||| Constipation ||| Bronchitis ||| Gastroesophageal Reflux
	CHEMBL2159122	D013575	ELUXADOLINE	Syncope	0	0.0767061	D010195 ||| D003248 ||| D001991 ||| D005764	Pancreatitis ||| Constipation ||| Bronchitis ||| Gastroesophageal Reflux
	CHEMBL2159122	D007766	ELUXADOLINE	Lacrimal Apparatus Diseases	0	0.0519973	D010195 ||| D003248 ||| D001991 ||| D005764	Pancreatitis ||| Constipation ||| Bronchitis ||| Gastroesophageal Reflux
	CHEMBL2159122	D006471	ELUXADOLINE	Gastrointestinal Hemorrhage	0	0.0468558	D010195 ||| D003248 ||| D001991 ||| D005764	Pancreatitis ||| Constipation ||| Bronchitis ||| Gastroesophageal Reflux
	CHEMBL2159122	D010437	ELUXADOLINE	Peptic Ulcer	0	0.0622611	D010195 ||| D003248 ||| D001991 ||| D005764	Pancreatitis ||| Constipation ||| Bronchitis ||| Gastroesophageal Reflux
	CHEMBL2159122	D005921	ELUXADOLINE	Glomerulonephritis	0	0.0881261	D010195 ||| D003248 ||| D001991 ||| D005764	Pancreatitis ||| Constipation ||| Bronchitis ||| Gastroesophageal Reflux
	CHEMBL2159122	D006333	ELUXADOLINE	Heart Failure	0	0.0444473	D010195 ||| D003248 ||| D001991 ||| D005764	Pancreatitis ||| Constipation ||| Bronchitis ||| Gastroesophageal Reflux
	CHEMBL2159122	D006547	ELUXADOLINE	Hernia	0	0.13754	D010195 ||| D003248 ||| D001991 ||| D005764	Pancreatitis ||| Constipation ||| Bronchitis ||| Gastroesophageal Reflux
	CHEMBL2159122	D006689	ELUXADOLINE	Hodgkin Disease	0	0.0200406	D010195 ||| D003248 ||| D001991 ||| D005764	Pancreatitis ||| Constipation ||| Bronchitis ||| Gastroesophageal Reflux
	CHEMBL2159122	D008113	ELUXADOLINE	Liver Neoplasms	0	0.050089	D010195 ||| D003248 ||| D001991 ||| D005764	Pancreatitis ||| Constipation ||| Bronchitis ||| Gastroesophageal Reflux
	CHEMBL2159122	D010051	ELUXADOLINE	Ovarian Neoplasms	0	0.036775	D010195 ||| D003248 ||| D001991 ||| D005764	Pancreatitis ||| Constipation ||| Bronchitis ||| Gastroesophageal Reflux
	CHEMBL2159122	D011471	ELUXADOLINE	Prostatic Neoplasms	0	0.0141357	D010195 ||| D003248 ||| D001991 ||| D005764	Pancreatitis ||| Constipation ||| Bronchitis ||| Gastroesophageal Reflux
	CHEMBL2159122	D000647	ELUXADOLINE	Amnesia	0	0.0300729	D010195 ||| D003248 ||| D001991 ||| D005764	Pancreatitis ||| Constipation ||| Bronchitis ||| Gastroesophageal Reflux
	CHEMBL2159122	D007951	ELUXADOLINE	Leukemia, Myeloid	0	0.0377339	D010195 ||| D003248 ||| D001991 ||| D005764	Pancreatitis ||| Constipation ||| Bronchitis ||| Gastroesophageal Reflux
	CHEMBL2159122	D000152	ELUXADOLINE	Acne Vulgaris	0	0.0574121	D010195 ||| D003248 ||| D001991 ||| D005764	Pancreatitis ||| Constipation ||| Bronchitis ||| Gastroesophageal Reflux
	CHEMBL2159122	D000740	ELUXADOLINE	Anemia	0	0.0486595	D010195 ||| D003248 ||| D001991 ||| D005764	Pancreatitis ||| Constipation ||| Bronchitis ||| Gastroesophageal Reflux
	CHEMBL2159122	D001064	ELUXADOLINE	Appendicitis	0	0.0221896	D010195 ||| D003248 ||| D001991 ||| D005764	Pancreatitis ||| Constipation ||| Bronchitis ||| Gastroesophageal Reflux
	CHEMBL2159122	D003248	ELUXADOLINE	Constipation	1	0.0161785	D010195 ||| D001991 ||| D005764	Pancreatitis ||| Bronchitis ||| Gastroesophageal Reflux
	CHEMBL2159122	D015352	ELUXADOLINE	Dry Eye Syndromes	0	0.0400245	D010195 ||| D003248 ||| D001991 ||| D005764	Pancreatitis ||| Constipation ||| Bronchitis ||| Gastroesophageal Reflux
	CHEMBL2159122	D004381	ELUXADOLINE	Duodenal Ulcer	0	0.0382331	D010195 ||| D003248 ||| D001991 ||| D005764	Pancreatitis ||| Constipation ||| Bronchitis ||| Gastroesophageal Reflux
	CHEMBL2159122	D015837	ELUXADOLINE	Vestibular Diseases	0	0.0999972	D010195 ||| D003248 ||| D001991 ||| D005764	Pancreatitis ||| Constipation ||| Bronchitis ||| Gastroesophageal Reflux
	CHEMBL2159122	D005705	ELUXADOLINE	Gallbladder Diseases	0	0.0757796	D010195 ||| D003248 ||| D001991 ||| D005764	Pancreatitis ||| Constipation ||| Bronchitis ||| Gastroesophageal Reflux
	CHEMBL2159122	D006073	ELUXADOLINE	Gout	0	0.00991403	D010195 ||| D003248 ||| D001991 ||| D005764	Pancreatitis ||| Constipation ||| Bronchitis ||| Gastroesophageal Reflux
	CHEMBL2159122	D001145	ELUXADOLINE	Arrhythmias, Cardiac	0	0.052811	D010195 ||| D003248 ||| D001991 ||| D005764	Pancreatitis ||| Constipation ||| Bronchitis ||| Gastroesophageal Reflux
	CHEMBL2159122	D043183	ELUXADOLINE	Irritable Bowel Syndrome	0	0.0281361	D010195 ||| D003248 ||| D001991 ||| D005764	Pancreatitis ||| Constipation ||| Bronchitis ||| Gastroesophageal Reflux
	CHEMBL2159122	D001851	ELUXADOLINE	Bone Diseases, Metabolic	0	0.0259867	D010195 ||| D003248 ||| D001991 ||| D005764	Pancreatitis ||| Constipation ||| Bronchitis ||| Gastroesophageal Reflux
	CHEMBL2159122	D010024	ELUXADOLINE	Osteoporosis	0	0.0396483	D010195 ||| D003248 ||| D001991 ||| D005764	Pancreatitis ||| Constipation ||| Bronchitis ||| Gastroesophageal Reflux
	CHEMBL2159122	D009443	ELUXADOLINE	Neuritis	0	0.0967867	D010195 ||| D003248 ||| D001991 ||| D005764	Pancreatitis ||| Constipation ||| Bronchitis ||| Gastroesophageal Reflux
	CHEMBL2159122	D010538	ELUXADOLINE	Peritonitis	0	0.0707197	D010195 ||| D003248 ||| D001991 ||| D005764	Pancreatitis ||| Constipation ||| Bronchitis ||| Gastroesophageal Reflux
	CHEMBL2159122	D010998	ELUXADOLINE	Pleurisy	0	0.04267	D010195 ||| D003248 ||| D001991 ||| D005764	Pancreatitis ||| Constipation ||| Bronchitis ||| Gastroesophageal Reflux
	CHEMBL2159122	D011565	ELUXADOLINE	Psoriasis	0	0.0377875	D010195 ||| D003248 ||| D001991 ||| D005764	Pancreatitis ||| Constipation ||| Bronchitis ||| Gastroesophageal Reflux
	CHEMBL2159122	D012163	ELUXADOLINE	Retinal Detachment	0	0.114541	D010195 ||| D003248 ||| D001991 ||| D005764	Pancreatitis ||| Constipation ||| Bronchitis ||| Gastroesophageal Reflux
	CHEMBL2159122	D012393	ELUXADOLINE	Rosacea	0	0.119411	D010195 ||| D003248 ||| D001991 ||| D005764	Pancreatitis ||| Constipation ||| Bronchitis ||| Gastroesophageal Reflux
	CHEMBL2159122	D006042	ELUXADOLINE	Goiter	0	0.0586044	D010195 ||| D003248 ||| D001991 ||| D005764	Pancreatitis ||| Constipation ||| Bronchitis ||| Gastroesophageal Reflux
	CHEMBL2159122	D002546	ELUXADOLINE	Ischemic Attack, Transient	0	0.0438427	D010195 ||| D003248 ||| D001991 ||| D005764	Pancreatitis ||| Constipation ||| Bronchitis ||| Gastroesophageal Reflux
	CHEMBL2159122	D000083242	ELUXADOLINE	Ischemic Stroke	0	0.0646169	D010195 ||| D003248 ||| D001991 ||| D005764	Pancreatitis ||| Constipation ||| Bronchitis ||| Gastroesophageal Reflux
	CHEMBL2159122	D012891	ELUXADOLINE	Sleep Apnea Syndromes	0	0.0751193	D010195 ||| D003248 ||| D001991 ||| D005764	Pancreatitis ||| Constipation ||| Bronchitis ||| Gastroesophageal Reflux
	CHEMBL2159122	D013921	ELUXADOLINE	Thrombocytopenia	0	0.0686581	D010195 ||| D003248 ||| D001991 ||| D005764	Pancreatitis ||| Constipation ||| Bronchitis ||| Gastroesophageal Reflux
	CHEMBL2159122	D015179	ELUXADOLINE	Colorectal Neoplasms	0	0.0781439	D010195 ||| D003248 ||| D001991 ||| D005764	Pancreatitis ||| Constipation ||| Bronchitis ||| Gastroesophageal Reflux
	CHEMBL2159122	D006627	ELUXADOLINE	Hirschsprung Disease	0	0.0362024	D010195 ||| D003248 ||| D001991 ||| D005764	Pancreatitis ||| Constipation ||| Bronchitis ||| Gastroesophageal Reflux
	CHEMBL2159122	D013964	ELUXADOLINE	Thyroid Neoplasms	0	0.0488432	D010195 ||| D003248 ||| D001991 ||| D005764	Pancreatitis ||| Constipation ||| Bronchitis ||| Gastroesophageal Reflux
	CHEMBL2159122	D010001	ELUXADOLINE	Osteitis Deformans	0	0.0824791	D010195 ||| D003248 ||| D001991 ||| D005764	Pancreatitis ||| Constipation ||| Bronchitis ||| Gastroesophageal Reflux
	CHEMBL2159122	D007018	ELUXADOLINE	Hypopituitarism	0	0.0802835	D010195 ||| D003248 ||| D001991 ||| D005764	Pancreatitis ||| Constipation ||| Bronchitis ||| Gastroesophageal Reflux
	CHEMBL2159122	D020246	ELUXADOLINE	Venous Thrombosis	0	0.0310174	D010195 ||| D003248 ||| D001991 ||| D005764	Pancreatitis ||| Constipation ||| Bronchitis ||| Gastroesophageal Reflux
	CHEMBL2159122	D000075224	ELUXADOLINE	Cardiac Conduction System Disease	0	0.048982	D010195 ||| D003248 ||| D001991 ||| D005764	Pancreatitis ||| Constipation ||| Bronchitis ||| Gastroesophageal Reflux
	CHEMBL2159122	D003731	ELUXADOLINE	Dental Caries	0	0.020905	D010195 ||| D003248 ||| D001991 ||| D005764	Pancreatitis ||| Constipation ||| Bronchitis ||| Gastroesophageal Reflux
	CHEMBL2159122	D005242	ELUXADOLINE	Fecal Incontinence	0	0.0895353	D010195 ||| D003248 ||| D001991 ||| D005764	Pancreatitis ||| Constipation ||| Bronchitis ||| Gastroesophageal Reflux
	CHEMBL2159122	D016055	ELUXADOLINE	Urinary Retention	0	0.0683118	D010195 ||| D003248 ||| D001991 ||| D005764	Pancreatitis ||| Constipation ||| Bronchitis ||| Gastroesophageal Reflux
	CHEMBL2159122	D011141	ELUXADOLINE	Polyuria	0	0.016912	D010195 ||| D003248 ||| D001991 ||| D005764	Pancreatitis ||| Constipation ||| Bronchitis ||| Gastroesophageal Reflux
	CHEMBL2159122	D007762	ELUXADOLINE	Labyrinthitis	0	0.0474452	D010195 ||| D003248 ||| D001991 ||| D005764	Pancreatitis ||| Constipation ||| Bronchitis ||| Gastroesophageal Reflux
	CHEMBL2159122	D012878	ELUXADOLINE	Skin Neoplasms	0	0.0675084	D010195 ||| D003248 ||| D001991 ||| D005764	Pancreatitis ||| Constipation ||| Bronchitis ||| Gastroesophageal Reflux
	CHEMBL2159122	D009260	ELUXADOLINE	Nail Diseases	0	0.0424333	D010195 ||| D003248 ||| D001991 ||| D005764	Pancreatitis ||| Constipation ||| Bronchitis ||| Gastroesophageal Reflux
	CHEMBL2159122	D016491	ELUXADOLINE	Peripheral Vascular Diseases	0	0.0637525	D010195 ||| D003248 ||| D001991 ||| D005764	Pancreatitis ||| Constipation ||| Bronchitis ||| Gastroesophageal Reflux
	CHEMBL2159122	D011111	ELUXADOLINE	Polymyalgia Rheumatica	0	0.0787367	D010195 ||| D003248 ||| D001991 ||| D005764	Pancreatitis ||| Constipation ||| Bronchitis ||| Gastroesophageal Reflux
	CHEMBL2159122	D013118	ELUXADOLINE	Spinal Cord Diseases	0	0.0256339	D010195 ||| D003248 ||| D001991 ||| D005764	Pancreatitis ||| Constipation ||| Bronchitis ||| Gastroesophageal Reflux
	CHEMBL2159122	D014581	ELUXADOLINE	Urticaria	0	0.0529393	D010195 ||| D003248 ||| D001991 ||| D005764	Pancreatitis ||| Constipation ||| Bronchitis ||| Gastroesophageal Reflux
	CHEMBL2159122	D014648	ELUXADOLINE	Varicose Veins	0	0.0409209	D010195 ||| D003248 ||| D001991 ||| D005764	Pancreatitis ||| Constipation ||| Bronchitis ||| Gastroesophageal Reflux
	CHEMBL2159122	D010031	ELUXADOLINE	Otitis	0	0.0530554	D010195 ||| D003248 ||| D001991 ||| D005764	Pancreatitis ||| Constipation ||| Bronchitis ||| Gastroesophageal Reflux
	CHEMBL2159122	D019966	ELUXADOLINE	Substance-Related Disorders	0	0.0648415	D010195 ||| D003248 ||| D001991 ||| D005764	Pancreatitis ||| Constipation ||| Bronchitis ||| Gastroesophageal Reflux
	CHEMBL2159122	D015155	ELUXADOLINE	Esophageal Spasm, Diffuse	0	0.0777527	D010195 ||| D003248 ||| D001991 ||| D005764	Pancreatitis ||| Constipation ||| Bronchitis ||| Gastroesophageal Reflux
	CHEMBL4297620	D001289	SOLRIAMFETOL	Attention Deficit Disorder with Hyperactivity	0	0.134394	D007319 ||| D009290 ||| D006973 ||| D003248	Sleep Initiation and Maintenance Disorders ||| Narcolepsy ||| Hypertension ||| Constipation
	CHEMBL4297620	D001008	SOLRIAMFETOL	Anxiety Disorders	0	0.0942211	D007319 ||| D009290 ||| D006973 ||| D003248	Sleep Initiation and Maintenance Disorders ||| Narcolepsy ||| Hypertension ||| Constipation
	CHEMBL4297620	D013313	SOLRIAMFETOL	Stress Disorders, Post-Traumatic	0	0.0332931	D007319 ||| D009290 ||| D006973 ||| D003248	Sleep Initiation and Maintenance Disorders ||| Narcolepsy ||| Hypertension ||| Constipation
	CHEMBL4297620	D000856	SOLRIAMFETOL	Anorexia Nervosa	0	0.0173336	D007319 ||| D009290 ||| D006973 ||| D003248	Sleep Initiation and Maintenance Disorders ||| Narcolepsy ||| Hypertension ||| Constipation
	CHEMBL4297620	D015228	SOLRIAMFETOL	Hypertriglyceridemia	0	0.159831	D007319 ||| D009290 ||| D006973 ||| D003248	Sleep Initiation and Maintenance Disorders ||| Narcolepsy ||| Hypertension ||| Constipation
	CHEMBL4297620	D003324	SOLRIAMFETOL	Coronary Artery Disease	0	0.238526	D007319 ||| D009290 ||| D006973 ||| D003248	Sleep Initiation and Maintenance Disorders ||| Narcolepsy ||| Hypertension ||| Constipation
	CHEMBL4297620	D009765	SOLRIAMFETOL	Obesity	0	0.0663783	D007319 ||| D009290 ||| D006973 ||| D003248	Sleep Initiation and Maintenance Disorders ||| Narcolepsy ||| Hypertension ||| Constipation
	CHEMBL4297620	D020177	SOLRIAMFETOL	Idiopathic Hypersomnia	0	0.322908	D007319 ||| D009290 ||| D006973	Sleep Initiation and Maintenance Disorders ||| Narcolepsy ||| Hypertension
	CHEMBL4297620	D010300	SOLRIAMFETOL	Parkinson Disease	0	0.0320881	D007319 ||| D009290 ||| D006973 ||| D003248	Sleep Initiation and Maintenance Disorders ||| Narcolepsy ||| Hypertension ||| Constipation
	CHEMBL4297620	D013771	SOLRIAMFETOL	Tetralogy of Fallot	0	0.0463245	D007319 ||| D009290 ||| D006973 ||| D003248	Sleep Initiation and Maintenance Disorders ||| Narcolepsy ||| Hypertension ||| Constipation
	CHEMBL4297620	D001172	SOLRIAMFETOL	Arthritis, Rheumatoid	0	0.0533757	D007319 ||| D009290 ||| D006973 ||| D003248	Sleep Initiation and Maintenance Disorders ||| Narcolepsy ||| Hypertension ||| Constipation
	CHEMBL4297620	D003424	SOLRIAMFETOL	Crohn Disease	0	0.0581645	D007319 ||| D009290 ||| D006973 ||| D003248	Sleep Initiation and Maintenance Disorders ||| Narcolepsy ||| Hypertension ||| Constipation
	CHEMBL4297620	D003093	SOLRIAMFETOL	Colitis, Ulcerative	0	0.0112057	D007319 ||| D009290 ||| D006973 ||| D003248	Sleep Initiation and Maintenance Disorders ||| Narcolepsy ||| Hypertension ||| Constipation
	CHEMBL4297620	D015212	SOLRIAMFETOL	Inflammatory Bowel Diseases	0	0.00264741	D007319 ||| D009290 ||| D006973 ||| D003248	Sleep Initiation and Maintenance Disorders ||| Narcolepsy ||| Hypertension ||| Constipation
	CHEMBL4297620	D002761	SOLRIAMFETOL	Cholangitis	0	0.0203885	D007319 ||| D009290 ||| D006973 ||| D003248	Sleep Initiation and Maintenance Disorders ||| Narcolepsy ||| Hypertension ||| Constipation
	CHEMBL4297620	D017098	SOLRIAMFETOL	IgA Deficiency	0	0.0291488	D007319 ||| D009290 ||| D006973 ||| D003248	Sleep Initiation and Maintenance Disorders ||| Narcolepsy ||| Hypertension ||| Constipation
	CHEMBL4297620	D008268	SOLRIAMFETOL	Macular Degeneration	0	0.12552	D007319 ||| D009290 ||| D006973 ||| D003248	Sleep Initiation and Maintenance Disorders ||| Narcolepsy ||| Hypertension ||| Constipation
	CHEMBL4297620	D034381	SOLRIAMFETOL	Hearing Loss	0	0.0799766	D007319 ||| D009290 ||| D006973 ||| D003248	Sleep Initiation and Maintenance Disorders ||| Narcolepsy ||| Hypertension ||| Constipation
	CHEMBL4297620	D014012	SOLRIAMFETOL	Tinnitus	0	0.106689	D007319 ||| D009290 ||| D006973	Sleep Initiation and Maintenance Disorders ||| Narcolepsy ||| Hypertension
	CHEMBL4297620	D000505	SOLRIAMFETOL	Alopecia	0	0.0867504	D007319 ||| D009290 ||| D006973 ||| D003248	Sleep Initiation and Maintenance Disorders ||| Narcolepsy ||| Hypertension ||| Constipation
	CHEMBL4297620	D019226	SOLRIAMFETOL	Oral Ulcer	0	0.0286597	D007319 ||| D009290 ||| D006973 ||| D003248	Sleep Initiation and Maintenance Disorders ||| Narcolepsy ||| Hypertension ||| Constipation
	CHEMBL4297620	D000787	SOLRIAMFETOL	Angina Pectoris	0	0.333709	D007319 ||| D009290 ||| D006973 ||| D003248	Sleep Initiation and Maintenance Disorders ||| Narcolepsy ||| Hypertension ||| Constipation
	CHEMBL4297620	D065631	SOLRIAMFETOL	Rhinitis, Allergic	0	0.0605254	D007319 ||| D009290 ||| D006973 ||| D003248	Sleep Initiation and Maintenance Disorders ||| Narcolepsy ||| Hypertension ||| Constipation
	CHEMBL4297620	D001249	SOLRIAMFETOL	Asthma	0	0.0401907	D007319 ||| D009290 ||| D006973 ||| D003248	Sleep Initiation and Maintenance Disorders ||| Narcolepsy ||| Hypertension ||| Constipation
	CHEMBL4297620	D005764	SOLRIAMFETOL	Gastroesophageal Reflux	0	0.0908449	D007319 ||| D009290 ||| D006973 ||| D003248	Sleep Initiation and Maintenance Disorders ||| Narcolepsy ||| Hypertension ||| Constipation
	CHEMBL4297620	D007037	SOLRIAMFETOL	Hypothyroidism	0	0.0580843	D007319 ||| D009290 ||| D006973 ||| D003248	Sleep Initiation and Maintenance Disorders ||| Narcolepsy ||| Hypertension ||| Constipation
	CHEMBL4297620	D008881	SOLRIAMFETOL	Migraine Disorders	0	0.080162	D007319 ||| D009290 ||| D006973 ||| D003248	Sleep Initiation and Maintenance Disorders ||| Narcolepsy ||| Hypertension ||| Constipation
	CHEMBL4297620	D004485	SOLRIAMFETOL	Eczema	0	0.0548816	D007319 ||| D009290 ||| D006973 ||| D003248	Sleep Initiation and Maintenance Disorders ||| Narcolepsy ||| Hypertension ||| Constipation
	CHEMBL4297620	D006937	SOLRIAMFETOL	Hypercholesterolemia	0	0.355357	D007319 ||| D009290 ||| D006973 ||| D003248	Sleep Initiation and Maintenance Disorders ||| Narcolepsy ||| Hypertension ||| Constipation
	CHEMBL4297620	D012626	SOLRIAMFETOL	Sebaceous Gland Neoplasms	0	0.0336563	D007319 ||| D009290 ||| D006973 ||| D003248	Sleep Initiation and Maintenance Disorders ||| Narcolepsy ||| Hypertension ||| Constipation
	CHEMBL4297620	D001943	SOLRIAMFETOL	Breast Neoplasms	0	0.0244671	D007319 ||| D009290 ||| D006973 ||| D003248	Sleep Initiation and Maintenance Disorders ||| Narcolepsy ||| Hypertension ||| Constipation
	CHEMBL4297620	D002280	SOLRIAMFETOL	Carcinoma, Basal Cell	0	0.0414024	D007319 ||| D009290 ||| D006973 ||| D003248	Sleep Initiation and Maintenance Disorders ||| Narcolepsy ||| Hypertension ||| Constipation
	CHEMBL4297620	D000230	SOLRIAMFETOL	Adenocarcinoma	0	0.0412492	D007319 ||| D009290 ||| D006973 ||| D003248	Sleep Initiation and Maintenance Disorders ||| Narcolepsy ||| Hypertension ||| Constipation
	CHEMBL4297620	D002386	SOLRIAMFETOL	Cataract	0	0.0146233	D007319 ||| D009290 ||| D006973 ||| D003248	Sleep Initiation and Maintenance Disorders ||| Narcolepsy ||| Hypertension ||| Constipation
	CHEMBL4297620	D006552	SOLRIAMFETOL	Hernia, Inguinal	0	0.0255823	D007319 ||| D009290 ||| D006973 ||| D003248	Sleep Initiation and Maintenance Disorders ||| Narcolepsy ||| Hypertension ||| Constipation
	CHEMBL4297620	D012005	SOLRIAMFETOL	Rectal Prolapse	0	0.116676	D007319 ||| D009290 ||| D006973 ||| D003248	Sleep Initiation and Maintenance Disorders ||| Narcolepsy ||| Hypertension ||| Constipation
	CHEMBL4297620	D014029	SOLRIAMFETOL	Tobacco Use Disorder	0	0.0103133	D007319 ||| D009290 ||| D006973 ||| D003248	Sleep Initiation and Maintenance Disorders ||| Narcolepsy ||| Hypertension ||| Constipation
	CHEMBL4297620	D009203	SOLRIAMFETOL	Myocardial Infarction	0	0.21168	D007319 ||| D009290 ||| D006973 ||| D003248	Sleep Initiation and Maintenance Disorders ||| Narcolepsy ||| Hypertension ||| Constipation
	CHEMBL4297620	D005756	SOLRIAMFETOL	Gastritis	0	0.0644491	D007319 ||| D009290 ||| D006973 ||| D003248	Sleep Initiation and Maintenance Disorders ||| Narcolepsy ||| Hypertension ||| Constipation
	CHEMBL4297620	D006548	SOLRIAMFETOL	Hernia, Diaphragmatic	0	0.0912564	D007319 ||| D009290 ||| D006973 ||| D003248	Sleep Initiation and Maintenance Disorders ||| Narcolepsy ||| Hypertension ||| Constipation
	CHEMBL4297620	D000076385	SOLRIAMFETOL	Diverticular Diseases	0	0.0844332	D007319 ||| D009290 ||| D006973 ||| D003248	Sleep Initiation and Maintenance Disorders ||| Narcolepsy ||| Hypertension ||| Constipation
	CHEMBL4297620	D007319	SOLRIAMFETOL	Sleep Initiation and Maintenance Disorders	1	0.114864	D009290 ||| D006973 ||| D003248	Narcolepsy ||| Hypertension ||| Constipation
	CHEMBL4297620	D009290	SOLRIAMFETOL	Narcolepsy	1	0.042233	D007319 ||| D006973 ||| D003248	Sleep Initiation and Maintenance Disorders ||| Hypertension ||| Constipation
	CHEMBL4297620	D003922	SOLRIAMFETOL	Diabetes Mellitus, Type 1	0	0.0101281	D007319 ||| D009290 ||| D006973 ||| D003248	Sleep Initiation and Maintenance Disorders ||| Narcolepsy ||| Hypertension ||| Constipation
	CHEMBL4297620	D002446	SOLRIAMFETOL	Celiac Disease	0	0.0960221	D007319 ||| D009290 ||| D006973 ||| D003248	Sleep Initiation and Maintenance Disorders ||| Narcolepsy ||| Hypertension ||| Constipation
	CHEMBL4297620	D008105	SOLRIAMFETOL	Liver Cirrhosis, Biliary	0	0.0326968	D007319 ||| D009290 ||| D006973 ||| D003248	Sleep Initiation and Maintenance Disorders ||| Narcolepsy ||| Hypertension ||| Constipation
	CHEMBL4297620	D014820	SOLRIAMFETOL	Vitiligo	0	0.017314	D007319 ||| D009290 ||| D006973 ||| D003248	Sleep Initiation and Maintenance Disorders ||| Narcolepsy ||| Hypertension ||| Constipation
	CHEMBL4297620	D009798	SOLRIAMFETOL	Ocular Hypertension	0	0.0308061	D007319 ||| D009290 ||| D006973 ||| D003248	Sleep Initiation and Maintenance Disorders ||| Narcolepsy ||| Hypertension ||| Constipation
	CHEMBL4297620	D009447	SOLRIAMFETOL	Neuroblastoma	0	0.0666341	D007319 ||| D009290 ||| D006973 ||| D003248	Sleep Initiation and Maintenance Disorders ||| Narcolepsy ||| Hypertension ||| Constipation
	CHEMBL4297620	D012559	SOLRIAMFETOL	Schizophrenia	0	0.0810363	D007319 ||| D009290 ||| D006973 ||| D003248	Sleep Initiation and Maintenance Disorders ||| Narcolepsy ||| Hypertension ||| Constipation
	CHEMBL4297620	D000690	SOLRIAMFETOL	Amyotrophic Lateral Sclerosis	0	0.0201679	D007319 ||| D009290 ||| D006973 ||| D003248	Sleep Initiation and Maintenance Disorders ||| Narcolepsy ||| Hypertension ||| Constipation
	CHEMBL4297620	D008180	SOLRIAMFETOL	Lupus Erythematosus, Systemic	0	0.117001	D007319 ||| D009290 ||| D006973 ||| D003248	Sleep Initiation and Maintenance Disorders ||| Narcolepsy ||| Hypertension ||| Constipation
	CHEMBL4297620	D000437	SOLRIAMFETOL	Alcoholism	0	0.0728597	D007319 ||| D009290 ||| D006973 ||| D003248	Sleep Initiation and Maintenance Disorders ||| Narcolepsy ||| Hypertension ||| Constipation
	CHEMBL4297620	D000067877	SOLRIAMFETOL	Autism Spectrum Disorder	0	0.0522122	D007319 ||| D009290 ||| D006973 ||| D003248	Sleep Initiation and Maintenance Disorders ||| Narcolepsy ||| Hypertension ||| Constipation
	CHEMBL4297620	D001714	SOLRIAMFETOL	Bipolar Disorder	0	0.130054	D007319 ||| D009290 ||| D006973 ||| D003248	Sleep Initiation and Maintenance Disorders ||| Narcolepsy ||| Hypertension ||| Constipation
	CHEMBL4297620	D009771	SOLRIAMFETOL	Obsessive-Compulsive Disorder	0	0.0339919	D007319 ||| D009290 ||| D006973 ||| D003248	Sleep Initiation and Maintenance Disorders ||| Narcolepsy ||| Hypertension ||| Constipation
	CHEMBL4297620	D003924	SOLRIAMFETOL	Diabetes Mellitus, Type 2	0	0.147476	D007319 ||| D009290 ||| D006973 ||| D003248	Sleep Initiation and Maintenance Disorders ||| Narcolepsy ||| Hypertension ||| Constipation
	CHEMBL4297620	D000544	SOLRIAMFETOL	Alzheimer Disease	0	0.0278573	D007319 ||| D009290 ||| D006973 ||| D003248	Sleep Initiation and Maintenance Disorders ||| Narcolepsy ||| Hypertension ||| Constipation
	CHEMBL4297620	D004827	SOLRIAMFETOL	Epilepsy	0	0.0451807	D007319 ||| D009290 ||| D006973 ||| D003248	Sleep Initiation and Maintenance Disorders ||| Narcolepsy ||| Hypertension ||| Constipation
	CHEMBL4297620	D005901	SOLRIAMFETOL	Glaucoma	0	0.035371	D007319 ||| D009290 ||| D006973 ||| D003248	Sleep Initiation and Maintenance Disorders ||| Narcolepsy ||| Hypertension ||| Constipation
	CHEMBL4297620	D051436	SOLRIAMFETOL	Renal Insufficiency, Chronic	0	0.169628	D007319 ||| D009290 ||| D006973 ||| D003248	Sleep Initiation and Maintenance Disorders ||| Narcolepsy ||| Hypertension ||| Constipation
	CHEMBL4297620	D013167	SOLRIAMFETOL	Spondylitis, Ankylosing	0	0.0149897	D007319 ||| D009290 ||| D006973 ||| D003248	Sleep Initiation and Maintenance Disorders ||| Narcolepsy ||| Hypertension ||| Constipation
	CHEMBL4297620	D003863	SOLRIAMFETOL	Depression	0	0.0959513	D007319 ||| D009290 ||| D006973 ||| D003248	Sleep Initiation and Maintenance Disorders ||| Narcolepsy ||| Hypertension ||| Constipation
	CHEMBL4297620	D010003	SOLRIAMFETOL	Osteoarthritis	0	0.112758	D007319 ||| D009290 ||| D006973 ||| D003248	Sleep Initiation and Maintenance Disorders ||| Narcolepsy ||| Hypertension ||| Constipation
	CHEMBL4297620	D000419	SOLRIAMFETOL	Albuminuria	0	0.0520221	D007319 ||| D009290 ||| D006973 ||| D003248	Sleep Initiation and Maintenance Disorders ||| Narcolepsy ||| Hypertension ||| Constipation
	CHEMBL4297620	D001281	SOLRIAMFETOL	Atrial Fibrillation	0	0.0724611	D007319 ||| D009290 ||| D006973 ||| D003248	Sleep Initiation and Maintenance Disorders ||| Narcolepsy ||| Hypertension ||| Constipation
	CHEMBL4297620	D006973	SOLRIAMFETOL	Hypertension	1	0.113122	D007319 ||| D009290 ||| D003248	Sleep Initiation and Maintenance Disorders ||| Narcolepsy ||| Constipation
	CHEMBL4297620	D006327	SOLRIAMFETOL	Heart Block	0	0.0696531	D007319 ||| D009290 ||| D006973 ||| D003248	Sleep Initiation and Maintenance Disorders ||| Narcolepsy ||| Hypertension ||| Constipation
	CHEMBL4297620	D055623	SOLRIAMFETOL	Keratosis, Actinic	0	0.0420999	D007319 ||| D009290 ||| D006973 ||| D003248	Sleep Initiation and Maintenance Disorders ||| Narcolepsy ||| Hypertension ||| Constipation
	CHEMBL4297620	D001991	SOLRIAMFETOL	Bronchitis	0	0.0545738	D007319 ||| D009290 ||| D006973 ||| D003248	Sleep Initiation and Maintenance Disorders ||| Narcolepsy ||| Hypertension ||| Constipation
	CHEMBL4297620	D008175	SOLRIAMFETOL	Lung Neoplasms	0	0.020271	D007319 ||| D009290 ||| D006973 ||| D003248	Sleep Initiation and Maintenance Disorders ||| Narcolepsy ||| Hypertension ||| Constipation
	CHEMBL4297620	D008545	SOLRIAMFETOL	Melanoma	0	0.164299	D007319 ||| D009290 ||| D006973 ||| D003248	Sleep Initiation and Maintenance Disorders ||| Narcolepsy ||| Hypertension ||| Constipation
	CHEMBL4297620	D008228	SOLRIAMFETOL	Lymphoma, Non-Hodgkin	0	0.0298551	D007319 ||| D009290 ||| D006973 ||| D003248	Sleep Initiation and Maintenance Disorders ||| Narcolepsy ||| Hypertension ||| Constipation
	CHEMBL4297620	D002294	SOLRIAMFETOL	Carcinoma, Squamous Cell	0	0.0290261	D007319 ||| D009290 ||| D006973 ||| D003248	Sleep Initiation and Maintenance Disorders ||| Narcolepsy ||| Hypertension ||| Constipation
	CHEMBL4297620	D002349	SOLRIAMFETOL	Carpal Tunnel Syndrome	0	0.0631437	D007319 ||| D009290 ||| D006973 ||| D003248	Sleep Initiation and Maintenance Disorders ||| Narcolepsy ||| Hypertension ||| Constipation
	CHEMBL4297620	D016883	SOLRIAMFETOL	Diabetic Ketoacidosis	0	0.0874301	D007319 ||| D009290 ||| D006973 ||| D003248	Sleep Initiation and Maintenance Disorders ||| Narcolepsy ||| Hypertension ||| Constipation
	CHEMBL4297620	D001749	SOLRIAMFETOL	Urinary Bladder Neoplasms	0	0.0817555	D007319 ||| D009290 ||| D006973 ||| D003248	Sleep Initiation and Maintenance Disorders ||| Narcolepsy ||| Hypertension ||| Constipation
	CHEMBL4297620	D007889	SOLRIAMFETOL	Leiomyoma	0	0.0713927	D007319 ||| D009290 ||| D006973 ||| D003248	Sleep Initiation and Maintenance Disorders ||| Narcolepsy ||| Hypertension ||| Constipation
	CHEMBL4297620	D018798	SOLRIAMFETOL	Anemia, Iron-Deficiency	0	0.109933	D007319 ||| D009290 ||| D006973 ||| D003248	Sleep Initiation and Maintenance Disorders ||| Narcolepsy ||| Hypertension ||| Constipation
	CHEMBL4297620	D000380	SOLRIAMFETOL	Agranulocytosis	0	0.0130041	D007319 ||| D009290 ||| D006973 ||| D003248	Sleep Initiation and Maintenance Disorders ||| Narcolepsy ||| Hypertension ||| Constipation
	CHEMBL4297620	D012893	SOLRIAMFETOL	Sleep Wake Disorders	0	0.176032	D007319 ||| D009290 ||| D006973 ||| D003248	Sleep Initiation and Maintenance Disorders ||| Narcolepsy ||| Hypertension ||| Constipation
	CHEMBL4297620	D006429	SOLRIAMFETOL	Hemiplegia	0	0.0606031	D007319 ||| D009290 ||| D006973 ||| D003248	Sleep Initiation and Maintenance Disorders ||| Narcolepsy ||| Hypertension ||| Constipation
	CHEMBL4297620	D011655	SOLRIAMFETOL	Pulmonary Embolism	0	0.0447148	D007319 ||| D009290 ||| D006973 ||| D003248	Sleep Initiation and Maintenance Disorders ||| Narcolepsy ||| Hypertension ||| Constipation
	CHEMBL4297620	D009202	SOLRIAMFETOL	Cardiomyopathies	0	0.0284572	D007319 ||| D009290 ||| D006973 ||| D003248	Sleep Initiation and Maintenance Disorders ||| Narcolepsy ||| Hypertension ||| Constipation
	CHEMBL4297620	D013345	SOLRIAMFETOL	Subarachnoid Hemorrhage	0	0.0191273	D007319 ||| D009290 ||| D006973 ||| D003248	Sleep Initiation and Maintenance Disorders ||| Narcolepsy ||| Hypertension ||| Constipation
	CHEMBL4297620	D002543	SOLRIAMFETOL	Cerebral Hemorrhage	0	0.0472964	D007319 ||| D009290 ||| D006973 ||| D003248	Sleep Initiation and Maintenance Disorders ||| Narcolepsy ||| Hypertension ||| Constipation
	CHEMBL4297620	D002544	SOLRIAMFETOL	Cerebral Infarction	0	0.182015	D007319 ||| D009290 ||| D006973 ||| D003248	Sleep Initiation and Maintenance Disorders ||| Narcolepsy ||| Hypertension ||| Constipation
	CHEMBL4297620	D050197	SOLRIAMFETOL	Arteriosclerosis	0	0.0335688	D007319 ||| D009290 ||| D006973 ||| D003248	Sleep Initiation and Maintenance Disorders ||| Narcolepsy ||| Hypertension ||| Constipation
	CHEMBL4297620	D010689	SOLRIAMFETOL	Phlebitis	0	0.126828	D007319 ||| D009290 ||| D006973 ||| D003248	Sleep Initiation and Maintenance Disorders ||| Narcolepsy ||| Hypertension ||| Constipation
	CHEMBL4297620	D006484	SOLRIAMFETOL	Hemorrhoids	0	0.0509396	D007319 ||| D009290 ||| D006973 ||| D003248	Sleep Initiation and Maintenance Disorders ||| Narcolepsy ||| Hypertension ||| Constipation
	CHEMBL4297620	D007022	SOLRIAMFETOL	Hypotension	0	0.0908	D007319 ||| D009290 ||| D006973 ||| D003248	Sleep Initiation and Maintenance Disorders ||| Narcolepsy ||| Hypertension ||| Constipation
	CHEMBL4297620	D012852	SOLRIAMFETOL	Sinusitis	0	0.0506928	D007319 ||| D009290 ||| D006973 ||| D003248	Sleep Initiation and Maintenance Disorders ||| Narcolepsy ||| Hypertension ||| Constipation
	CHEMBL4297620	D010996	SOLRIAMFETOL	Pleural Effusion	0	0.0477404	D007319 ||| D009290 ||| D006973 ||| D003248	Sleep Initiation and Maintenance Disorders ||| Narcolepsy ||| Hypertension ||| Constipation
	CHEMBL4297620	D011030	SOLRIAMFETOL	Pneumothorax	0	0.0305634	D007319 ||| D009290 ||| D006973 ||| D003248	Sleep Initiation and Maintenance Disorders ||| Narcolepsy ||| Hypertension ||| Constipation
	CHEMBL4297620	D014060	SOLRIAMFETOL	Tongue Diseases	0	0.0893332	D007319 ||| D009290 ||| D006973 ||| D003248	Sleep Initiation and Maintenance Disorders ||| Narcolepsy ||| Hypertension ||| Constipation
	CHEMBL4297620	D004941	SOLRIAMFETOL	Esophagitis	0	0.051747	D007319 ||| D009290 ||| D006973 ||| D003248	Sleep Initiation and Maintenance Disorders ||| Narcolepsy ||| Hypertension ||| Constipation
	CHEMBL4297620	D013276	SOLRIAMFETOL	Stomach Ulcer	0	0.0675696	D007319 ||| D009290 ||| D006973 ||| D003248	Sleep Initiation and Maintenance Disorders ||| Narcolepsy ||| Hypertension ||| Constipation
	CHEMBL4297620	D004415	SOLRIAMFETOL	Dyspepsia	0	0.0724372	D007319 ||| D009290 ||| D006973 ||| D003248	Sleep Initiation and Maintenance Disorders ||| Narcolepsy ||| Hypertension ||| Constipation
	CHEMBL4297620	D002769	SOLRIAMFETOL	Cholelithiasis	0	0.0997946	D007319 ||| D009290 ||| D006973 ||| D003248	Sleep Initiation and Maintenance Disorders ||| Narcolepsy ||| Hypertension ||| Constipation
	CHEMBL4297620	D002764	SOLRIAMFETOL	Cholecystitis	0	0.190793	D007319 ||| D009290 ||| D006973 ||| D003248	Sleep Initiation and Maintenance Disorders ||| Narcolepsy ||| Hypertension ||| Constipation
	CHEMBL4297620	D010195	SOLRIAMFETOL	Pancreatitis	0	0.0635456	D007319 ||| D009290 ||| D006973 ||| D003248	Sleep Initiation and Maintenance Disorders ||| Narcolepsy ||| Hypertension ||| Constipation
	CHEMBL4297620	D008286	SOLRIAMFETOL	Malabsorption Syndromes	0	0.0152412	D007319 ||| D009290 ||| D006973 ||| D003248	Sleep Initiation and Maintenance Disorders ||| Narcolepsy ||| Hypertension ||| Constipation
	CHEMBL4297620	D002481	SOLRIAMFETOL	Cellulitis	0	0.0602084	D007319 ||| D009290 ||| D006973 ||| D003248	Sleep Initiation and Maintenance Disorders ||| Narcolepsy ||| Hypertension ||| Constipation
	CHEMBL4297620	D011537	SOLRIAMFETOL	Pruritus	0	0.0205175	D007319 ||| D009290 ||| D006973 ||| D003248	Sleep Initiation and Maintenance Disorders ||| Narcolepsy ||| Hypertension ||| Constipation
	CHEMBL4297620	D008010	SOLRIAMFETOL	Lichen Planus	0	0.0396852	D007319 ||| D009290 ||| D006973 ||| D003248	Sleep Initiation and Maintenance Disorders ||| Narcolepsy ||| Hypertension ||| Constipation
	CHEMBL4297620	D017492	SOLRIAMFETOL	Keratosis, Seborrheic	0	0.0837465	D007319 ||| D009290 ||| D006973 ||| D003248	Sleep Initiation and Maintenance Disorders ||| Narcolepsy ||| Hypertension ||| Constipation
	CHEMBL4297620	D011704	SOLRIAMFETOL	Pyelonephritis	0	0.0822289	D007319 ||| D009290 ||| D006973 ||| D003248	Sleep Initiation and Maintenance Disorders ||| Narcolepsy ||| Hypertension ||| Constipation
	CHEMBL4297620	D058186	SOLRIAMFETOL	Acute Kidney Injury	0	0.0673009	D007319 ||| D009290 ||| D006973 ||| D003248	Sleep Initiation and Maintenance Disorders ||| Narcolepsy ||| Hypertension ||| Constipation
	CHEMBL4297620	D007676	SOLRIAMFETOL	Kidney Failure, Chronic	0	0.13268	D007319 ||| D009290 ||| D006973 ||| D003248	Sleep Initiation and Maintenance Disorders ||| Narcolepsy ||| Hypertension ||| Constipation
	CHEMBL4297620	D003556	SOLRIAMFETOL	Cystitis	0	0.099823	D007319 ||| D009290 ||| D006973 ||| D003248	Sleep Initiation and Maintenance Disorders ||| Narcolepsy ||| Hypertension ||| Constipation
	CHEMBL4297620	D011470	SOLRIAMFETOL	Prostatic Hyperplasia	0	0.0281682	D007319 ||| D009290 ||| D006973 ||| D003248	Sleep Initiation and Maintenance Disorders ||| Narcolepsy ||| Hypertension ||| Constipation
	CHEMBL4297620	D011472	SOLRIAMFETOL	Prostatitis	0	0.0693037	D007319 ||| D009290 ||| D006973 ||| D003248	Sleep Initiation and Maintenance Disorders ||| Narcolepsy ||| Hypertension ||| Constipation
	CHEMBL4297620	D005348	SOLRIAMFETOL	Fibrocystic Breast Disease	0	0.0470528	D007319 ||| D009290 ||| D006973 ||| D003248	Sleep Initiation and Maintenance Disorders ||| Narcolepsy ||| Hypertension ||| Constipation
	CHEMBL4297620	D006177	SOLRIAMFETOL	Gynecomastia	0	0.0158626	D007319 ||| D009290 ||| D006973 ||| D003248	Sleep Initiation and Maintenance Disorders ||| Narcolepsy ||| Hypertension ||| Constipation
	CHEMBL4297620	D004715	SOLRIAMFETOL	Endometriosis	0	0.0345043	D007319 ||| D009290 ||| D006973 ||| D003248	Sleep Initiation and Maintenance Disorders ||| Narcolepsy ||| Hypertension ||| Constipation
	CHEMBL4297620	D003680	SOLRIAMFETOL	Deglutition Disorders	0	0.0450889	D007319 ||| D009290 ||| D006973 ||| D003248	Sleep Initiation and Maintenance Disorders ||| Narcolepsy ||| Hypertension ||| Constipation
	CHEMBL4297620	D001201	SOLRIAMFETOL	Ascites	0	0.0667068	D007319 ||| D009290 ||| D006973 ||| D003248	Sleep Initiation and Maintenance Disorders ||| Narcolepsy ||| Hypertension ||| Constipation
	CHEMBL4297620	D005076	SOLRIAMFETOL	Exanthema	0	0.0303217	D007319 ||| D009290 ||| D006973 ||| D003248	Sleep Initiation and Maintenance Disorders ||| Narcolepsy ||| Hypertension ||| Constipation
	CHEMBL4297620	D014717	SOLRIAMFETOL	Vertigo	0	0.0507712	D007319 ||| D009290 ||| D006973 ||| D003248	Sleep Initiation and Maintenance Disorders ||| Narcolepsy ||| Hypertension ||| Constipation
	CHEMBL4297620	D013575	SOLRIAMFETOL	Syncope	0	0.088841	D007319 ||| D009290 ||| D006973 ||| D003248	Sleep Initiation and Maintenance Disorders ||| Narcolepsy ||| Hypertension ||| Constipation
	CHEMBL4297620	D007766	SOLRIAMFETOL	Lacrimal Apparatus Diseases	0	0.0186694	D007319 ||| D009290 ||| D006973 ||| D003248	Sleep Initiation and Maintenance Disorders ||| Narcolepsy ||| Hypertension ||| Constipation
	CHEMBL4297620	D006471	SOLRIAMFETOL	Gastrointestinal Hemorrhage	0	0.0365505	D007319 ||| D009290 ||| D006973 ||| D003248	Sleep Initiation and Maintenance Disorders ||| Narcolepsy ||| Hypertension ||| Constipation
	CHEMBL4297620	D010437	SOLRIAMFETOL	Peptic Ulcer	0	0.0428534	D007319 ||| D009290 ||| D006973 ||| D003248	Sleep Initiation and Maintenance Disorders ||| Narcolepsy ||| Hypertension ||| Constipation
	CHEMBL4297620	D005921	SOLRIAMFETOL	Glomerulonephritis	0	0.105003	D007319 ||| D009290 ||| D006973 ||| D003248	Sleep Initiation and Maintenance Disorders ||| Narcolepsy ||| Hypertension ||| Constipation
	CHEMBL4297620	D006333	SOLRIAMFETOL	Heart Failure	0	0.029979	D007319 ||| D009290 ||| D006973 ||| D003248	Sleep Initiation and Maintenance Disorders ||| Narcolepsy ||| Hypertension ||| Constipation
	CHEMBL4297620	D006547	SOLRIAMFETOL	Hernia	0	0.0256026	D007319 ||| D009290 ||| D006973 ||| D003248	Sleep Initiation and Maintenance Disorders ||| Narcolepsy ||| Hypertension ||| Constipation
	CHEMBL4297620	D006689	SOLRIAMFETOL	Hodgkin Disease	0	0.0176671	D007319 ||| D009290 ||| D006973 ||| D003248	Sleep Initiation and Maintenance Disorders ||| Narcolepsy ||| Hypertension ||| Constipation
	CHEMBL4297620	D008113	SOLRIAMFETOL	Liver Neoplasms	0	0.030764	D007319 ||| D009290 ||| D006973 ||| D003248	Sleep Initiation and Maintenance Disorders ||| Narcolepsy ||| Hypertension ||| Constipation
	CHEMBL4297620	D010051	SOLRIAMFETOL	Ovarian Neoplasms	0	0.087857	D007319 ||| D009290 ||| D006973 ||| D003248	Sleep Initiation and Maintenance Disorders ||| Narcolepsy ||| Hypertension ||| Constipation
	CHEMBL4297620	D011471	SOLRIAMFETOL	Prostatic Neoplasms	0	0.103929	D007319 ||| D009290 ||| D006973 ||| D003248	Sleep Initiation and Maintenance Disorders ||| Narcolepsy ||| Hypertension ||| Constipation
	CHEMBL4297620	D000647	SOLRIAMFETOL	Amnesia	0	0.0881023	D007319 ||| D009290 ||| D006973 ||| D003248	Sleep Initiation and Maintenance Disorders ||| Narcolepsy ||| Hypertension ||| Constipation
	CHEMBL4297620	D007951	SOLRIAMFETOL	Leukemia, Myeloid	0	0.0292631	D007319 ||| D009290 ||| D006973 ||| D003248	Sleep Initiation and Maintenance Disorders ||| Narcolepsy ||| Hypertension ||| Constipation
	CHEMBL4297620	D000152	SOLRIAMFETOL	Acne Vulgaris	0	0.0887576	D007319 ||| D009290 ||| D006973 ||| D003248	Sleep Initiation and Maintenance Disorders ||| Narcolepsy ||| Hypertension ||| Constipation
	CHEMBL4297620	D000740	SOLRIAMFETOL	Anemia	0	0.0466381	D007319 ||| D009290 ||| D006973 ||| D003248	Sleep Initiation and Maintenance Disorders ||| Narcolepsy ||| Hypertension ||| Constipation
	CHEMBL4297620	D001064	SOLRIAMFETOL	Appendicitis	0	0.0340553	D007319 ||| D009290 ||| D006973 ||| D003248	Sleep Initiation and Maintenance Disorders ||| Narcolepsy ||| Hypertension ||| Constipation
	CHEMBL4297620	D003248	SOLRIAMFETOL	Constipation	1	0.026646	D007319 ||| D009290 ||| D006973	Sleep Initiation and Maintenance Disorders ||| Narcolepsy ||| Hypertension
	CHEMBL4297620	D015352	SOLRIAMFETOL	Dry Eye Syndromes	0	0.0948176	D007319 ||| D009290 ||| D006973 ||| D003248	Sleep Initiation and Maintenance Disorders ||| Narcolepsy ||| Hypertension ||| Constipation
	CHEMBL4297620	D004381	SOLRIAMFETOL	Duodenal Ulcer	0	0.290881	D007319 ||| D009290 ||| D006973 ||| D003248	Sleep Initiation and Maintenance Disorders ||| Narcolepsy ||| Hypertension ||| Constipation
	CHEMBL4297620	D015837	SOLRIAMFETOL	Vestibular Diseases	0	0.0541898	D007319 ||| D009290 ||| D006973 ||| D003248	Sleep Initiation and Maintenance Disorders ||| Narcolepsy ||| Hypertension ||| Constipation
	CHEMBL4297620	D005705	SOLRIAMFETOL	Gallbladder Diseases	0	0.0194764	D007319 ||| D009290 ||| D006973 ||| D003248	Sleep Initiation and Maintenance Disorders ||| Narcolepsy ||| Hypertension ||| Constipation
	CHEMBL4297620	D006073	SOLRIAMFETOL	Gout	0	0.123474	D007319 ||| D009290 ||| D006973 ||| D003248	Sleep Initiation and Maintenance Disorders ||| Narcolepsy ||| Hypertension ||| Constipation
	CHEMBL4297620	D001145	SOLRIAMFETOL	Arrhythmias, Cardiac	0	0.0592739	D007319 ||| D009290 ||| D006973 ||| D003248	Sleep Initiation and Maintenance Disorders ||| Narcolepsy ||| Hypertension ||| Constipation
	CHEMBL4297620	D043183	SOLRIAMFETOL	Irritable Bowel Syndrome	0	0.0383652	D007319 ||| D009290 ||| D006973 ||| D003248	Sleep Initiation and Maintenance Disorders ||| Narcolepsy ||| Hypertension ||| Constipation
	CHEMBL4297620	D001851	SOLRIAMFETOL	Bone Diseases, Metabolic	0	0.0823611	D007319 ||| D009290 ||| D006973 ||| D003248	Sleep Initiation and Maintenance Disorders ||| Narcolepsy ||| Hypertension ||| Constipation
	CHEMBL4297620	D010024	SOLRIAMFETOL	Osteoporosis	0	0.0326602	D007319 ||| D009290 ||| D006973 ||| D003248	Sleep Initiation and Maintenance Disorders ||| Narcolepsy ||| Hypertension ||| Constipation
	CHEMBL4297620	D009443	SOLRIAMFETOL	Neuritis	0	0.03495	D007319 ||| D009290 ||| D006973 ||| D003248	Sleep Initiation and Maintenance Disorders ||| Narcolepsy ||| Hypertension ||| Constipation
	CHEMBL4297620	D010538	SOLRIAMFETOL	Peritonitis	0	0.0685152	D007319 ||| D009290 ||| D006973 ||| D003248	Sleep Initiation and Maintenance Disorders ||| Narcolepsy ||| Hypertension ||| Constipation
	CHEMBL4297620	D010998	SOLRIAMFETOL	Pleurisy	0	0.0969937	D007319 ||| D009290 ||| D006973 ||| D003248	Sleep Initiation and Maintenance Disorders ||| Narcolepsy ||| Hypertension ||| Constipation
	CHEMBL4297620	D011565	SOLRIAMFETOL	Psoriasis	0	0.0747252	D007319 ||| D009290 ||| D006973 ||| D003248	Sleep Initiation and Maintenance Disorders ||| Narcolepsy ||| Hypertension ||| Constipation
	CHEMBL4297620	D012163	SOLRIAMFETOL	Retinal Detachment	0	0.0146742	D007319 ||| D009290 ||| D006973 ||| D003248	Sleep Initiation and Maintenance Disorders ||| Narcolepsy ||| Hypertension ||| Constipation
	CHEMBL4297620	D012393	SOLRIAMFETOL	Rosacea	0	0.0334573	D007319 ||| D009290 ||| D006973 ||| D003248	Sleep Initiation and Maintenance Disorders ||| Narcolepsy ||| Hypertension ||| Constipation
	CHEMBL4297620	D006042	SOLRIAMFETOL	Goiter	0	0.131073	D007319 ||| D009290 ||| D006973 ||| D003248	Sleep Initiation and Maintenance Disorders ||| Narcolepsy ||| Hypertension ||| Constipation
	CHEMBL4297620	D002546	SOLRIAMFETOL	Ischemic Attack, Transient	0	0.0451689	D007319 ||| D009290 ||| D006973 ||| D003248	Sleep Initiation and Maintenance Disorders ||| Narcolepsy ||| Hypertension ||| Constipation
	CHEMBL4297620	D000083242	SOLRIAMFETOL	Ischemic Stroke	0	0.0935588	D007319 ||| D009290 ||| D006973 ||| D003248	Sleep Initiation and Maintenance Disorders ||| Narcolepsy ||| Hypertension ||| Constipation
	CHEMBL4297620	D012891	SOLRIAMFETOL	Sleep Apnea Syndromes	0	0.0332662	D007319 ||| D009290 ||| D006973 ||| D003248	Sleep Initiation and Maintenance Disorders ||| Narcolepsy ||| Hypertension ||| Constipation
	CHEMBL4297620	D013921	SOLRIAMFETOL	Thrombocytopenia	0	0.0396635	D007319 ||| D009290 ||| D006973 ||| D003248	Sleep Initiation and Maintenance Disorders ||| Narcolepsy ||| Hypertension ||| Constipation
	CHEMBL4297620	D015179	SOLRIAMFETOL	Colorectal Neoplasms	0	0.0587568	D007319 ||| D009290 ||| D006973 ||| D003248	Sleep Initiation and Maintenance Disorders ||| Narcolepsy ||| Hypertension ||| Constipation
	CHEMBL4297620	D006627	SOLRIAMFETOL	Hirschsprung Disease	0	0.0253526	D007319 ||| D009290 ||| D006973 ||| D003248	Sleep Initiation and Maintenance Disorders ||| Narcolepsy ||| Hypertension ||| Constipation
	CHEMBL4297620	D013964	SOLRIAMFETOL	Thyroid Neoplasms	0	0.064348	D007319 ||| D009290 ||| D006973 ||| D003248	Sleep Initiation and Maintenance Disorders ||| Narcolepsy ||| Hypertension ||| Constipation
	CHEMBL4297620	D010001	SOLRIAMFETOL	Osteitis Deformans	0	0.0621076	D007319 ||| D009290 ||| D006973 ||| D003248	Sleep Initiation and Maintenance Disorders ||| Narcolepsy ||| Hypertension ||| Constipation
	CHEMBL4297620	D007018	SOLRIAMFETOL	Hypopituitarism	0	0.0324129	D007319 ||| D009290 ||| D006973 ||| D003248	Sleep Initiation and Maintenance Disorders ||| Narcolepsy ||| Hypertension ||| Constipation
	CHEMBL4297620	D020246	SOLRIAMFETOL	Venous Thrombosis	0	0.0280632	D007319 ||| D009290 ||| D006973 ||| D003248	Sleep Initiation and Maintenance Disorders ||| Narcolepsy ||| Hypertension ||| Constipation
	CHEMBL4297620	D000075224	SOLRIAMFETOL	Cardiac Conduction System Disease	0	0.0735836	D007319 ||| D009290 ||| D006973 ||| D003248	Sleep Initiation and Maintenance Disorders ||| Narcolepsy ||| Hypertension ||| Constipation
	CHEMBL4297620	D003731	SOLRIAMFETOL	Dental Caries	0	0.0188233	D007319 ||| D009290 ||| D006973 ||| D003248	Sleep Initiation and Maintenance Disorders ||| Narcolepsy ||| Hypertension ||| Constipation
	CHEMBL4297620	D005242	SOLRIAMFETOL	Fecal Incontinence	0	0.0378208	D007319 ||| D009290 ||| D006973 ||| D003248	Sleep Initiation and Maintenance Disorders ||| Narcolepsy ||| Hypertension ||| Constipation
	CHEMBL4297620	D016055	SOLRIAMFETOL	Urinary Retention	0	0.0476072	D007319 ||| D009290 ||| D006973 ||| D003248	Sleep Initiation and Maintenance Disorders ||| Narcolepsy ||| Hypertension ||| Constipation
	CHEMBL4297620	D011141	SOLRIAMFETOL	Polyuria	0	0.057981	D007319 ||| D009290 ||| D006973 ||| D003248	Sleep Initiation and Maintenance Disorders ||| Narcolepsy ||| Hypertension ||| Constipation
	CHEMBL4297620	D007762	SOLRIAMFETOL	Labyrinthitis	0	0.171052	D007319 ||| D009290 ||| D006973 ||| D003248	Sleep Initiation and Maintenance Disorders ||| Narcolepsy ||| Hypertension ||| Constipation
	CHEMBL4297620	D012878	SOLRIAMFETOL	Skin Neoplasms	0	0.0693638	D007319 ||| D009290 ||| D006973 ||| D003248	Sleep Initiation and Maintenance Disorders ||| Narcolepsy ||| Hypertension ||| Constipation
	CHEMBL4297620	D009260	SOLRIAMFETOL	Nail Diseases	0	0.0909337	D007319 ||| D009290 ||| D006973 ||| D003248	Sleep Initiation and Maintenance Disorders ||| Narcolepsy ||| Hypertension ||| Constipation
	CHEMBL4297620	D016491	SOLRIAMFETOL	Peripheral Vascular Diseases	0	0.134161	D007319 ||| D009290 ||| D006973 ||| D003248	Sleep Initiation and Maintenance Disorders ||| Narcolepsy ||| Hypertension ||| Constipation
	CHEMBL4297620	D011111	SOLRIAMFETOL	Polymyalgia Rheumatica	0	0.0465229	D007319 ||| D009290 ||| D006973 ||| D003248	Sleep Initiation and Maintenance Disorders ||| Narcolepsy ||| Hypertension ||| Constipation
	CHEMBL4297620	D013118	SOLRIAMFETOL	Spinal Cord Diseases	0	0.0188846	D007319 ||| D009290 ||| D006973 ||| D003248	Sleep Initiation and Maintenance Disorders ||| Narcolepsy ||| Hypertension ||| Constipation
	CHEMBL4297620	D014581	SOLRIAMFETOL	Urticaria	0	0.0781541	D007319 ||| D009290 ||| D006973 ||| D003248	Sleep Initiation and Maintenance Disorders ||| Narcolepsy ||| Hypertension ||| Constipation
	CHEMBL4297620	D014648	SOLRIAMFETOL	Varicose Veins	0	0.0513505	D007319 ||| D009290 ||| D006973 ||| D003248	Sleep Initiation and Maintenance Disorders ||| Narcolepsy ||| Hypertension ||| Constipation
	CHEMBL4297620	D010031	SOLRIAMFETOL	Otitis	0	0.0513073	D007319 ||| D009290 ||| D006973 ||| D003248	Sleep Initiation and Maintenance Disorders ||| Narcolepsy ||| Hypertension ||| Constipation
	CHEMBL4297620	D019966	SOLRIAMFETOL	Substance-Related Disorders	0	0.0601351	D007319 ||| D009290 ||| D006973 ||| D003248	Sleep Initiation and Maintenance Disorders ||| Narcolepsy ||| Hypertension ||| Constipation
	CHEMBL4297620	D015155	SOLRIAMFETOL	Esophageal Spasm, Diffuse	0	0.0182105	D007319 ||| D009290 ||| D006973 ||| D003248	Sleep Initiation and Maintenance Disorders ||| Narcolepsy ||| Hypertension ||| Constipation
	CHEMBL2110588	D001289	ELIGLUSTAT	Attention Deficit Disorder with Hyperactivity	0	0.023899	D008881 ||| D005764 ||| D003248 ||| D001145	Migraine Disorders ||| Gastroesophageal Reflux ||| Constipation ||| Arrhythmias, Cardiac
	CHEMBL2110588	D001008	ELIGLUSTAT	Anxiety Disorders	0	0.114636	D008881 ||| D004415 ||| D005764 ||| D003248 ||| D001145	Migraine Disorders ||| Dyspepsia ||| Gastroesophageal Reflux ||| Constipation ||| Arrhythmias, Cardiac
	CHEMBL2110588	D013313	ELIGLUSTAT	Stress Disorders, Post-Traumatic	0	0.0490936	D008881 ||| D005764 ||| D003248 ||| D001145	Migraine Disorders ||| Gastroesophageal Reflux ||| Constipation ||| Arrhythmias, Cardiac
	CHEMBL2110588	D000856	ELIGLUSTAT	Anorexia Nervosa	0	0.023652	D008881 ||| D005764 ||| D003248 ||| D001145	Migraine Disorders ||| Gastroesophageal Reflux ||| Constipation ||| Arrhythmias, Cardiac
	CHEMBL2110588	D015228	ELIGLUSTAT	Hypertriglyceridemia	0	0.026396	D008881 ||| D005764 ||| D003248 ||| D001145	Migraine Disorders ||| Gastroesophageal Reflux ||| Constipation ||| Arrhythmias, Cardiac
	CHEMBL2110588	D003324	ELIGLUSTAT	Coronary Artery Disease	0	0.052857	D008881 ||| D004415 ||| D005764 ||| D003248 ||| D001145	Migraine Disorders ||| Dyspepsia ||| Gastroesophageal Reflux ||| Constipation ||| Arrhythmias, Cardiac
	CHEMBL2110588	D009765	ELIGLUSTAT	Obesity	0	0.0396022	D008881 ||| D004415 ||| D005764 ||| D003248 ||| D001145	Migraine Disorders ||| Dyspepsia ||| Gastroesophageal Reflux ||| Constipation ||| Arrhythmias, Cardiac
	CHEMBL2110588	D020177	ELIGLUSTAT	Idiopathic Hypersomnia	0	0.0217894	D008881 ||| D005764	Migraine Disorders ||| Gastroesophageal Reflux
	CHEMBL2110588	D010300	ELIGLUSTAT	Parkinson Disease	0	0.075811	D008881 ||| D004415 ||| D005764 ||| D003248 ||| D001145	Migraine Disorders ||| Dyspepsia ||| Gastroesophageal Reflux ||| Constipation ||| Arrhythmias, Cardiac
	CHEMBL2110588	D013771	ELIGLUSTAT	Tetralogy of Fallot	0	0.0451165	D008881 ||| D005764 ||| D003248 ||| D001145	Migraine Disorders ||| Gastroesophageal Reflux ||| Constipation ||| Arrhythmias, Cardiac
	CHEMBL2110588	D001172	ELIGLUSTAT	Arthritis, Rheumatoid	0	0.0868222	D008881 ||| D004415 ||| D005764 ||| D003248 ||| D001145	Migraine Disorders ||| Dyspepsia ||| Gastroesophageal Reflux ||| Constipation ||| Arrhythmias, Cardiac
	CHEMBL2110588	D003424	ELIGLUSTAT	Crohn Disease	0	0.0453559	D008881 ||| D005764 ||| D003248 ||| D001145	Migraine Disorders ||| Gastroesophageal Reflux ||| Constipation ||| Arrhythmias, Cardiac
	CHEMBL2110588	D003093	ELIGLUSTAT	Colitis, Ulcerative	0	0.0258937	D008881 ||| D005764 ||| D003248 ||| D001145	Migraine Disorders ||| Gastroesophageal Reflux ||| Constipation ||| Arrhythmias, Cardiac
	CHEMBL2110588	D015212	ELIGLUSTAT	Inflammatory Bowel Diseases	0	0.0171223	D008881 ||| D004415 ||| D005764 ||| D003248 ||| D001145	Migraine Disorders ||| Dyspepsia ||| Gastroesophageal Reflux ||| Constipation ||| Arrhythmias, Cardiac
	CHEMBL2110588	D002761	ELIGLUSTAT	Cholangitis	0	0.0205994	D008881 ||| D005764 ||| D003248 ||| D001145	Migraine Disorders ||| Gastroesophageal Reflux ||| Constipation ||| Arrhythmias, Cardiac
	CHEMBL2110588	D017098	ELIGLUSTAT	IgA Deficiency	0	0.0514016	D008881 ||| D005764 ||| D003248 ||| D001145	Migraine Disorders ||| Gastroesophageal Reflux ||| Constipation ||| Arrhythmias, Cardiac
	CHEMBL2110588	D008268	ELIGLUSTAT	Macular Degeneration	0	0.0821023	D008881 ||| D004415 ||| D005764 ||| D003248 ||| D001145	Migraine Disorders ||| Dyspepsia ||| Gastroesophageal Reflux ||| Constipation ||| Arrhythmias, Cardiac
	CHEMBL2110588	D034381	ELIGLUSTAT	Hearing Loss	0	0.0513422	D008881 ||| D005764 ||| D003248 ||| D001145	Migraine Disorders ||| Gastroesophageal Reflux ||| Constipation ||| Arrhythmias, Cardiac
	CHEMBL2110588	D014012	ELIGLUSTAT	Tinnitus	0	0.0312231	D008881 ||| D005764	Migraine Disorders ||| Gastroesophageal Reflux
	CHEMBL2110588	D000505	ELIGLUSTAT	Alopecia	0	0.0643247	D008881 ||| D005764 ||| D003248 ||| D001145	Migraine Disorders ||| Gastroesophageal Reflux ||| Constipation ||| Arrhythmias, Cardiac
	CHEMBL2110588	D019226	ELIGLUSTAT	Oral Ulcer	0	0.100365	D008881 ||| D005764 ||| D003248 ||| D001145	Migraine Disorders ||| Gastroesophageal Reflux ||| Constipation ||| Arrhythmias, Cardiac
	CHEMBL2110588	D000787	ELIGLUSTAT	Angina Pectoris	0	0.126574	D008881 ||| D004415 ||| D005764 ||| D003248 ||| D001145	Migraine Disorders ||| Dyspepsia ||| Gastroesophageal Reflux ||| Constipation ||| Arrhythmias, Cardiac
	CHEMBL2110588	D065631	ELIGLUSTAT	Rhinitis, Allergic	0	0.0213261	D008881 ||| D004415 ||| D005764 ||| D003248 ||| D001145	Migraine Disorders ||| Dyspepsia ||| Gastroesophageal Reflux ||| Constipation ||| Arrhythmias, Cardiac
	CHEMBL2110588	D001249	ELIGLUSTAT	Asthma	0	0.0630012	D008881 ||| D004415 ||| D005764 ||| D003248 ||| D001145	Migraine Disorders ||| Dyspepsia ||| Gastroesophageal Reflux ||| Constipation ||| Arrhythmias, Cardiac
	CHEMBL2110588	D005764	ELIGLUSTAT	Gastroesophageal Reflux	1	0.0499463	D008881 ||| D004415 ||| D003248 ||| D001145	Migraine Disorders ||| Dyspepsia ||| Constipation ||| Arrhythmias, Cardiac
	CHEMBL2110588	D007037	ELIGLUSTAT	Hypothyroidism	0	0.0622716	D008881 ||| D005764 ||| D003248 ||| D001145	Migraine Disorders ||| Gastroesophageal Reflux ||| Constipation ||| Arrhythmias, Cardiac
	CHEMBL2110588	D008881	ELIGLUSTAT	Migraine Disorders	1	0.0175356	D004415 ||| D005764 ||| D003248 ||| D001145	Dyspepsia ||| Gastroesophageal Reflux ||| Constipation ||| Arrhythmias, Cardiac
	CHEMBL2110588	D004485	ELIGLUSTAT	Eczema	0	0.0277153	D008881 ||| D004415 ||| D005764 ||| D003248 ||| D001145	Migraine Disorders ||| Dyspepsia ||| Gastroesophageal Reflux ||| Constipation ||| Arrhythmias, Cardiac
	CHEMBL2110588	D006937	ELIGLUSTAT	Hypercholesterolemia	0	0.046239	D008881 ||| D004415 ||| D005764 ||| D003248 ||| D001145	Migraine Disorders ||| Dyspepsia ||| Gastroesophageal Reflux ||| Constipation ||| Arrhythmias, Cardiac
	CHEMBL2110588	D012626	ELIGLUSTAT	Sebaceous Gland Neoplasms	0	0.0446798	D008881 ||| D005764 ||| D003248 ||| D001145	Migraine Disorders ||| Gastroesophageal Reflux ||| Constipation ||| Arrhythmias, Cardiac
	CHEMBL2110588	D001943	ELIGLUSTAT	Breast Neoplasms	0	0.025115	D008881 ||| D004415 ||| D005764 ||| D003248 ||| D001145	Migraine Disorders ||| Dyspepsia ||| Gastroesophageal Reflux ||| Constipation ||| Arrhythmias, Cardiac
	CHEMBL2110588	D002280	ELIGLUSTAT	Carcinoma, Basal Cell	0	0.0587633	D008881 ||| D004415 ||| D005764 ||| D003248 ||| D001145	Migraine Disorders ||| Dyspepsia ||| Gastroesophageal Reflux ||| Constipation ||| Arrhythmias, Cardiac
	CHEMBL2110588	D000230	ELIGLUSTAT	Adenocarcinoma	0	0.0831263	D008881 ||| D005764 ||| D003248 ||| D001145	Migraine Disorders ||| Gastroesophageal Reflux ||| Constipation ||| Arrhythmias, Cardiac
	CHEMBL2110588	D002386	ELIGLUSTAT	Cataract	0	0.0518051	D008881 ||| D004415 ||| D005764 ||| D003248 ||| D001145	Migraine Disorders ||| Dyspepsia ||| Gastroesophageal Reflux ||| Constipation ||| Arrhythmias, Cardiac
	CHEMBL2110588	D006552	ELIGLUSTAT	Hernia, Inguinal	0	0.0728942	D008881 ||| D004415 ||| D005764 ||| D003248 ||| D001145	Migraine Disorders ||| Dyspepsia ||| Gastroesophageal Reflux ||| Constipation ||| Arrhythmias, Cardiac
	CHEMBL2110588	D012005	ELIGLUSTAT	Rectal Prolapse	0	0.0152492	D008881 ||| D005764 ||| D003248 ||| D001145	Migraine Disorders ||| Gastroesophageal Reflux ||| Constipation ||| Arrhythmias, Cardiac
	CHEMBL2110588	D014029	ELIGLUSTAT	Tobacco Use Disorder	0	0.0340341	D008881 ||| D005764 ||| D003248 ||| D001145	Migraine Disorders ||| Gastroesophageal Reflux ||| Constipation ||| Arrhythmias, Cardiac
	CHEMBL2110588	D009203	ELIGLUSTAT	Myocardial Infarction	0	0.0453237	D008881 ||| D004415 ||| D005764 ||| D003248 ||| D001145	Migraine Disorders ||| Dyspepsia ||| Gastroesophageal Reflux ||| Constipation ||| Arrhythmias, Cardiac
	CHEMBL2110588	D005756	ELIGLUSTAT	Gastritis	0	0.271299	D008881 ||| D004415 ||| D005764 ||| D003248 ||| D001145	Migraine Disorders ||| Dyspepsia ||| Gastroesophageal Reflux ||| Constipation ||| Arrhythmias, Cardiac
	CHEMBL2110588	D006548	ELIGLUSTAT	Hernia, Diaphragmatic	0	0.195968	D008881 ||| D004415 ||| D005764 ||| D003248 ||| D001145	Migraine Disorders ||| Dyspepsia ||| Gastroesophageal Reflux ||| Constipation ||| Arrhythmias, Cardiac
	CHEMBL2110588	D000076385	ELIGLUSTAT	Diverticular Diseases	0	0.075059	D008881 ||| D005764 ||| D003248 ||| D001145	Migraine Disorders ||| Gastroesophageal Reflux ||| Constipation ||| Arrhythmias, Cardiac
	CHEMBL2110588	D007319	ELIGLUSTAT	Sleep Initiation and Maintenance Disorders	0	0.00641416	D008881 ||| D004415 ||| D005764 ||| D003248 ||| D001145	Migraine Disorders ||| Dyspepsia ||| Gastroesophageal Reflux ||| Constipation ||| Arrhythmias, Cardiac
	CHEMBL2110588	D009290	ELIGLUSTAT	Narcolepsy	0	0.0307531	D008881 ||| D004415 ||| D005764 ||| D003248 ||| D001145	Migraine Disorders ||| Dyspepsia ||| Gastroesophageal Reflux ||| Constipation ||| Arrhythmias, Cardiac
	CHEMBL2110588	D003922	ELIGLUSTAT	Diabetes Mellitus, Type 1	0	0.0222779	D008881 ||| D005764 ||| D003248 ||| D001145	Migraine Disorders ||| Gastroesophageal Reflux ||| Constipation ||| Arrhythmias, Cardiac
	CHEMBL2110588	D002446	ELIGLUSTAT	Celiac Disease	0	0.0201432	D008881 ||| D005764 ||| D003248 ||| D001145	Migraine Disorders ||| Gastroesophageal Reflux ||| Constipation ||| Arrhythmias, Cardiac
	CHEMBL2110588	D008105	ELIGLUSTAT	Liver Cirrhosis, Biliary	0	0.0886205	D008881 ||| D005764 ||| D003248 ||| D001145	Migraine Disorders ||| Gastroesophageal Reflux ||| Constipation ||| Arrhythmias, Cardiac
	CHEMBL2110588	D014820	ELIGLUSTAT	Vitiligo	0	0.0687522	D008881 ||| D005764 ||| D003248 ||| D001145	Migraine Disorders ||| Gastroesophageal Reflux ||| Constipation ||| Arrhythmias, Cardiac
	CHEMBL2110588	D009798	ELIGLUSTAT	Ocular Hypertension	0	0.0610953	D008881 ||| D005764 ||| D003248 ||| D001145	Migraine Disorders ||| Gastroesophageal Reflux ||| Constipation ||| Arrhythmias, Cardiac
	CHEMBL2110588	D009447	ELIGLUSTAT	Neuroblastoma	0	0.030848	D008881 ||| D005764 ||| D003248 ||| D001145	Migraine Disorders ||| Gastroesophageal Reflux ||| Constipation ||| Arrhythmias, Cardiac
	CHEMBL2110588	D012559	ELIGLUSTAT	Schizophrenia	0	0.0572909	D008881 ||| D004415 ||| D005764 ||| D003248 ||| D001145	Migraine Disorders ||| Dyspepsia ||| Gastroesophageal Reflux ||| Constipation ||| Arrhythmias, Cardiac
	CHEMBL2110588	D000690	ELIGLUSTAT	Amyotrophic Lateral Sclerosis	0	0.0424672	D008881 ||| D005764 ||| D003248 ||| D001145	Migraine Disorders ||| Gastroesophageal Reflux ||| Constipation ||| Arrhythmias, Cardiac
	CHEMBL2110588	D008180	ELIGLUSTAT	Lupus Erythematosus, Systemic	0	0.015083	D008881 ||| D004415 ||| D005764 ||| D003248 ||| D001145	Migraine Disorders ||| Dyspepsia ||| Gastroesophageal Reflux ||| Constipation ||| Arrhythmias, Cardiac
	CHEMBL2110588	D000437	ELIGLUSTAT	Alcoholism	0	0.0516316	D008881 ||| D005764 ||| D003248 ||| D001145	Migraine Disorders ||| Gastroesophageal Reflux ||| Constipation ||| Arrhythmias, Cardiac
	CHEMBL2110588	D000067877	ELIGLUSTAT	Autism Spectrum Disorder	0	0.0519601	D008881 ||| D005764 ||| D003248 ||| D001145	Migraine Disorders ||| Gastroesophageal Reflux ||| Constipation ||| Arrhythmias, Cardiac
	CHEMBL2110588	D001714	ELIGLUSTAT	Bipolar Disorder	0	0.0388292	D008881 ||| D004415 ||| D005764 ||| D003248 ||| D001145	Migraine Disorders ||| Dyspepsia ||| Gastroesophageal Reflux ||| Constipation ||| Arrhythmias, Cardiac
	CHEMBL2110588	D009771	ELIGLUSTAT	Obsessive-Compulsive Disorder	0	0.0397448	D008881 ||| D005764 ||| D003248 ||| D001145	Migraine Disorders ||| Gastroesophageal Reflux ||| Constipation ||| Arrhythmias, Cardiac
	CHEMBL2110588	D003924	ELIGLUSTAT	Diabetes Mellitus, Type 2	0	0.0316351	D008881 ||| D005764 ||| D003248 ||| D001145	Migraine Disorders ||| Gastroesophageal Reflux ||| Constipation ||| Arrhythmias, Cardiac
	CHEMBL2110588	D000544	ELIGLUSTAT	Alzheimer Disease	0	0.0707926	D008881 ||| D005764 ||| D003248 ||| D001145	Migraine Disorders ||| Gastroesophageal Reflux ||| Constipation ||| Arrhythmias, Cardiac
	CHEMBL2110588	D004827	ELIGLUSTAT	Epilepsy	0	0.00977381	D008881 ||| D004415 ||| D005764 ||| D003248 ||| D001145	Migraine Disorders ||| Dyspepsia ||| Gastroesophageal Reflux ||| Constipation ||| Arrhythmias, Cardiac
	CHEMBL2110588	D005901	ELIGLUSTAT	Glaucoma	0	0.0538941	D008881 ||| D004415 ||| D005764 ||| D003248 ||| D001145	Migraine Disorders ||| Dyspepsia ||| Gastroesophageal Reflux ||| Constipation ||| Arrhythmias, Cardiac
	CHEMBL2110588	D051436	ELIGLUSTAT	Renal Insufficiency, Chronic	0	0.0329035	D008881 ||| D005764 ||| D003248 ||| D001145	Migraine Disorders ||| Gastroesophageal Reflux ||| Constipation ||| Arrhythmias, Cardiac
	CHEMBL2110588	D013167	ELIGLUSTAT	Spondylitis, Ankylosing	0	0.0765537	D008881 ||| D005764 ||| D003248 ||| D001145	Migraine Disorders ||| Gastroesophageal Reflux ||| Constipation ||| Arrhythmias, Cardiac
	CHEMBL2110588	D003863	ELIGLUSTAT	Depression	0	0.108308	D008881 ||| D004415 ||| D005764 ||| D003248 ||| D001145	Migraine Disorders ||| Dyspepsia ||| Gastroesophageal Reflux ||| Constipation ||| Arrhythmias, Cardiac
	CHEMBL2110588	D010003	ELIGLUSTAT	Osteoarthritis	0	0.150981	D008881 ||| D004415 ||| D005764 ||| D003248 ||| D001145	Migraine Disorders ||| Dyspepsia ||| Gastroesophageal Reflux ||| Constipation ||| Arrhythmias, Cardiac
	CHEMBL2110588	D000419	ELIGLUSTAT	Albuminuria	0	0.0252176	D008881 ||| D005764 ||| D003248 ||| D001145	Migraine Disorders ||| Gastroesophageal Reflux ||| Constipation ||| Arrhythmias, Cardiac
	CHEMBL2110588	D001281	ELIGLUSTAT	Atrial Fibrillation	0	0.274823	D008881 ||| D004415 ||| D005764 ||| D003248 ||| D001145	Migraine Disorders ||| Dyspepsia ||| Gastroesophageal Reflux ||| Constipation ||| Arrhythmias, Cardiac
	CHEMBL2110588	D006973	ELIGLUSTAT	Hypertension	0	0.00334145	D008881 ||| D004415 ||| D005764 ||| D003248 ||| D001145	Migraine Disorders ||| Dyspepsia ||| Gastroesophageal Reflux ||| Constipation ||| Arrhythmias, Cardiac
	CHEMBL2110588	D006327	ELIGLUSTAT	Heart Block	0	0.157192	D008881 ||| D004415 ||| D005764 ||| D003248 ||| D001145	Migraine Disorders ||| Dyspepsia ||| Gastroesophageal Reflux ||| Constipation ||| Arrhythmias, Cardiac
	CHEMBL2110588	D055623	ELIGLUSTAT	Keratosis, Actinic	0	0.0394393	D008881 ||| D004415 ||| D005764 ||| D003248 ||| D001145	Migraine Disorders ||| Dyspepsia ||| Gastroesophageal Reflux ||| Constipation ||| Arrhythmias, Cardiac
	CHEMBL2110588	D001991	ELIGLUSTAT	Bronchitis	0	0.06513	D008881 ||| D004415 ||| D005764 ||| D003248 ||| D001145	Migraine Disorders ||| Dyspepsia ||| Gastroesophageal Reflux ||| Constipation ||| Arrhythmias, Cardiac
	CHEMBL2110588	D008175	ELIGLUSTAT	Lung Neoplasms	0	0.0760118	D008881 ||| D004415 ||| D005764 ||| D003248 ||| D001145	Migraine Disorders ||| Dyspepsia ||| Gastroesophageal Reflux ||| Constipation ||| Arrhythmias, Cardiac
	CHEMBL2110588	D008545	ELIGLUSTAT	Melanoma	0	0.124715	D008881 ||| D004415 ||| D005764 ||| D003248 ||| D001145	Migraine Disorders ||| Dyspepsia ||| Gastroesophageal Reflux ||| Constipation ||| Arrhythmias, Cardiac
	CHEMBL2110588	D008228	ELIGLUSTAT	Lymphoma, Non-Hodgkin	0	0.170975	D008881 ||| D004415 ||| D005764 ||| D003248 ||| D001145	Migraine Disorders ||| Dyspepsia ||| Gastroesophageal Reflux ||| Constipation ||| Arrhythmias, Cardiac
	CHEMBL2110588	D002294	ELIGLUSTAT	Carcinoma, Squamous Cell	0	0.0635093	D008881 ||| D004415 ||| D005764 ||| D003248 ||| D001145	Migraine Disorders ||| Dyspepsia ||| Gastroesophageal Reflux ||| Constipation ||| Arrhythmias, Cardiac
	CHEMBL2110588	D002349	ELIGLUSTAT	Carpal Tunnel Syndrome	0	0.0469689	D008881 ||| D004415 ||| D005764 ||| D003248 ||| D001145	Migraine Disorders ||| Dyspepsia ||| Gastroesophageal Reflux ||| Constipation ||| Arrhythmias, Cardiac
	CHEMBL2110588	D016883	ELIGLUSTAT	Diabetic Ketoacidosis	0	0.187708	D008881 ||| D004415 ||| D005764 ||| D003248 ||| D001145	Migraine Disorders ||| Dyspepsia ||| Gastroesophageal Reflux ||| Constipation ||| Arrhythmias, Cardiac
	CHEMBL2110588	D001749	ELIGLUSTAT	Urinary Bladder Neoplasms	0	0.0350192	D008881 ||| D004415 ||| D005764 ||| D003248 ||| D001145	Migraine Disorders ||| Dyspepsia ||| Gastroesophageal Reflux ||| Constipation ||| Arrhythmias, Cardiac
	CHEMBL2110588	D007889	ELIGLUSTAT	Leiomyoma	0	0.0619896	D008881 ||| D004415 ||| D005764 ||| D003248 ||| D001145	Migraine Disorders ||| Dyspepsia ||| Gastroesophageal Reflux ||| Constipation ||| Arrhythmias, Cardiac
	CHEMBL2110588	D018798	ELIGLUSTAT	Anemia, Iron-Deficiency	0	0.0160379	D008881 ||| D004415 ||| D005764 ||| D003248 ||| D001145	Migraine Disorders ||| Dyspepsia ||| Gastroesophageal Reflux ||| Constipation ||| Arrhythmias, Cardiac
	CHEMBL2110588	D000380	ELIGLUSTAT	Agranulocytosis	0	0.0192005	D008881 ||| D004415 ||| D005764 ||| D003248 ||| D001145	Migraine Disorders ||| Dyspepsia ||| Gastroesophageal Reflux ||| Constipation ||| Arrhythmias, Cardiac
	CHEMBL2110588	D012893	ELIGLUSTAT	Sleep Wake Disorders	0	0.0218662	D008881 ||| D004415 ||| D005764 ||| D003248 ||| D001145	Migraine Disorders ||| Dyspepsia ||| Gastroesophageal Reflux ||| Constipation ||| Arrhythmias, Cardiac
	CHEMBL2110588	D006429	ELIGLUSTAT	Hemiplegia	0	0.0851702	D008881 ||| D004415 ||| D005764 ||| D003248 ||| D001145	Migraine Disorders ||| Dyspepsia ||| Gastroesophageal Reflux ||| Constipation ||| Arrhythmias, Cardiac
	CHEMBL2110588	D011655	ELIGLUSTAT	Pulmonary Embolism	0	0.0328573	D008881 ||| D004415 ||| D005764 ||| D003248 ||| D001145	Migraine Disorders ||| Dyspepsia ||| Gastroesophageal Reflux ||| Constipation ||| Arrhythmias, Cardiac
	CHEMBL2110588	D009202	ELIGLUSTAT	Cardiomyopathies	0	0.0326849	D008881 ||| D004415 ||| D005764 ||| D003248 ||| D001145	Migraine Disorders ||| Dyspepsia ||| Gastroesophageal Reflux ||| Constipation ||| Arrhythmias, Cardiac
	CHEMBL2110588	D013345	ELIGLUSTAT	Subarachnoid Hemorrhage	0	0.0934266	D008881 ||| D004415 ||| D005764 ||| D003248 ||| D001145	Migraine Disorders ||| Dyspepsia ||| Gastroesophageal Reflux ||| Constipation ||| Arrhythmias, Cardiac
	CHEMBL2110588	D002543	ELIGLUSTAT	Cerebral Hemorrhage	0	0.11388	D008881 ||| D004415 ||| D005764 ||| D003248 ||| D001145	Migraine Disorders ||| Dyspepsia ||| Gastroesophageal Reflux ||| Constipation ||| Arrhythmias, Cardiac
	CHEMBL2110588	D002544	ELIGLUSTAT	Cerebral Infarction	0	0.0436754	D008881 ||| D004415 ||| D005764 ||| D003248 ||| D001145	Migraine Disorders ||| Dyspepsia ||| Gastroesophageal Reflux ||| Constipation ||| Arrhythmias, Cardiac
	CHEMBL2110588	D050197	ELIGLUSTAT	Arteriosclerosis	0	0.0251777	D008881 ||| D004415 ||| D005764 ||| D003248 ||| D001145	Migraine Disorders ||| Dyspepsia ||| Gastroesophageal Reflux ||| Constipation ||| Arrhythmias, Cardiac
	CHEMBL2110588	D010689	ELIGLUSTAT	Phlebitis	0	0.0323017	D008881 ||| D004415 ||| D005764 ||| D003248 ||| D001145	Migraine Disorders ||| Dyspepsia ||| Gastroesophageal Reflux ||| Constipation ||| Arrhythmias, Cardiac
	CHEMBL2110588	D006484	ELIGLUSTAT	Hemorrhoids	0	0.0272724	D008881 ||| D004415 ||| D005764 ||| D003248 ||| D001145	Migraine Disorders ||| Dyspepsia ||| Gastroesophageal Reflux ||| Constipation ||| Arrhythmias, Cardiac
	CHEMBL2110588	D007022	ELIGLUSTAT	Hypotension	0	0.0406604	D008881 ||| D004415 ||| D005764 ||| D003248 ||| D001145	Migraine Disorders ||| Dyspepsia ||| Gastroesophageal Reflux ||| Constipation ||| Arrhythmias, Cardiac
	CHEMBL2110588	D012852	ELIGLUSTAT	Sinusitis	0	0.0576601	D008881 ||| D004415 ||| D005764 ||| D003248 ||| D001145	Migraine Disorders ||| Dyspepsia ||| Gastroesophageal Reflux ||| Constipation ||| Arrhythmias, Cardiac
	CHEMBL2110588	D010996	ELIGLUSTAT	Pleural Effusion	0	0.0908233	D008881 ||| D004415 ||| D005764 ||| D003248 ||| D001145	Migraine Disorders ||| Dyspepsia ||| Gastroesophageal Reflux ||| Constipation ||| Arrhythmias, Cardiac
	CHEMBL2110588	D011030	ELIGLUSTAT	Pneumothorax	0	0.0721519	D008881 ||| D004415 ||| D005764 ||| D003248 ||| D001145	Migraine Disorders ||| Dyspepsia ||| Gastroesophageal Reflux ||| Constipation ||| Arrhythmias, Cardiac
	CHEMBL2110588	D014060	ELIGLUSTAT	Tongue Diseases	0	0.0178487	D008881 ||| D004415 ||| D005764 ||| D003248 ||| D001145	Migraine Disorders ||| Dyspepsia ||| Gastroesophageal Reflux ||| Constipation ||| Arrhythmias, Cardiac
	CHEMBL2110588	D004941	ELIGLUSTAT	Esophagitis	0	0.089134	D008881 ||| D004415 ||| D005764 ||| D003248 ||| D001145	Migraine Disorders ||| Dyspepsia ||| Gastroesophageal Reflux ||| Constipation ||| Arrhythmias, Cardiac
	CHEMBL2110588	D013276	ELIGLUSTAT	Stomach Ulcer	0	0.023536	D008881 ||| D004415 ||| D005764 ||| D003248 ||| D001145	Migraine Disorders ||| Dyspepsia ||| Gastroesophageal Reflux ||| Constipation ||| Arrhythmias, Cardiac
	CHEMBL2110588	D004415	ELIGLUSTAT	Dyspepsia	1	0.18725	D008881 ||| D005764 ||| D003248 ||| D001145	Migraine Disorders ||| Gastroesophageal Reflux ||| Constipation ||| Arrhythmias, Cardiac
	CHEMBL2110588	D002769	ELIGLUSTAT	Cholelithiasis	0	0.0941436	D008881 ||| D004415 ||| D005764 ||| D003248 ||| D001145	Migraine Disorders ||| Dyspepsia ||| Gastroesophageal Reflux ||| Constipation ||| Arrhythmias, Cardiac
	CHEMBL2110588	D002764	ELIGLUSTAT	Cholecystitis	0	0.0149	D008881 ||| D004415 ||| D005764 ||| D003248 ||| D001145	Migraine Disorders ||| Dyspepsia ||| Gastroesophageal Reflux ||| Constipation ||| Arrhythmias, Cardiac
	CHEMBL2110588	D010195	ELIGLUSTAT	Pancreatitis	0	0.0121243	D008881 ||| D004415 ||| D005764 ||| D003248 ||| D001145	Migraine Disorders ||| Dyspepsia ||| Gastroesophageal Reflux ||| Constipation ||| Arrhythmias, Cardiac
	CHEMBL2110588	D008286	ELIGLUSTAT	Malabsorption Syndromes	0	0.0630122	D008881 ||| D004415 ||| D005764 ||| D003248 ||| D001145	Migraine Disorders ||| Dyspepsia ||| Gastroesophageal Reflux ||| Constipation ||| Arrhythmias, Cardiac
	CHEMBL2110588	D002481	ELIGLUSTAT	Cellulitis	0	0.0610673	D008881 ||| D004415 ||| D005764 ||| D003248 ||| D001145	Migraine Disorders ||| Dyspepsia ||| Gastroesophageal Reflux ||| Constipation ||| Arrhythmias, Cardiac
	CHEMBL2110588	D011537	ELIGLUSTAT	Pruritus	0	0.0278887	D008881 ||| D004415 ||| D005764 ||| D003248 ||| D001145	Migraine Disorders ||| Dyspepsia ||| Gastroesophageal Reflux ||| Constipation ||| Arrhythmias, Cardiac
	CHEMBL2110588	D008010	ELIGLUSTAT	Lichen Planus	0	0.0375555	D008881 ||| D004415 ||| D005764 ||| D003248 ||| D001145	Migraine Disorders ||| Dyspepsia ||| Gastroesophageal Reflux ||| Constipation ||| Arrhythmias, Cardiac
	CHEMBL2110588	D017492	ELIGLUSTAT	Keratosis, Seborrheic	0	0.0250738	D008881 ||| D004415 ||| D005764 ||| D003248 ||| D001145	Migraine Disorders ||| Dyspepsia ||| Gastroesophageal Reflux ||| Constipation ||| Arrhythmias, Cardiac
	CHEMBL2110588	D011704	ELIGLUSTAT	Pyelonephritis	0	0.129855	D008881 ||| D004415 ||| D005764 ||| D003248 ||| D001145	Migraine Disorders ||| Dyspepsia ||| Gastroesophageal Reflux ||| Constipation ||| Arrhythmias, Cardiac
	CHEMBL2110588	D058186	ELIGLUSTAT	Acute Kidney Injury	0	0.0712248	D008881 ||| D004415 ||| D005764 ||| D003248 ||| D001145	Migraine Disorders ||| Dyspepsia ||| Gastroesophageal Reflux ||| Constipation ||| Arrhythmias, Cardiac
	CHEMBL2110588	D007676	ELIGLUSTAT	Kidney Failure, Chronic	0	0.0842733	D008881 ||| D004415 ||| D005764 ||| D003248 ||| D001145	Migraine Disorders ||| Dyspepsia ||| Gastroesophageal Reflux ||| Constipation ||| Arrhythmias, Cardiac
	CHEMBL2110588	D003556	ELIGLUSTAT	Cystitis	0	0.034573	D008881 ||| D004415 ||| D005764 ||| D003248 ||| D001145	Migraine Disorders ||| Dyspepsia ||| Gastroesophageal Reflux ||| Constipation ||| Arrhythmias, Cardiac
	CHEMBL2110588	D011470	ELIGLUSTAT	Prostatic Hyperplasia	0	0.0671487	D008881 ||| D004415 ||| D005764 ||| D003248 ||| D001145	Migraine Disorders ||| Dyspepsia ||| Gastroesophageal Reflux ||| Constipation ||| Arrhythmias, Cardiac
	CHEMBL2110588	D011472	ELIGLUSTAT	Prostatitis	0	0.0776715	D008881 ||| D004415 ||| D005764 ||| D003248 ||| D001145	Migraine Disorders ||| Dyspepsia ||| Gastroesophageal Reflux ||| Constipation ||| Arrhythmias, Cardiac
	CHEMBL2110588	D005348	ELIGLUSTAT	Fibrocystic Breast Disease	0	0.0841571	D008881 ||| D004415 ||| D005764 ||| D003248 ||| D001145	Migraine Disorders ||| Dyspepsia ||| Gastroesophageal Reflux ||| Constipation ||| Arrhythmias, Cardiac
	CHEMBL2110588	D006177	ELIGLUSTAT	Gynecomastia	0	0.0573828	D008881 ||| D004415 ||| D005764 ||| D003248 ||| D001145	Migraine Disorders ||| Dyspepsia ||| Gastroesophageal Reflux ||| Constipation ||| Arrhythmias, Cardiac
	CHEMBL2110588	D004715	ELIGLUSTAT	Endometriosis	0	0.0511709	D008881 ||| D004415 ||| D005764 ||| D003248 ||| D001145	Migraine Disorders ||| Dyspepsia ||| Gastroesophageal Reflux ||| Constipation ||| Arrhythmias, Cardiac
	CHEMBL2110588	D003680	ELIGLUSTAT	Deglutition Disorders	0	0.164216	D008881 ||| D004415 ||| D005764 ||| D003248 ||| D001145	Migraine Disorders ||| Dyspepsia ||| Gastroesophageal Reflux ||| Constipation ||| Arrhythmias, Cardiac
	CHEMBL2110588	D001201	ELIGLUSTAT	Ascites	0	0.0384522	D008881 ||| D004415 ||| D005764 ||| D003248 ||| D001145	Migraine Disorders ||| Dyspepsia ||| Gastroesophageal Reflux ||| Constipation ||| Arrhythmias, Cardiac
	CHEMBL2110588	D005076	ELIGLUSTAT	Exanthema	0	0.133868	D008881 ||| D004415 ||| D005764 ||| D003248 ||| D001145	Migraine Disorders ||| Dyspepsia ||| Gastroesophageal Reflux ||| Constipation ||| Arrhythmias, Cardiac
	CHEMBL2110588	D014717	ELIGLUSTAT	Vertigo	0	0.0400787	D008881 ||| D004415 ||| D005764 ||| D003248 ||| D001145	Migraine Disorders ||| Dyspepsia ||| Gastroesophageal Reflux ||| Constipation ||| Arrhythmias, Cardiac
	CHEMBL2110588	D013575	ELIGLUSTAT	Syncope	0	0.0251494	D008881 ||| D004415 ||| D005764 ||| D003248 ||| D001145	Migraine Disorders ||| Dyspepsia ||| Gastroesophageal Reflux ||| Constipation ||| Arrhythmias, Cardiac
	CHEMBL2110588	D007766	ELIGLUSTAT	Lacrimal Apparatus Diseases	0	0.0194961	D008881 ||| D004415 ||| D005764 ||| D003248 ||| D001145	Migraine Disorders ||| Dyspepsia ||| Gastroesophageal Reflux ||| Constipation ||| Arrhythmias, Cardiac
	CHEMBL2110588	D006471	ELIGLUSTAT	Gastrointestinal Hemorrhage	0	0.0916717	D008881 ||| D004415 ||| D005764 ||| D003248 ||| D001145	Migraine Disorders ||| Dyspepsia ||| Gastroesophageal Reflux ||| Constipation ||| Arrhythmias, Cardiac
	CHEMBL2110588	D010437	ELIGLUSTAT	Peptic Ulcer	0	0.0582143	D008881 ||| D004415 ||| D005764 ||| D003248 ||| D001145	Migraine Disorders ||| Dyspepsia ||| Gastroesophageal Reflux ||| Constipation ||| Arrhythmias, Cardiac
	CHEMBL2110588	D005921	ELIGLUSTAT	Glomerulonephritis	0	0.0264948	D008881 ||| D004415 ||| D005764 ||| D003248 ||| D001145	Migraine Disorders ||| Dyspepsia ||| Gastroesophageal Reflux ||| Constipation ||| Arrhythmias, Cardiac
	CHEMBL2110588	D006333	ELIGLUSTAT	Heart Failure	0	0.0473562	D008881 ||| D004415 ||| D005764 ||| D003248 ||| D001145	Migraine Disorders ||| Dyspepsia ||| Gastroesophageal Reflux ||| Constipation ||| Arrhythmias, Cardiac
	CHEMBL2110588	D006547	ELIGLUSTAT	Hernia	0	0.0378766	D008881 ||| D004415 ||| D005764 ||| D003248 ||| D001145	Migraine Disorders ||| Dyspepsia ||| Gastroesophageal Reflux ||| Constipation ||| Arrhythmias, Cardiac
	CHEMBL2110588	D006689	ELIGLUSTAT	Hodgkin Disease	0	0.0451091	D008881 ||| D004415 ||| D005764 ||| D003248 ||| D001145	Migraine Disorders ||| Dyspepsia ||| Gastroesophageal Reflux ||| Constipation ||| Arrhythmias, Cardiac
	CHEMBL2110588	D008113	ELIGLUSTAT	Liver Neoplasms	0	0.0715846	D008881 ||| D004415 ||| D005764 ||| D003248 ||| D001145	Migraine Disorders ||| Dyspepsia ||| Gastroesophageal Reflux ||| Constipation ||| Arrhythmias, Cardiac
	CHEMBL2110588	D010051	ELIGLUSTAT	Ovarian Neoplasms	0	0.0207055	D008881 ||| D004415 ||| D005764 ||| D003248 ||| D001145	Migraine Disorders ||| Dyspepsia ||| Gastroesophageal Reflux ||| Constipation ||| Arrhythmias, Cardiac
	CHEMBL2110588	D011471	ELIGLUSTAT	Prostatic Neoplasms	0	0.0566005	D008881 ||| D004415 ||| D005764 ||| D003248 ||| D001145	Migraine Disorders ||| Dyspepsia ||| Gastroesophageal Reflux ||| Constipation ||| Arrhythmias, Cardiac
	CHEMBL2110588	D000647	ELIGLUSTAT	Amnesia	0	0.0367529	D008881 ||| D004415 ||| D005764 ||| D003248 ||| D001145	Migraine Disorders ||| Dyspepsia ||| Gastroesophageal Reflux ||| Constipation ||| Arrhythmias, Cardiac
	CHEMBL2110588	D007951	ELIGLUSTAT	Leukemia, Myeloid	0	0.0586125	D008881 ||| D004415 ||| D005764 ||| D003248 ||| D001145	Migraine Disorders ||| Dyspepsia ||| Gastroesophageal Reflux ||| Constipation ||| Arrhythmias, Cardiac
	CHEMBL2110588	D000152	ELIGLUSTAT	Acne Vulgaris	0	0.0237081	D008881 ||| D004415 ||| D005764 ||| D003248 ||| D001145	Migraine Disorders ||| Dyspepsia ||| Gastroesophageal Reflux ||| Constipation ||| Arrhythmias, Cardiac
	CHEMBL2110588	D000740	ELIGLUSTAT	Anemia	0	0.0447938	D008881 ||| D004415 ||| D005764 ||| D003248 ||| D001145	Migraine Disorders ||| Dyspepsia ||| Gastroesophageal Reflux ||| Constipation ||| Arrhythmias, Cardiac
	CHEMBL2110588	D001064	ELIGLUSTAT	Appendicitis	0	0.0360739	D008881 ||| D004415 ||| D005764 ||| D003248 ||| D001145	Migraine Disorders ||| Dyspepsia ||| Gastroesophageal Reflux ||| Constipation ||| Arrhythmias, Cardiac
	CHEMBL2110588	D003248	ELIGLUSTAT	Constipation	1	0.0644888	D008881 ||| D004415 ||| D005764 ||| D001145	Migraine Disorders ||| Dyspepsia ||| Gastroesophageal Reflux ||| Arrhythmias, Cardiac
	CHEMBL2110588	D015352	ELIGLUSTAT	Dry Eye Syndromes	0	0.0133699	D008881 ||| D004415 ||| D005764 ||| D003248 ||| D001145	Migraine Disorders ||| Dyspepsia ||| Gastroesophageal Reflux ||| Constipation ||| Arrhythmias, Cardiac
	CHEMBL2110588	D004381	ELIGLUSTAT	Duodenal Ulcer	0	0.0622379	D008881 ||| D004415 ||| D005764 ||| D003248 ||| D001145	Migraine Disorders ||| Dyspepsia ||| Gastroesophageal Reflux ||| Constipation ||| Arrhythmias, Cardiac
	CHEMBL2110588	D015837	ELIGLUSTAT	Vestibular Diseases	0	0.0335095	D008881 ||| D004415 ||| D005764 ||| D003248 ||| D001145	Migraine Disorders ||| Dyspepsia ||| Gastroesophageal Reflux ||| Constipation ||| Arrhythmias, Cardiac
	CHEMBL2110588	D005705	ELIGLUSTAT	Gallbladder Diseases	0	0.0324495	D008881 ||| D004415 ||| D005764 ||| D003248 ||| D001145	Migraine Disorders ||| Dyspepsia ||| Gastroesophageal Reflux ||| Constipation ||| Arrhythmias, Cardiac
	CHEMBL2110588	D006073	ELIGLUSTAT	Gout	0	0.0468319	D008881 ||| D004415 ||| D005764 ||| D003248 ||| D001145	Migraine Disorders ||| Dyspepsia ||| Gastroesophageal Reflux ||| Constipation ||| Arrhythmias, Cardiac
	CHEMBL2110588	D001145	ELIGLUSTAT	Arrhythmias, Cardiac	1	0.0727136	D008881 ||| D004415 ||| D005764 ||| D003248	Migraine Disorders ||| Dyspepsia ||| Gastroesophageal Reflux ||| Constipation
	CHEMBL2110588	D043183	ELIGLUSTAT	Irritable Bowel Syndrome	0	0.17558	D008881 ||| D004415 ||| D005764 ||| D003248 ||| D001145	Migraine Disorders ||| Dyspepsia ||| Gastroesophageal Reflux ||| Constipation ||| Arrhythmias, Cardiac
	CHEMBL2110588	D001851	ELIGLUSTAT	Bone Diseases, Metabolic	0	0.0650961	D008881 ||| D004415 ||| D005764 ||| D003248 ||| D001145	Migraine Disorders ||| Dyspepsia ||| Gastroesophageal Reflux ||| Constipation ||| Arrhythmias, Cardiac
	CHEMBL2110588	D010024	ELIGLUSTAT	Osteoporosis	0	0.067153	D008881 ||| D004415 ||| D005764 ||| D003248 ||| D001145	Migraine Disorders ||| Dyspepsia ||| Gastroesophageal Reflux ||| Constipation ||| Arrhythmias, Cardiac
	CHEMBL2110588	D009443	ELIGLUSTAT	Neuritis	0	0.0166417	D008881 ||| D004415 ||| D005764 ||| D003248 ||| D001145	Migraine Disorders ||| Dyspepsia ||| Gastroesophageal Reflux ||| Constipation ||| Arrhythmias, Cardiac
	CHEMBL2110588	D010538	ELIGLUSTAT	Peritonitis	0	0.0925467	D008881 ||| D004415 ||| D005764 ||| D003248 ||| D001145	Migraine Disorders ||| Dyspepsia ||| Gastroesophageal Reflux ||| Constipation ||| Arrhythmias, Cardiac
	CHEMBL2110588	D010998	ELIGLUSTAT	Pleurisy	0	0.0865502	D008881 ||| D004415 ||| D005764 ||| D003248 ||| D001145	Migraine Disorders ||| Dyspepsia ||| Gastroesophageal Reflux ||| Constipation ||| Arrhythmias, Cardiac
	CHEMBL2110588	D011565	ELIGLUSTAT	Psoriasis	0	0.0277831	D008881 ||| D004415 ||| D005764 ||| D003248 ||| D001145	Migraine Disorders ||| Dyspepsia ||| Gastroesophageal Reflux ||| Constipation ||| Arrhythmias, Cardiac
	CHEMBL2110588	D012163	ELIGLUSTAT	Retinal Detachment	0	0.0294891	D008881 ||| D004415 ||| D005764 ||| D003248 ||| D001145	Migraine Disorders ||| Dyspepsia ||| Gastroesophageal Reflux ||| Constipation ||| Arrhythmias, Cardiac
	CHEMBL2110588	D012393	ELIGLUSTAT	Rosacea	0	0.0628615	D008881 ||| D004415 ||| D005764 ||| D003248 ||| D001145	Migraine Disorders ||| Dyspepsia ||| Gastroesophageal Reflux ||| Constipation ||| Arrhythmias, Cardiac
	CHEMBL2110588	D006042	ELIGLUSTAT	Goiter	0	0.0413852	D008881 ||| D004415 ||| D005764 ||| D003248 ||| D001145	Migraine Disorders ||| Dyspepsia ||| Gastroesophageal Reflux ||| Constipation ||| Arrhythmias, Cardiac
	CHEMBL2110588	D002546	ELIGLUSTAT	Ischemic Attack, Transient	0	0.0325515	D008881 ||| D004415 ||| D005764 ||| D003248 ||| D001145	Migraine Disorders ||| Dyspepsia ||| Gastroesophageal Reflux ||| Constipation ||| Arrhythmias, Cardiac
	CHEMBL2110588	D000083242	ELIGLUSTAT	Ischemic Stroke	0	0.0384756	D008881 ||| D004415 ||| D005764 ||| D003248 ||| D001145	Migraine Disorders ||| Dyspepsia ||| Gastroesophageal Reflux ||| Constipation ||| Arrhythmias, Cardiac
	CHEMBL2110588	D012891	ELIGLUSTAT	Sleep Apnea Syndromes	0	0.125261	D008881 ||| D004415 ||| D005764 ||| D003248 ||| D001145	Migraine Disorders ||| Dyspepsia ||| Gastroesophageal Reflux ||| Constipation ||| Arrhythmias, Cardiac
	CHEMBL2110588	D013921	ELIGLUSTAT	Thrombocytopenia	0	0.0103894	D008881 ||| D004415 ||| D005764 ||| D003248 ||| D001145	Migraine Disorders ||| Dyspepsia ||| Gastroesophageal Reflux ||| Constipation ||| Arrhythmias, Cardiac
	CHEMBL2110588	D015179	ELIGLUSTAT	Colorectal Neoplasms	0	0.0671615	D008881 ||| D005764 ||| D003248 ||| D001145	Migraine Disorders ||| Gastroesophageal Reflux ||| Constipation ||| Arrhythmias, Cardiac
	CHEMBL2110588	D006627	ELIGLUSTAT	Hirschsprung Disease	0	0.0256872	D008881 ||| D005764 ||| D003248 ||| D001145	Migraine Disorders ||| Gastroesophageal Reflux ||| Constipation ||| Arrhythmias, Cardiac
	CHEMBL2110588	D013964	ELIGLUSTAT	Thyroid Neoplasms	0	0.0815578	D008881 ||| D005764 ||| D003248 ||| D001145	Migraine Disorders ||| Gastroesophageal Reflux ||| Constipation ||| Arrhythmias, Cardiac
	CHEMBL2110588	D010001	ELIGLUSTAT	Osteitis Deformans	0	0.0689555	D008881 ||| D005764 ||| D003248 ||| D001145	Migraine Disorders ||| Gastroesophageal Reflux ||| Constipation ||| Arrhythmias, Cardiac
	CHEMBL2110588	D007018	ELIGLUSTAT	Hypopituitarism	0	0.0222592	D008881 ||| D005764 ||| D003248 ||| D001145	Migraine Disorders ||| Gastroesophageal Reflux ||| Constipation ||| Arrhythmias, Cardiac
	CHEMBL2110588	D020246	ELIGLUSTAT	Venous Thrombosis	0	0.0389092	D008881 ||| D005764 ||| D003248 ||| D001145	Migraine Disorders ||| Gastroesophageal Reflux ||| Constipation ||| Arrhythmias, Cardiac
	CHEMBL2110588	D000075224	ELIGLUSTAT	Cardiac Conduction System Disease	0	0.0960101	D008881 ||| D004415 ||| D005764 ||| D003248 ||| D001145	Migraine Disorders ||| Dyspepsia ||| Gastroesophageal Reflux ||| Constipation ||| Arrhythmias, Cardiac
	CHEMBL2110588	D003731	ELIGLUSTAT	Dental Caries	0	0.0271401	D008881 ||| D004415 ||| D005764 ||| D003248 ||| D001145	Migraine Disorders ||| Dyspepsia ||| Gastroesophageal Reflux ||| Constipation ||| Arrhythmias, Cardiac
	CHEMBL2110588	D005242	ELIGLUSTAT	Fecal Incontinence	0	0.0207477	D008881 ||| D004415 ||| D005764 ||| D003248 ||| D001145	Migraine Disorders ||| Dyspepsia ||| Gastroesophageal Reflux ||| Constipation ||| Arrhythmias, Cardiac
	CHEMBL2110588	D016055	ELIGLUSTAT	Urinary Retention	0	0.035124	D008881 ||| D004415 ||| D005764 ||| D003248 ||| D001145	Migraine Disorders ||| Dyspepsia ||| Gastroesophageal Reflux ||| Constipation ||| Arrhythmias, Cardiac
	CHEMBL2110588	D011141	ELIGLUSTAT	Polyuria	0	0.0477201	D008881 ||| D004415 ||| D005764 ||| D003248 ||| D001145	Migraine Disorders ||| Dyspepsia ||| Gastroesophageal Reflux ||| Constipation ||| Arrhythmias, Cardiac
	CHEMBL2110588	D007762	ELIGLUSTAT	Labyrinthitis	0	0.0473358	D008881 ||| D004415 ||| D005764 ||| D003248 ||| D001145	Migraine Disorders ||| Dyspepsia ||| Gastroesophageal Reflux ||| Constipation ||| Arrhythmias, Cardiac
	CHEMBL2110588	D012878	ELIGLUSTAT	Skin Neoplasms	0	0.0269098	D008881 ||| D004415 ||| D005764 ||| D003248 ||| D001145	Migraine Disorders ||| Dyspepsia ||| Gastroesophageal Reflux ||| Constipation ||| Arrhythmias, Cardiac
	CHEMBL2110588	D009260	ELIGLUSTAT	Nail Diseases	0	0.0254042	D008881 ||| D004415 ||| D005764 ||| D003248 ||| D001145	Migraine Disorders ||| Dyspepsia ||| Gastroesophageal Reflux ||| Constipation ||| Arrhythmias, Cardiac
	CHEMBL2110588	D016491	ELIGLUSTAT	Peripheral Vascular Diseases	0	0.0389675	D008881 ||| D004415 ||| D005764 ||| D003248 ||| D001145	Migraine Disorders ||| Dyspepsia ||| Gastroesophageal Reflux ||| Constipation ||| Arrhythmias, Cardiac
	CHEMBL2110588	D011111	ELIGLUSTAT	Polymyalgia Rheumatica	0	0.0580006	D008881 ||| D004415 ||| D005764 ||| D003248 ||| D001145	Migraine Disorders ||| Dyspepsia ||| Gastroesophageal Reflux ||| Constipation ||| Arrhythmias, Cardiac
	CHEMBL2110588	D013118	ELIGLUSTAT	Spinal Cord Diseases	0	0.0161295	D008881 ||| D004415 ||| D005764 ||| D003248 ||| D001145	Migraine Disorders ||| Dyspepsia ||| Gastroesophageal Reflux ||| Constipation ||| Arrhythmias, Cardiac
	CHEMBL2110588	D014581	ELIGLUSTAT	Urticaria	0	0.0747449	D008881 ||| D004415 ||| D005764 ||| D003248 ||| D001145	Migraine Disorders ||| Dyspepsia ||| Gastroesophageal Reflux ||| Constipation ||| Arrhythmias, Cardiac
	CHEMBL2110588	D014648	ELIGLUSTAT	Varicose Veins	0	0.0770904	D008881 ||| D004415 ||| D005764 ||| D003248 ||| D001145	Migraine Disorders ||| Dyspepsia ||| Gastroesophageal Reflux ||| Constipation ||| Arrhythmias, Cardiac
	CHEMBL2110588	D010031	ELIGLUSTAT	Otitis	0	0.0601495	D008881 ||| D004415 ||| D005764 ||| D003248 ||| D001145	Migraine Disorders ||| Dyspepsia ||| Gastroesophageal Reflux ||| Constipation ||| Arrhythmias, Cardiac
	CHEMBL2110588	D019966	ELIGLUSTAT	Substance-Related Disorders	0	0.0420459	D008881 ||| D004415 ||| D005764 ||| D003248 ||| D001145	Migraine Disorders ||| Dyspepsia ||| Gastroesophageal Reflux ||| Constipation ||| Arrhythmias, Cardiac
	CHEMBL2110588	D015155	ELIGLUSTAT	Esophageal Spasm, Diffuse	0	0.112451	D008881 ||| D004415 ||| D005764 ||| D003248 ||| D001145	Migraine Disorders ||| Dyspepsia ||| Gastroesophageal Reflux ||| Constipation ||| Arrhythmias, Cardiac
	CHEMBL29	D001289	BENZYLPENICILLIN	Attention Deficit Disorder with Hyperactivity	0	0.00939714	D005901	Glaucoma
	CHEMBL29	D001008	BENZYLPENICILLIN	Anxiety Disorders	0	0.0286959	D007022 ||| D010689 ||| D005076 ||| D005901	Hypotension ||| Phlebitis ||| Exanthema ||| Glaucoma
	CHEMBL29	D013313	BENZYLPENICILLIN	Stress Disorders, Post-Traumatic	0	0.0304348	D005901	Glaucoma
	CHEMBL29	D000856	BENZYLPENICILLIN	Anorexia Nervosa	0	0.0174638	D005901	Glaucoma
	CHEMBL29	D015228	BENZYLPENICILLIN	Hypertriglyceridemia	0	0.0649761	D005901	Glaucoma
	CHEMBL29	D003324	BENZYLPENICILLIN	Coronary Artery Disease	0	0.0456972	D007022 ||| D010689 ||| D005076 ||| D005901	Hypotension ||| Phlebitis ||| Exanthema ||| Glaucoma
	CHEMBL29	D009765	BENZYLPENICILLIN	Obesity	0	0.0186489	D007022 ||| D010689 ||| D005076 ||| D005901	Hypotension ||| Phlebitis ||| Exanthema ||| Glaucoma
	CHEMBL29	D020177	BENZYLPENICILLIN	Idiopathic Hypersomnia	0	0.0177533	D005901	Glaucoma
	CHEMBL29	D010300	BENZYLPENICILLIN	Parkinson Disease	0	0.0197272	D007022 ||| D010689 ||| D005076 ||| D005901	Hypotension ||| Phlebitis ||| Exanthema ||| Glaucoma
	CHEMBL29	D013771	BENZYLPENICILLIN	Tetralogy of Fallot	0	0.0478508	D005901	Glaucoma
	CHEMBL29	D001172	BENZYLPENICILLIN	Arthritis, Rheumatoid	0	0.0251869	D007022 ||| D010689 ||| D005076 ||| D005901	Hypotension ||| Phlebitis ||| Exanthema ||| Glaucoma
	CHEMBL29	D003424	BENZYLPENICILLIN	Crohn Disease	0	0.0355848	D005901	Glaucoma
	CHEMBL29	D003093	BENZYLPENICILLIN	Colitis, Ulcerative	0	0.0169858	D005901	Glaucoma
	CHEMBL29	D015212	BENZYLPENICILLIN	Inflammatory Bowel Diseases	0	0.0345039	D007022 ||| D010689 ||| D005076 ||| D005901	Hypotension ||| Phlebitis ||| Exanthema ||| Glaucoma
	CHEMBL29	D002761	BENZYLPENICILLIN	Cholangitis	0	0.0224051	D005901	Glaucoma
	CHEMBL29	D017098	BENZYLPENICILLIN	IgA Deficiency	0	0.0318715	D005901	Glaucoma
	CHEMBL29	D008268	BENZYLPENICILLIN	Macular Degeneration	0	0.0201876	D007022 ||| D010689 ||| D005076 ||| D005901	Hypotension ||| Phlebitis ||| Exanthema ||| Glaucoma
	CHEMBL29	D034381	BENZYLPENICILLIN	Hearing Loss	0	0.0319482	D005901	Glaucoma
	CHEMBL29	D014012	BENZYLPENICILLIN	Tinnitus	0	0.0193198	D005901	Glaucoma
	CHEMBL29	D000505	BENZYLPENICILLIN	Alopecia	0	0.0702063	D005901	Glaucoma
	CHEMBL29	D019226	BENZYLPENICILLIN	Oral Ulcer	0	0.0430032	D005901	Glaucoma
	CHEMBL29	D000787	BENZYLPENICILLIN	Angina Pectoris	0	0.104002	D007022 ||| D010689 ||| D005076 ||| D005901	Hypotension ||| Phlebitis ||| Exanthema ||| Glaucoma
	CHEMBL29	D065631	BENZYLPENICILLIN	Rhinitis, Allergic	0	0.0226166	D007022 ||| D010689 ||| D005076 ||| D005901	Hypotension ||| Phlebitis ||| Exanthema ||| Glaucoma
	CHEMBL29	D001249	BENZYLPENICILLIN	Asthma	0	0.05219	D007022 ||| D010689 ||| D005076 ||| D005901	Hypotension ||| Phlebitis ||| Exanthema ||| Glaucoma
	CHEMBL29	D005764	BENZYLPENICILLIN	Gastroesophageal Reflux	0	0.0282166	D007022 ||| D010689 ||| D005076 ||| D005901	Hypotension ||| Phlebitis ||| Exanthema ||| Glaucoma
	CHEMBL29	D007037	BENZYLPENICILLIN	Hypothyroidism	0	0.0269186	D005901	Glaucoma
	CHEMBL29	D008881	BENZYLPENICILLIN	Migraine Disorders	0	0.0346176	D007022 ||| D010689 ||| D005076 ||| D005901	Hypotension ||| Phlebitis ||| Exanthema ||| Glaucoma
	CHEMBL29	D004485	BENZYLPENICILLIN	Eczema	0	0.0555335	D007022 ||| D010689 ||| D005076 ||| D005901	Hypotension ||| Phlebitis ||| Exanthema ||| Glaucoma
	CHEMBL29	D006937	BENZYLPENICILLIN	Hypercholesterolemia	0	0.0164415	D007022 ||| D010689 ||| D005076 ||| D005901	Hypotension ||| Phlebitis ||| Exanthema ||| Glaucoma
	CHEMBL29	D012626	BENZYLPENICILLIN	Sebaceous Gland Neoplasms	0	0.019347	D005901	Glaucoma
	CHEMBL29	D001943	BENZYLPENICILLIN	Breast Neoplasms	0	0.0268457	D007022 ||| D010689 ||| D005076 ||| D005901	Hypotension ||| Phlebitis ||| Exanthema ||| Glaucoma
	CHEMBL29	D002280	BENZYLPENICILLIN	Carcinoma, Basal Cell	0	0.0114182	D007022 ||| D010689 ||| D005076 ||| D005901	Hypotension ||| Phlebitis ||| Exanthema ||| Glaucoma
	CHEMBL29	D000230	BENZYLPENICILLIN	Adenocarcinoma	0	0.0374192	D005901	Glaucoma
	CHEMBL29	D002386	BENZYLPENICILLIN	Cataract	0	0.0301035	D007022 ||| D010689 ||| D005076 ||| D005901	Hypotension ||| Phlebitis ||| Exanthema ||| Glaucoma
	CHEMBL29	D006552	BENZYLPENICILLIN	Hernia, Inguinal	0	0.0453233	D007022 ||| D010689 ||| D005076 ||| D005901	Hypotension ||| Phlebitis ||| Exanthema ||| Glaucoma
	CHEMBL29	D012005	BENZYLPENICILLIN	Rectal Prolapse	0	0.0593263	D005901	Glaucoma
	CHEMBL29	D014029	BENZYLPENICILLIN	Tobacco Use Disorder	0	0.0813869	D005901	Glaucoma
	CHEMBL29	D009203	BENZYLPENICILLIN	Myocardial Infarction	0	0.037244	D007022 ||| D010689 ||| D005076 ||| D005901	Hypotension ||| Phlebitis ||| Exanthema ||| Glaucoma
	CHEMBL29	D005756	BENZYLPENICILLIN	Gastritis	0	0.0538518	D007022 ||| D010689 ||| D005076 ||| D005901	Hypotension ||| Phlebitis ||| Exanthema ||| Glaucoma
	CHEMBL29	D006548	BENZYLPENICILLIN	Hernia, Diaphragmatic	0	0.051447	D007022 ||| D010689 ||| D005076 ||| D005901	Hypotension ||| Phlebitis ||| Exanthema ||| Glaucoma
	CHEMBL29	D000076385	BENZYLPENICILLIN	Diverticular Diseases	0	0.00719249	D005901	Glaucoma
	CHEMBL29	D007319	BENZYLPENICILLIN	Sleep Initiation and Maintenance Disorders	0	0.072667	D007022 ||| D010689 ||| D005076 ||| D005901	Hypotension ||| Phlebitis ||| Exanthema ||| Glaucoma
	CHEMBL29	D009290	BENZYLPENICILLIN	Narcolepsy	0	0.0171823	D007022 ||| D010689 ||| D005076 ||| D005901	Hypotension ||| Phlebitis ||| Exanthema ||| Glaucoma
	CHEMBL29	D003922	BENZYLPENICILLIN	Diabetes Mellitus, Type 1	0	0.0443715	D005901	Glaucoma
	CHEMBL29	D002446	BENZYLPENICILLIN	Celiac Disease	0	0.0710474	D005901	Glaucoma
	CHEMBL29	D008105	BENZYLPENICILLIN	Liver Cirrhosis, Biliary	0	0.0139522	D005901	Glaucoma
	CHEMBL29	D014820	BENZYLPENICILLIN	Vitiligo	0	0.0296276	D005901	Glaucoma
	CHEMBL29	D009798	BENZYLPENICILLIN	Ocular Hypertension	0	0.51532	D005901	Glaucoma
	CHEMBL29	D009447	BENZYLPENICILLIN	Neuroblastoma	0	0.0474596	D005901	Glaucoma
	CHEMBL29	D012559	BENZYLPENICILLIN	Schizophrenia	0	0.0169713	D007022 ||| D010689 ||| D005076 ||| D005901	Hypotension ||| Phlebitis ||| Exanthema ||| Glaucoma
	CHEMBL29	D000690	BENZYLPENICILLIN	Amyotrophic Lateral Sclerosis	0	0.0427875	D005901	Glaucoma
	CHEMBL29	D008180	BENZYLPENICILLIN	Lupus Erythematosus, Systemic	0	0.0111308	D007022 ||| D010689 ||| D005076 ||| D005901	Hypotension ||| Phlebitis ||| Exanthema ||| Glaucoma
	CHEMBL29	D000437	BENZYLPENICILLIN	Alcoholism	0	0.0436422	D005901	Glaucoma
	CHEMBL29	D000067877	BENZYLPENICILLIN	Autism Spectrum Disorder	0	0.0143106	D005901	Glaucoma
	CHEMBL29	D001714	BENZYLPENICILLIN	Bipolar Disorder	0	0.0939872	D007022 ||| D010689 ||| D005076 ||| D005901	Hypotension ||| Phlebitis ||| Exanthema ||| Glaucoma
	CHEMBL29	D009771	BENZYLPENICILLIN	Obsessive-Compulsive Disorder	0	0.0248331	D005901	Glaucoma
	CHEMBL29	D003924	BENZYLPENICILLIN	Diabetes Mellitus, Type 2	0	0.036202	D005901	Glaucoma
	CHEMBL29	D000544	BENZYLPENICILLIN	Alzheimer Disease	0	0.0433348	D005901	Glaucoma
	CHEMBL29	D004827	BENZYLPENICILLIN	Epilepsy	0	0.023397	D007022 ||| D010689 ||| D005076 ||| D005901	Hypotension ||| Phlebitis ||| Exanthema ||| Glaucoma
	CHEMBL29	D005901	BENZYLPENICILLIN	Glaucoma	1	0.0250498	D007022 ||| D010689 ||| D005076	Hypotension ||| Phlebitis ||| Exanthema
	CHEMBL29	D051436	BENZYLPENICILLIN	Renal Insufficiency, Chronic	0	0.029515	D005901	Glaucoma
	CHEMBL29	D013167	BENZYLPENICILLIN	Spondylitis, Ankylosing	0	0.0090524	D005901	Glaucoma
	CHEMBL29	D003863	BENZYLPENICILLIN	Depression	0	0.0178284	D007022 ||| D010689 ||| D005076 ||| D005901	Hypotension ||| Phlebitis ||| Exanthema ||| Glaucoma
	CHEMBL29	D010003	BENZYLPENICILLIN	Osteoarthritis	0	0.0610183	D007022 ||| D010689 ||| D005076 ||| D005901	Hypotension ||| Phlebitis ||| Exanthema ||| Glaucoma
	CHEMBL29	D000419	BENZYLPENICILLIN	Albuminuria	0	0.0748236	D005901	Glaucoma
	CHEMBL29	D001281	BENZYLPENICILLIN	Atrial Fibrillation	0	0.0168943	D007022 ||| D010689 ||| D005076 ||| D005901	Hypotension ||| Phlebitis ||| Exanthema ||| Glaucoma
	CHEMBL29	D006973	BENZYLPENICILLIN	Hypertension	0	0.0651406	D007022 ||| D010689 ||| D005076 ||| D005901	Hypotension ||| Phlebitis ||| Exanthema ||| Glaucoma
	CHEMBL29	D006327	BENZYLPENICILLIN	Heart Block	0	0.0825353	D007022 ||| D010689 ||| D005076 ||| D005901	Hypotension ||| Phlebitis ||| Exanthema ||| Glaucoma
	CHEMBL29	D055623	BENZYLPENICILLIN	Keratosis, Actinic	0	0.0223208	D007022 ||| D010689 ||| D005076 ||| D005901	Hypotension ||| Phlebitis ||| Exanthema ||| Glaucoma
	CHEMBL29	D001991	BENZYLPENICILLIN	Bronchitis	0	0.011255	D007022 ||| D010689 ||| D005076 ||| D005901	Hypotension ||| Phlebitis ||| Exanthema ||| Glaucoma
	CHEMBL29	D008175	BENZYLPENICILLIN	Lung Neoplasms	0	0.0596548	D007022 ||| D010689 ||| D005076 ||| D005901	Hypotension ||| Phlebitis ||| Exanthema ||| Glaucoma
	CHEMBL29	D008545	BENZYLPENICILLIN	Melanoma	0	0.0229482	D007022 ||| D010689 ||| D005076 ||| D005901	Hypotension ||| Phlebitis ||| Exanthema ||| Glaucoma
	CHEMBL29	D008228	BENZYLPENICILLIN	Lymphoma, Non-Hodgkin	0	0.0204785	D007022 ||| D010689 ||| D005076 ||| D005901	Hypotension ||| Phlebitis ||| Exanthema ||| Glaucoma
	CHEMBL29	D002294	BENZYLPENICILLIN	Carcinoma, Squamous Cell	0	0.0214771	D007022 ||| D010689 ||| D005076 ||| D005901	Hypotension ||| Phlebitis ||| Exanthema ||| Glaucoma
	CHEMBL29	D002349	BENZYLPENICILLIN	Carpal Tunnel Syndrome	0	0.0752636	D007022 ||| D010689 ||| D005076 ||| D005901	Hypotension ||| Phlebitis ||| Exanthema ||| Glaucoma
	CHEMBL29	D016883	BENZYLPENICILLIN	Diabetic Ketoacidosis	0	0.121546	D007022 ||| D010689 ||| D005076 ||| D005901	Hypotension ||| Phlebitis ||| Exanthema ||| Glaucoma
	CHEMBL29	D001749	BENZYLPENICILLIN	Urinary Bladder Neoplasms	0	0.0317979	D007022 ||| D010689 ||| D005076 ||| D005901	Hypotension ||| Phlebitis ||| Exanthema ||| Glaucoma
	CHEMBL29	D007889	BENZYLPENICILLIN	Leiomyoma	0	0.05111	D007022 ||| D010689 ||| D005076 ||| D005901	Hypotension ||| Phlebitis ||| Exanthema ||| Glaucoma
	CHEMBL29	D018798	BENZYLPENICILLIN	Anemia, Iron-Deficiency	0	0.0170977	D007022 ||| D010689 ||| D005076 ||| D005901	Hypotension ||| Phlebitis ||| Exanthema ||| Glaucoma
	CHEMBL29	D000380	BENZYLPENICILLIN	Agranulocytosis	0	0.0208263	D007022 ||| D010689 ||| D005076 ||| D005901	Hypotension ||| Phlebitis ||| Exanthema ||| Glaucoma
	CHEMBL29	D012893	BENZYLPENICILLIN	Sleep Wake Disorders	0	0.0346731	D007022 ||| D010689 ||| D005076 ||| D005901	Hypotension ||| Phlebitis ||| Exanthema ||| Glaucoma
	CHEMBL29	D006429	BENZYLPENICILLIN	Hemiplegia	0	0.0517185	D007022 ||| D010689 ||| D005076 ||| D005901	Hypotension ||| Phlebitis ||| Exanthema ||| Glaucoma
	CHEMBL29	D011655	BENZYLPENICILLIN	Pulmonary Embolism	0	0.021348	D007022 ||| D010689 ||| D005076 ||| D005901	Hypotension ||| Phlebitis ||| Exanthema ||| Glaucoma
	CHEMBL29	D009202	BENZYLPENICILLIN	Cardiomyopathies	0	0.029987	D007022 ||| D010689 ||| D005076 ||| D005901	Hypotension ||| Phlebitis ||| Exanthema ||| Glaucoma
	CHEMBL29	D013345	BENZYLPENICILLIN	Subarachnoid Hemorrhage	0	0.112499	D007022 ||| D010689 ||| D005076 ||| D005901	Hypotension ||| Phlebitis ||| Exanthema ||| Glaucoma
	CHEMBL29	D002543	BENZYLPENICILLIN	Cerebral Hemorrhage	0	0.0704155	D007022 ||| D010689 ||| D005076 ||| D005901	Hypotension ||| Phlebitis ||| Exanthema ||| Glaucoma
	CHEMBL29	D002544	BENZYLPENICILLIN	Cerebral Infarction	0	0.0508342	D007022 ||| D010689 ||| D005076 ||| D005901	Hypotension ||| Phlebitis ||| Exanthema ||| Glaucoma
	CHEMBL29	D050197	BENZYLPENICILLIN	Arteriosclerosis	0	0.0412101	D007022 ||| D010689 ||| D005076 ||| D005901	Hypotension ||| Phlebitis ||| Exanthema ||| Glaucoma
	CHEMBL29	D010689	BENZYLPENICILLIN	Phlebitis	1	0.0362521	D007022 ||| D005076 ||| D005901	Hypotension ||| Exanthema ||| Glaucoma
	CHEMBL29	D006484	BENZYLPENICILLIN	Hemorrhoids	0	0.118687	D007022 ||| D010689 ||| D005076 ||| D005901	Hypotension ||| Phlebitis ||| Exanthema ||| Glaucoma
	CHEMBL29	D007022	BENZYLPENICILLIN	Hypotension	1	0.0270809	D010689 ||| D005076 ||| D005901	Phlebitis ||| Exanthema ||| Glaucoma
	CHEMBL29	D012852	BENZYLPENICILLIN	Sinusitis	0	0.0335284	D007022 ||| D010689 ||| D005076 ||| D005901	Hypotension ||| Phlebitis ||| Exanthema ||| Glaucoma
	CHEMBL29	D010996	BENZYLPENICILLIN	Pleural Effusion	0	0.0695093	D007022 ||| D010689 ||| D005076 ||| D005901	Hypotension ||| Phlebitis ||| Exanthema ||| Glaucoma
	CHEMBL29	D011030	BENZYLPENICILLIN	Pneumothorax	0	0.068303	D007022 ||| D010689 ||| D005076 ||| D005901	Hypotension ||| Phlebitis ||| Exanthema ||| Glaucoma
	CHEMBL29	D014060	BENZYLPENICILLIN	Tongue Diseases	0	0.0132782	D007022 ||| D010689 ||| D005076 ||| D005901	Hypotension ||| Phlebitis ||| Exanthema ||| Glaucoma
	CHEMBL29	D004941	BENZYLPENICILLIN	Esophagitis	0	0.020747	D007022 ||| D010689 ||| D005076 ||| D005901	Hypotension ||| Phlebitis ||| Exanthema ||| Glaucoma
	CHEMBL29	D013276	BENZYLPENICILLIN	Stomach Ulcer	0	0.0149565	D007022 ||| D010689 ||| D005076 ||| D005901	Hypotension ||| Phlebitis ||| Exanthema ||| Glaucoma
	CHEMBL29	D004415	BENZYLPENICILLIN	Dyspepsia	0	0.0223045	D007022 ||| D010689 ||| D005076 ||| D005901	Hypotension ||| Phlebitis ||| Exanthema ||| Glaucoma
	CHEMBL29	D002769	BENZYLPENICILLIN	Cholelithiasis	0	0.0231571	D007022 ||| D010689 ||| D005076 ||| D005901	Hypotension ||| Phlebitis ||| Exanthema ||| Glaucoma
	CHEMBL29	D002764	BENZYLPENICILLIN	Cholecystitis	0	0.070516	D007022 ||| D010689 ||| D005076 ||| D005901	Hypotension ||| Phlebitis ||| Exanthema ||| Glaucoma
	CHEMBL29	D010195	BENZYLPENICILLIN	Pancreatitis	0	0.0740882	D007022 ||| D010689 ||| D005076 ||| D005901	Hypotension ||| Phlebitis ||| Exanthema ||| Glaucoma
	CHEMBL29	D008286	BENZYLPENICILLIN	Malabsorption Syndromes	0	0.0188729	D007022 ||| D010689 ||| D005076 ||| D005901	Hypotension ||| Phlebitis ||| Exanthema ||| Glaucoma
	CHEMBL29	D002481	BENZYLPENICILLIN	Cellulitis	0	0.0526439	D007022 ||| D010689 ||| D005076 ||| D005901	Hypotension ||| Phlebitis ||| Exanthema ||| Glaucoma
	CHEMBL29	D011537	BENZYLPENICILLIN	Pruritus	0	0.0493781	D007022 ||| D010689 ||| D005076 ||| D005901	Hypotension ||| Phlebitis ||| Exanthema ||| Glaucoma
	CHEMBL29	D008010	BENZYLPENICILLIN	Lichen Planus	0	0.022061	D007022 ||| D010689 ||| D005076 ||| D005901	Hypotension ||| Phlebitis ||| Exanthema ||| Glaucoma
	CHEMBL29	D017492	BENZYLPENICILLIN	Keratosis, Seborrheic	0	0.019778	D007022 ||| D010689 ||| D005076 ||| D005901	Hypotension ||| Phlebitis ||| Exanthema ||| Glaucoma
	CHEMBL29	D011704	BENZYLPENICILLIN	Pyelonephritis	0	0.0287718	D007022 ||| D010689 ||| D005076 ||| D005901	Hypotension ||| Phlebitis ||| Exanthema ||| Glaucoma
	CHEMBL29	D058186	BENZYLPENICILLIN	Acute Kidney Injury	0	0.0664126	D007022 ||| D010689 ||| D005076 ||| D005901	Hypotension ||| Phlebitis ||| Exanthema ||| Glaucoma
	CHEMBL29	D007676	BENZYLPENICILLIN	Kidney Failure, Chronic	0	0.0534203	D007022 ||| D010689 ||| D005076 ||| D005901	Hypotension ||| Phlebitis ||| Exanthema ||| Glaucoma
	CHEMBL29	D003556	BENZYLPENICILLIN	Cystitis	0	0.022984	D007022 ||| D010689 ||| D005076 ||| D005901	Hypotension ||| Phlebitis ||| Exanthema ||| Glaucoma
	CHEMBL29	D011470	BENZYLPENICILLIN	Prostatic Hyperplasia	0	0.0828355	D007022 ||| D010689 ||| D005076 ||| D005901	Hypotension ||| Phlebitis ||| Exanthema ||| Glaucoma
	CHEMBL29	D011472	BENZYLPENICILLIN	Prostatitis	0	0.0581035	D007022 ||| D010689 ||| D005076 ||| D005901	Hypotension ||| Phlebitis ||| Exanthema ||| Glaucoma
	CHEMBL29	D005348	BENZYLPENICILLIN	Fibrocystic Breast Disease	0	0.0230144	D007022 ||| D010689 ||| D005076 ||| D005901	Hypotension ||| Phlebitis ||| Exanthema ||| Glaucoma
	CHEMBL29	D006177	BENZYLPENICILLIN	Gynecomastia	0	0.0225136	D007022 ||| D010689 ||| D005076 ||| D005901	Hypotension ||| Phlebitis ||| Exanthema ||| Glaucoma
	CHEMBL29	D004715	BENZYLPENICILLIN	Endometriosis	0	0.0217842	D007022 ||| D010689 ||| D005076 ||| D005901	Hypotension ||| Phlebitis ||| Exanthema ||| Glaucoma
	CHEMBL29	D003680	BENZYLPENICILLIN	Deglutition Disorders	0	0.0471003	D007022 ||| D010689 ||| D005076 ||| D005901	Hypotension ||| Phlebitis ||| Exanthema ||| Glaucoma
	CHEMBL29	D001201	BENZYLPENICILLIN	Ascites	0	0.0764844	D007022 ||| D010689 ||| D005076 ||| D005901	Hypotension ||| Phlebitis ||| Exanthema ||| Glaucoma
	CHEMBL29	D005076	BENZYLPENICILLIN	Exanthema	1	0.0292627	D007022 ||| D010689 ||| D005901	Hypotension ||| Phlebitis ||| Glaucoma
	CHEMBL29	D014717	BENZYLPENICILLIN	Vertigo	0	0.0589389	D007022 ||| D010689 ||| D005076 ||| D005901	Hypotension ||| Phlebitis ||| Exanthema ||| Glaucoma
	CHEMBL29	D013575	BENZYLPENICILLIN	Syncope	0	0.0497251	D007022 ||| D010689 ||| D005076 ||| D005901	Hypotension ||| Phlebitis ||| Exanthema ||| Glaucoma
	CHEMBL29	D007766	BENZYLPENICILLIN	Lacrimal Apparatus Diseases	0	0.0279865	D007022 ||| D010689 ||| D005076 ||| D005901	Hypotension ||| Phlebitis ||| Exanthema ||| Glaucoma
	CHEMBL29	D006471	BENZYLPENICILLIN	Gastrointestinal Hemorrhage	0	0.0387978	D007022 ||| D010689 ||| D005076 ||| D005901	Hypotension ||| Phlebitis ||| Exanthema ||| Glaucoma
	CHEMBL29	D010437	BENZYLPENICILLIN	Peptic Ulcer	0	0.0100803	D007022 ||| D010689 ||| D005076 ||| D005901	Hypotension ||| Phlebitis ||| Exanthema ||| Glaucoma
	CHEMBL29	D005921	BENZYLPENICILLIN	Glomerulonephritis	0	0.0667725	D007022 ||| D010689 ||| D005076 ||| D005901	Hypotension ||| Phlebitis ||| Exanthema ||| Glaucoma
	CHEMBL29	D006333	BENZYLPENICILLIN	Heart Failure	0	0.0480345	D007022 ||| D010689 ||| D005076 ||| D005901	Hypotension ||| Phlebitis ||| Exanthema ||| Glaucoma
	CHEMBL29	D006547	BENZYLPENICILLIN	Hernia	0	0.0678642	D007022 ||| D010689 ||| D005076 ||| D005901	Hypotension ||| Phlebitis ||| Exanthema ||| Glaucoma
	CHEMBL29	D006689	BENZYLPENICILLIN	Hodgkin Disease	0	0.0743603	D007022 ||| D010689 ||| D005076 ||| D005901	Hypotension ||| Phlebitis ||| Exanthema ||| Glaucoma
	CHEMBL29	D008113	BENZYLPENICILLIN	Liver Neoplasms	0	0.0343268	D007022 ||| D010689 ||| D005076 ||| D005901	Hypotension ||| Phlebitis ||| Exanthema ||| Glaucoma
	CHEMBL29	D010051	BENZYLPENICILLIN	Ovarian Neoplasms	0	0.0181349	D007022 ||| D010689 ||| D005076 ||| D005901	Hypotension ||| Phlebitis ||| Exanthema ||| Glaucoma
	CHEMBL29	D011471	BENZYLPENICILLIN	Prostatic Neoplasms	0	0.0532412	D007022 ||| D010689 ||| D005076 ||| D005901	Hypotension ||| Phlebitis ||| Exanthema ||| Glaucoma
	CHEMBL29	D000647	BENZYLPENICILLIN	Amnesia	0	0.0147566	D007022 ||| D010689 ||| D005076 ||| D005901	Hypotension ||| Phlebitis ||| Exanthema ||| Glaucoma
	CHEMBL29	D007951	BENZYLPENICILLIN	Leukemia, Myeloid	0	0.050814	D007022 ||| D010689 ||| D005076 ||| D005901	Hypotension ||| Phlebitis ||| Exanthema ||| Glaucoma
	CHEMBL29	D000152	BENZYLPENICILLIN	Acne Vulgaris	0	0.0493958	D007022 ||| D010689 ||| D005076 ||| D005901	Hypotension ||| Phlebitis ||| Exanthema ||| Glaucoma
	CHEMBL29	D000740	BENZYLPENICILLIN	Anemia	0	0.0349207	D007022 ||| D010689 ||| D005076 ||| D005901	Hypotension ||| Phlebitis ||| Exanthema ||| Glaucoma
	CHEMBL29	D001064	BENZYLPENICILLIN	Appendicitis	0	0.0208228	D007022 ||| D010689 ||| D005076 ||| D005901	Hypotension ||| Phlebitis ||| Exanthema ||| Glaucoma
	CHEMBL29	D003248	BENZYLPENICILLIN	Constipation	0	0.0631714	D007022 ||| D010689 ||| D005076 ||| D005901	Hypotension ||| Phlebitis ||| Exanthema ||| Glaucoma
	CHEMBL29	D015352	BENZYLPENICILLIN	Dry Eye Syndromes	0	0.010912	D007022 ||| D010689 ||| D005076 ||| D005901	Hypotension ||| Phlebitis ||| Exanthema ||| Glaucoma
	CHEMBL29	D004381	BENZYLPENICILLIN	Duodenal Ulcer	0	0.0440577	D007022 ||| D010689 ||| D005076 ||| D005901	Hypotension ||| Phlebitis ||| Exanthema ||| Glaucoma
	CHEMBL29	D015837	BENZYLPENICILLIN	Vestibular Diseases	0	0.0673485	D007022 ||| D010689 ||| D005076 ||| D005901	Hypotension ||| Phlebitis ||| Exanthema ||| Glaucoma
	CHEMBL29	D005705	BENZYLPENICILLIN	Gallbladder Diseases	0	0.0482098	D007022 ||| D010689 ||| D005076 ||| D005901	Hypotension ||| Phlebitis ||| Exanthema ||| Glaucoma
	CHEMBL29	D006073	BENZYLPENICILLIN	Gout	0	0.0557428	D007022 ||| D010689 ||| D005076 ||| D005901	Hypotension ||| Phlebitis ||| Exanthema ||| Glaucoma
	CHEMBL29	D001145	BENZYLPENICILLIN	Arrhythmias, Cardiac	0	0.0762398	D007022 ||| D010689 ||| D005076 ||| D005901	Hypotension ||| Phlebitis ||| Exanthema ||| Glaucoma
	CHEMBL29	D043183	BENZYLPENICILLIN	Irritable Bowel Syndrome	0	0.0855057	D007022 ||| D010689 ||| D005076 ||| D005901	Hypotension ||| Phlebitis ||| Exanthema ||| Glaucoma
	CHEMBL29	D001851	BENZYLPENICILLIN	Bone Diseases, Metabolic	0	0.0190426	D007022 ||| D010689 ||| D005076 ||| D005901	Hypotension ||| Phlebitis ||| Exanthema ||| Glaucoma
	CHEMBL29	D010024	BENZYLPENICILLIN	Osteoporosis	0	0.0164723	D007022 ||| D010689 ||| D005076 ||| D005901	Hypotension ||| Phlebitis ||| Exanthema ||| Glaucoma
	CHEMBL29	D009443	BENZYLPENICILLIN	Neuritis	0	0.0236824	D007022 ||| D010689 ||| D005076 ||| D005901	Hypotension ||| Phlebitis ||| Exanthema ||| Glaucoma
	CHEMBL29	D010538	BENZYLPENICILLIN	Peritonitis	0	0.0381111	D007022 ||| D010689 ||| D005076 ||| D005901	Hypotension ||| Phlebitis ||| Exanthema ||| Glaucoma
	CHEMBL29	D010998	BENZYLPENICILLIN	Pleurisy	0	0.00234796	D007022 ||| D010689 ||| D005076 ||| D005901	Hypotension ||| Phlebitis ||| Exanthema ||| Glaucoma
	CHEMBL29	D011565	BENZYLPENICILLIN	Psoriasis	0	0.0430764	D007022 ||| D010689 ||| D005076 ||| D005901	Hypotension ||| Phlebitis ||| Exanthema ||| Glaucoma
	CHEMBL29	D012163	BENZYLPENICILLIN	Retinal Detachment	0	0.0313048	D007022 ||| D010689 ||| D005076 ||| D005901	Hypotension ||| Phlebitis ||| Exanthema ||| Glaucoma
	CHEMBL29	D012393	BENZYLPENICILLIN	Rosacea	0	0.0469572	D007022 ||| D010689 ||| D005076 ||| D005901	Hypotension ||| Phlebitis ||| Exanthema ||| Glaucoma
	CHEMBL29	D006042	BENZYLPENICILLIN	Goiter	0	0.0268007	D007022 ||| D010689 ||| D005076 ||| D005901	Hypotension ||| Phlebitis ||| Exanthema ||| Glaucoma
	CHEMBL29	D002546	BENZYLPENICILLIN	Ischemic Attack, Transient	0	0.0531757	D007022 ||| D010689 ||| D005076 ||| D005901	Hypotension ||| Phlebitis ||| Exanthema ||| Glaucoma
	CHEMBL29	D000083242	BENZYLPENICILLIN	Ischemic Stroke	0	0.0231557	D007022 ||| D010689 ||| D005076 ||| D005901	Hypotension ||| Phlebitis ||| Exanthema ||| Glaucoma
	CHEMBL29	D012891	BENZYLPENICILLIN	Sleep Apnea Syndromes	0	0.00434371	D007022 ||| D010689 ||| D005076 ||| D005901	Hypotension ||| Phlebitis ||| Exanthema ||| Glaucoma
	CHEMBL29	D013921	BENZYLPENICILLIN	Thrombocytopenia	0	0.0208956	D007022 ||| D010689 ||| D005076 ||| D005901	Hypotension ||| Phlebitis ||| Exanthema ||| Glaucoma
	CHEMBL29	D015179	BENZYLPENICILLIN	Colorectal Neoplasms	0	0.00968448	D005901	Glaucoma
	CHEMBL29	D006627	BENZYLPENICILLIN	Hirschsprung Disease	0	0.0509292	D005901	Glaucoma
	CHEMBL29	D013964	BENZYLPENICILLIN	Thyroid Neoplasms	0	0.0144467	D005901	Glaucoma
	CHEMBL29	D010001	BENZYLPENICILLIN	Osteitis Deformans	0	0.0339726	D005901	Glaucoma
	CHEMBL29	D007018	BENZYLPENICILLIN	Hypopituitarism	0	0.0263808	D005901	Glaucoma
	CHEMBL29	D020246	BENZYLPENICILLIN	Venous Thrombosis	0	0.125819	D005901	Glaucoma
	CHEMBL29	D000075224	BENZYLPENICILLIN	Cardiac Conduction System Disease	0	0.0595315	D007022 ||| D010689 ||| D005076 ||| D005901	Hypotension ||| Phlebitis ||| Exanthema ||| Glaucoma
	CHEMBL29	D003731	BENZYLPENICILLIN	Dental Caries	0	0.125696	D007022 ||| D010689 ||| D005076 ||| D005901	Hypotension ||| Phlebitis ||| Exanthema ||| Glaucoma
	CHEMBL29	D005242	BENZYLPENICILLIN	Fecal Incontinence	0	0.109161	D007022 ||| D010689 ||| D005076 ||| D005901	Hypotension ||| Phlebitis ||| Exanthema ||| Glaucoma
	CHEMBL29	D016055	BENZYLPENICILLIN	Urinary Retention	0	0.0339624	D007022 ||| D010689 ||| D005076 ||| D005901	Hypotension ||| Phlebitis ||| Exanthema ||| Glaucoma
	CHEMBL29	D011141	BENZYLPENICILLIN	Polyuria	0	0.0139847	D007022 ||| D010689 ||| D005076 ||| D005901	Hypotension ||| Phlebitis ||| Exanthema ||| Glaucoma
	CHEMBL29	D007762	BENZYLPENICILLIN	Labyrinthitis	0	0.0614865	D007022 ||| D010689 ||| D005076 ||| D005901	Hypotension ||| Phlebitis ||| Exanthema ||| Glaucoma
	CHEMBL29	D012878	BENZYLPENICILLIN	Skin Neoplasms	0	0.0151915	D007022 ||| D010689 ||| D005076 ||| D005901	Hypotension ||| Phlebitis ||| Exanthema ||| Glaucoma
	CHEMBL29	D009260	BENZYLPENICILLIN	Nail Diseases	0	0.0277543	D007022 ||| D010689 ||| D005076 ||| D005901	Hypotension ||| Phlebitis ||| Exanthema ||| Glaucoma
	CHEMBL29	D016491	BENZYLPENICILLIN	Peripheral Vascular Diseases	0	0.0307743	D007022 ||| D010689 ||| D005076 ||| D005901	Hypotension ||| Phlebitis ||| Exanthema ||| Glaucoma
	CHEMBL29	D011111	BENZYLPENICILLIN	Polymyalgia Rheumatica	0	0.0794779	D007022 ||| D010689 ||| D005076 ||| D005901	Hypotension ||| Phlebitis ||| Exanthema ||| Glaucoma
	CHEMBL29	D013118	BENZYLPENICILLIN	Spinal Cord Diseases	0	0.0997578	D007022 ||| D010689 ||| D005076 ||| D005901	Hypotension ||| Phlebitis ||| Exanthema ||| Glaucoma
	CHEMBL29	D014581	BENZYLPENICILLIN	Urticaria	0	0.063949	D007022 ||| D010689 ||| D005076 ||| D005901	Hypotension ||| Phlebitis ||| Exanthema ||| Glaucoma
	CHEMBL29	D014648	BENZYLPENICILLIN	Varicose Veins	0	0.0506792	D007022 ||| D010689 ||| D005076 ||| D005901	Hypotension ||| Phlebitis ||| Exanthema ||| Glaucoma
	CHEMBL29	D010031	BENZYLPENICILLIN	Otitis	0	0.136327	D007022 ||| D010689 ||| D005076 ||| D005901	Hypotension ||| Phlebitis ||| Exanthema ||| Glaucoma
	CHEMBL29	D019966	BENZYLPENICILLIN	Substance-Related Disorders	0	0.0340283	D007022 ||| D010689 ||| D005076 ||| D005901	Hypotension ||| Phlebitis ||| Exanthema ||| Glaucoma
	CHEMBL29	D015155	BENZYLPENICILLIN	Esophageal Spasm, Diffuse	0	0.0594598	D007022 ||| D010689 ||| D005076 ||| D005901	Hypotension ||| Phlebitis ||| Exanthema ||| Glaucoma
	CHEMBL914	D001289	FEXOFENADINE	Attention Deficit Disorder with Hyperactivity	0	0.0923322	D014581 ||| D007319	Urticaria ||| Sleep Initiation and Maintenance Disorders
	CHEMBL914	D001008	FEXOFENADINE	Anxiety Disorders	0	0.0601202	D004415 ||| D014581 ||| D007319	Dyspepsia ||| Urticaria ||| Sleep Initiation and Maintenance Disorders
	CHEMBL914	D013313	FEXOFENADINE	Stress Disorders, Post-Traumatic	0	0.0225769	D014581 ||| D007319	Urticaria ||| Sleep Initiation and Maintenance Disorders
	CHEMBL914	D000856	FEXOFENADINE	Anorexia Nervosa	0	0.0557323	D014581 ||| D007319	Urticaria ||| Sleep Initiation and Maintenance Disorders
	CHEMBL914	D015228	FEXOFENADINE	Hypertriglyceridemia	0	0.031396	D014581 ||| D007319	Urticaria ||| Sleep Initiation and Maintenance Disorders
	CHEMBL914	D003324	FEXOFENADINE	Coronary Artery Disease	0	0.024557	D004415 ||| D014581 ||| D007319	Dyspepsia ||| Urticaria ||| Sleep Initiation and Maintenance Disorders
	CHEMBL914	D009765	FEXOFENADINE	Obesity	0	0.11361	D004415 ||| D014581 ||| D007319	Dyspepsia ||| Urticaria ||| Sleep Initiation and Maintenance Disorders
	CHEMBL914	D020177	FEXOFENADINE	Idiopathic Hypersomnia	0	0.0674464	D007319	Sleep Initiation and Maintenance Disorders
	CHEMBL914	D010300	FEXOFENADINE	Parkinson Disease	0	0.044495	D004415 ||| D014581 ||| D007319	Dyspepsia ||| Urticaria ||| Sleep Initiation and Maintenance Disorders
	CHEMBL914	D013771	FEXOFENADINE	Tetralogy of Fallot	0	0.0160153	D014581 ||| D007319	Urticaria ||| Sleep Initiation and Maintenance Disorders
	CHEMBL914	D001172	FEXOFENADINE	Arthritis, Rheumatoid	0	0.0174493	D004415 ||| D014581 ||| D007319	Dyspepsia ||| Urticaria ||| Sleep Initiation and Maintenance Disorders
	CHEMBL914	D003424	FEXOFENADINE	Crohn Disease	0	0.0261303	D014581 ||| D007319	Urticaria ||| Sleep Initiation and Maintenance Disorders
	CHEMBL914	D003093	FEXOFENADINE	Colitis, Ulcerative	0	0.00630664	D014581 ||| D007319	Urticaria ||| Sleep Initiation and Maintenance Disorders
	CHEMBL914	D015212	FEXOFENADINE	Inflammatory Bowel Diseases	0	0.053137	D004415 ||| D014581 ||| D007319	Dyspepsia ||| Urticaria ||| Sleep Initiation and Maintenance Disorders
	CHEMBL914	D002761	FEXOFENADINE	Cholangitis	0	0.0372822	D014581 ||| D007319	Urticaria ||| Sleep Initiation and Maintenance Disorders
	CHEMBL914	D017098	FEXOFENADINE	IgA Deficiency	0	0.0459921	D014581 ||| D007319	Urticaria ||| Sleep Initiation and Maintenance Disorders
	CHEMBL914	D008268	FEXOFENADINE	Macular Degeneration	0	0.0497089	D004415 ||| D014581 ||| D007319	Dyspepsia ||| Urticaria ||| Sleep Initiation and Maintenance Disorders
	CHEMBL914	D034381	FEXOFENADINE	Hearing Loss	0	0.131964	D014581 ||| D007319	Urticaria ||| Sleep Initiation and Maintenance Disorders
	CHEMBL914	D014012	FEXOFENADINE	Tinnitus	0	0.0389585	D007319	Sleep Initiation and Maintenance Disorders
	CHEMBL914	D000505	FEXOFENADINE	Alopecia	0	0.0190541	D014581 ||| D007319	Urticaria ||| Sleep Initiation and Maintenance Disorders
	CHEMBL914	D019226	FEXOFENADINE	Oral Ulcer	0	0.0849813	D014581 ||| D007319	Urticaria ||| Sleep Initiation and Maintenance Disorders
	CHEMBL914	D000787	FEXOFENADINE	Angina Pectoris	0	0.0326947	D004415 ||| D014581 ||| D007319	Dyspepsia ||| Urticaria ||| Sleep Initiation and Maintenance Disorders
	CHEMBL914	D065631	FEXOFENADINE	Rhinitis, Allergic	0	0.0225399	D004415 ||| D014581 ||| D007319	Dyspepsia ||| Urticaria ||| Sleep Initiation and Maintenance Disorders
	CHEMBL914	D001249	FEXOFENADINE	Asthma	0	0.0342709	D004415 ||| D014581 ||| D007319	Dyspepsia ||| Urticaria ||| Sleep Initiation and Maintenance Disorders
	CHEMBL914	D005764	FEXOFENADINE	Gastroesophageal Reflux	0	0.115703	D004415 ||| D014581 ||| D007319	Dyspepsia ||| Urticaria ||| Sleep Initiation and Maintenance Disorders
	CHEMBL914	D007037	FEXOFENADINE	Hypothyroidism	0	0.0485775	D014581 ||| D007319	Urticaria ||| Sleep Initiation and Maintenance Disorders
	CHEMBL914	D008881	FEXOFENADINE	Migraine Disorders	0	0.0496617	D004415 ||| D014581 ||| D007319	Dyspepsia ||| Urticaria ||| Sleep Initiation and Maintenance Disorders
	CHEMBL914	D004485	FEXOFENADINE	Eczema	0	0.0285282	D004415 ||| D014581 ||| D007319	Dyspepsia ||| Urticaria ||| Sleep Initiation and Maintenance Disorders
	CHEMBL914	D006937	FEXOFENADINE	Hypercholesterolemia	0	0.030575	D004415 ||| D014581 ||| D007319	Dyspepsia ||| Urticaria ||| Sleep Initiation and Maintenance Disorders
	CHEMBL914	D012626	FEXOFENADINE	Sebaceous Gland Neoplasms	0	0.0461302	D014581 ||| D007319	Urticaria ||| Sleep Initiation and Maintenance Disorders
	CHEMBL914	D001943	FEXOFENADINE	Breast Neoplasms	0	0.0336758	D004415 ||| D014581 ||| D007319	Dyspepsia ||| Urticaria ||| Sleep Initiation and Maintenance Disorders
	CHEMBL914	D002280	FEXOFENADINE	Carcinoma, Basal Cell	0	0.00137618	D004415 ||| D014581 ||| D007319	Dyspepsia ||| Urticaria ||| Sleep Initiation and Maintenance Disorders
	CHEMBL914	D000230	FEXOFENADINE	Adenocarcinoma	0	0.0127627	D014581 ||| D007319	Urticaria ||| Sleep Initiation and Maintenance Disorders
	CHEMBL914	D002386	FEXOFENADINE	Cataract	0	0.0583944	D004415 ||| D014581 ||| D007319	Dyspepsia ||| Urticaria ||| Sleep Initiation and Maintenance Disorders
	CHEMBL914	D006552	FEXOFENADINE	Hernia, Inguinal	0	0.0170579	D004415 ||| D014581 ||| D007319	Dyspepsia ||| Urticaria ||| Sleep Initiation and Maintenance Disorders
	CHEMBL914	D012005	FEXOFENADINE	Rectal Prolapse	0	0.130152	D014581 ||| D007319	Urticaria ||| Sleep Initiation and Maintenance Disorders
	CHEMBL914	D014029	FEXOFENADINE	Tobacco Use Disorder	0	0.0640836	D014581 ||| D007319	Urticaria ||| Sleep Initiation and Maintenance Disorders
	CHEMBL914	D009203	FEXOFENADINE	Myocardial Infarction	0	0.0575574	D004415 ||| D014581 ||| D007319	Dyspepsia ||| Urticaria ||| Sleep Initiation and Maintenance Disorders
	CHEMBL914	D005756	FEXOFENADINE	Gastritis	0	0.0359486	D004415 ||| D014581 ||| D007319	Dyspepsia ||| Urticaria ||| Sleep Initiation and Maintenance Disorders
	CHEMBL914	D006548	FEXOFENADINE	Hernia, Diaphragmatic	0	0.0786682	D004415 ||| D014581 ||| D007319	Dyspepsia ||| Urticaria ||| Sleep Initiation and Maintenance Disorders
	CHEMBL914	D000076385	FEXOFENADINE	Diverticular Diseases	0	0.0638653	D014581 ||| D007319	Urticaria ||| Sleep Initiation and Maintenance Disorders
	CHEMBL914	D007319	FEXOFENADINE	Sleep Initiation and Maintenance Disorders	1	0.035487	D004415 ||| D014581	Dyspepsia ||| Urticaria
	CHEMBL914	D009290	FEXOFENADINE	Narcolepsy	0	0.0573246	D004415 ||| D014581 ||| D007319	Dyspepsia ||| Urticaria ||| Sleep Initiation and Maintenance Disorders
	CHEMBL914	D003922	FEXOFENADINE	Diabetes Mellitus, Type 1	0	0.0073576	D014581 ||| D007319	Urticaria ||| Sleep Initiation and Maintenance Disorders
	CHEMBL914	D002446	FEXOFENADINE	Celiac Disease	0	0.0153169	D014581 ||| D007319	Urticaria ||| Sleep Initiation and Maintenance Disorders
	CHEMBL914	D008105	FEXOFENADINE	Liver Cirrhosis, Biliary	0	0.0504409	D014581 ||| D007319	Urticaria ||| Sleep Initiation and Maintenance Disorders
	CHEMBL914	D014820	FEXOFENADINE	Vitiligo	0	0.0384426	D014581 ||| D007319	Urticaria ||| Sleep Initiation and Maintenance Disorders
	CHEMBL914	D009798	FEXOFENADINE	Ocular Hypertension	0	0.0179627	D014581 ||| D007319	Urticaria ||| Sleep Initiation and Maintenance Disorders
	CHEMBL914	D009447	FEXOFENADINE	Neuroblastoma	0	0.0405958	D014581 ||| D007319	Urticaria ||| Sleep Initiation and Maintenance Disorders
	CHEMBL914	D012559	FEXOFENADINE	Schizophrenia	0	0.0352441	D004415 ||| D014581 ||| D007319	Dyspepsia ||| Urticaria ||| Sleep Initiation and Maintenance Disorders
	CHEMBL914	D000690	FEXOFENADINE	Amyotrophic Lateral Sclerosis	0	0.0442602	D014581 ||| D007319	Urticaria ||| Sleep Initiation and Maintenance Disorders
	CHEMBL914	D008180	FEXOFENADINE	Lupus Erythematosus, Systemic	0	0.0180234	D004415 ||| D014581 ||| D007319	Dyspepsia ||| Urticaria ||| Sleep Initiation and Maintenance Disorders
	CHEMBL914	D000437	FEXOFENADINE	Alcoholism	0	0.0797786	D014581 ||| D007319	Urticaria ||| Sleep Initiation and Maintenance Disorders
	CHEMBL914	D000067877	FEXOFENADINE	Autism Spectrum Disorder	0	0.0434317	D014581 ||| D007319	Urticaria ||| Sleep Initiation and Maintenance Disorders
	CHEMBL914	D001714	FEXOFENADINE	Bipolar Disorder	0	0.0374066	D004415 ||| D014581 ||| D007319	Dyspepsia ||| Urticaria ||| Sleep Initiation and Maintenance Disorders
	CHEMBL914	D009771	FEXOFENADINE	Obsessive-Compulsive Disorder	0	0.0111464	D014581 ||| D007319	Urticaria ||| Sleep Initiation and Maintenance Disorders
	CHEMBL914	D003924	FEXOFENADINE	Diabetes Mellitus, Type 2	0	0.0249582	D014581 ||| D007319	Urticaria ||| Sleep Initiation and Maintenance Disorders
	CHEMBL914	D000544	FEXOFENADINE	Alzheimer Disease	0	0.0164913	D014581 ||| D007319	Urticaria ||| Sleep Initiation and Maintenance Disorders
	CHEMBL914	D004827	FEXOFENADINE	Epilepsy	0	0.0267355	D004415 ||| D014581 ||| D007319	Dyspepsia ||| Urticaria ||| Sleep Initiation and Maintenance Disorders
	CHEMBL914	D005901	FEXOFENADINE	Glaucoma	0	0.0372256	D004415 ||| D014581 ||| D007319	Dyspepsia ||| Urticaria ||| Sleep Initiation and Maintenance Disorders
	CHEMBL914	D051436	FEXOFENADINE	Renal Insufficiency, Chronic	0	0.0695702	D014581 ||| D007319	Urticaria ||| Sleep Initiation and Maintenance Disorders
	CHEMBL914	D013167	FEXOFENADINE	Spondylitis, Ankylosing	0	0.0121815	D014581 ||| D007319	Urticaria ||| Sleep Initiation and Maintenance Disorders
	CHEMBL914	D003863	FEXOFENADINE	Depression	0	0.146713	D004415 ||| D014581 ||| D007319	Dyspepsia ||| Urticaria ||| Sleep Initiation and Maintenance Disorders
	CHEMBL914	D010003	FEXOFENADINE	Osteoarthritis	0	0.107187	D004415 ||| D014581 ||| D007319	Dyspepsia ||| Urticaria ||| Sleep Initiation and Maintenance Disorders
	CHEMBL914	D000419	FEXOFENADINE	Albuminuria	0	0.0181376	D014581 ||| D007319	Urticaria ||| Sleep Initiation and Maintenance Disorders
	CHEMBL914	D001281	FEXOFENADINE	Atrial Fibrillation	0	0.0126531	D004415 ||| D014581 ||| D007319	Dyspepsia ||| Urticaria ||| Sleep Initiation and Maintenance Disorders
	CHEMBL914	D006973	FEXOFENADINE	Hypertension	0	0.0820105	D004415 ||| D014581 ||| D007319	Dyspepsia ||| Urticaria ||| Sleep Initiation and Maintenance Disorders
	CHEMBL914	D006327	FEXOFENADINE	Heart Block	0	0.0202541	D004415 ||| D014581 ||| D007319	Dyspepsia ||| Urticaria ||| Sleep Initiation and Maintenance Disorders
	CHEMBL914	D055623	FEXOFENADINE	Keratosis, Actinic	0	0.0394361	D004415 ||| D014581 ||| D007319	Dyspepsia ||| Urticaria ||| Sleep Initiation and Maintenance Disorders
	CHEMBL914	D001991	FEXOFENADINE	Bronchitis	0	0.0189578	D004415 ||| D014581 ||| D007319	Dyspepsia ||| Urticaria ||| Sleep Initiation and Maintenance Disorders
	CHEMBL914	D008175	FEXOFENADINE	Lung Neoplasms	0	0.0217336	D004415 ||| D014581 ||| D007319	Dyspepsia ||| Urticaria ||| Sleep Initiation and Maintenance Disorders
	CHEMBL914	D008545	FEXOFENADINE	Melanoma	0	0.0457569	D004415 ||| D014581 ||| D007319	Dyspepsia ||| Urticaria ||| Sleep Initiation and Maintenance Disorders
	CHEMBL914	D008228	FEXOFENADINE	Lymphoma, Non-Hodgkin	0	0.046216	D004415 ||| D014581 ||| D007319	Dyspepsia ||| Urticaria ||| Sleep Initiation and Maintenance Disorders
	CHEMBL914	D002294	FEXOFENADINE	Carcinoma, Squamous Cell	0	0.0351951	D004415 ||| D014581 ||| D007319	Dyspepsia ||| Urticaria ||| Sleep Initiation and Maintenance Disorders
	CHEMBL914	D002349	FEXOFENADINE	Carpal Tunnel Syndrome	0	0.0783212	D004415 ||| D014581 ||| D007319	Dyspepsia ||| Urticaria ||| Sleep Initiation and Maintenance Disorders
	CHEMBL914	D016883	FEXOFENADINE	Diabetic Ketoacidosis	0	0.0176479	D004415 ||| D014581 ||| D007319	Dyspepsia ||| Urticaria ||| Sleep Initiation and Maintenance Disorders
	CHEMBL914	D001749	FEXOFENADINE	Urinary Bladder Neoplasms	0	0.0316598	D004415 ||| D014581 ||| D007319	Dyspepsia ||| Urticaria ||| Sleep Initiation and Maintenance Disorders
	CHEMBL914	D007889	FEXOFENADINE	Leiomyoma	0	0.0656215	D004415 ||| D014581 ||| D007319	Dyspepsia ||| Urticaria ||| Sleep Initiation and Maintenance Disorders
	CHEMBL914	D018798	FEXOFENADINE	Anemia, Iron-Deficiency	0	0.0734017	D004415 ||| D014581 ||| D007319	Dyspepsia ||| Urticaria ||| Sleep Initiation and Maintenance Disorders
	CHEMBL914	D000380	FEXOFENADINE	Agranulocytosis	0	0.0381642	D004415 ||| D014581 ||| D007319	Dyspepsia ||| Urticaria ||| Sleep Initiation and Maintenance Disorders
	CHEMBL914	D012893	FEXOFENADINE	Sleep Wake Disorders	0	0.0364072	D004415 ||| D014581 ||| D007319	Dyspepsia ||| Urticaria ||| Sleep Initiation and Maintenance Disorders
	CHEMBL914	D006429	FEXOFENADINE	Hemiplegia	0	0.0456015	D004415 ||| D014581 ||| D007319	Dyspepsia ||| Urticaria ||| Sleep Initiation and Maintenance Disorders
	CHEMBL914	D011655	FEXOFENADINE	Pulmonary Embolism	0	0.0188645	D004415 ||| D014581 ||| D007319	Dyspepsia ||| Urticaria ||| Sleep Initiation and Maintenance Disorders
	CHEMBL914	D009202	FEXOFENADINE	Cardiomyopathies	0	0.0856913	D004415 ||| D014581 ||| D007319	Dyspepsia ||| Urticaria ||| Sleep Initiation and Maintenance Disorders
	CHEMBL914	D013345	FEXOFENADINE	Subarachnoid Hemorrhage	0	0.0174632	D004415 ||| D014581 ||| D007319	Dyspepsia ||| Urticaria ||| Sleep Initiation and Maintenance Disorders
	CHEMBL914	D002543	FEXOFENADINE	Cerebral Hemorrhage	0	0.0271714	D004415 ||| D014581 ||| D007319	Dyspepsia ||| Urticaria ||| Sleep Initiation and Maintenance Disorders
	CHEMBL914	D002544	FEXOFENADINE	Cerebral Infarction	0	0.0489799	D004415 ||| D014581 ||| D007319	Dyspepsia ||| Urticaria ||| Sleep Initiation and Maintenance Disorders
	CHEMBL914	D050197	FEXOFENADINE	Arteriosclerosis	0	0.0531315	D004415 ||| D014581 ||| D007319	Dyspepsia ||| Urticaria ||| Sleep Initiation and Maintenance Disorders
	CHEMBL914	D010689	FEXOFENADINE	Phlebitis	0	0.0931401	D004415 ||| D014581 ||| D007319	Dyspepsia ||| Urticaria ||| Sleep Initiation and Maintenance Disorders
	CHEMBL914	D006484	FEXOFENADINE	Hemorrhoids	0	0.0459732	D004415 ||| D014581 ||| D007319	Dyspepsia ||| Urticaria ||| Sleep Initiation and Maintenance Disorders
	CHEMBL914	D007022	FEXOFENADINE	Hypotension	0	0.0619892	D004415 ||| D014581 ||| D007319	Dyspepsia ||| Urticaria ||| Sleep Initiation and Maintenance Disorders
	CHEMBL914	D012852	FEXOFENADINE	Sinusitis	0	0.0359457	D004415 ||| D014581 ||| D007319	Dyspepsia ||| Urticaria ||| Sleep Initiation and Maintenance Disorders
	CHEMBL914	D010996	FEXOFENADINE	Pleural Effusion	0	0.0621721	D004415 ||| D014581 ||| D007319	Dyspepsia ||| Urticaria ||| Sleep Initiation and Maintenance Disorders
	CHEMBL914	D011030	FEXOFENADINE	Pneumothorax	0	0.0203522	D004415 ||| D014581 ||| D007319	Dyspepsia ||| Urticaria ||| Sleep Initiation and Maintenance Disorders
	CHEMBL914	D014060	FEXOFENADINE	Tongue Diseases	0	0.0376565	D004415 ||| D014581 ||| D007319	Dyspepsia ||| Urticaria ||| Sleep Initiation and Maintenance Disorders
	CHEMBL914	D004941	FEXOFENADINE	Esophagitis	0	0.113802	D004415 ||| D014581 ||| D007319	Dyspepsia ||| Urticaria ||| Sleep Initiation and Maintenance Disorders
	CHEMBL914	D013276	FEXOFENADINE	Stomach Ulcer	0	0.0228169	D004415 ||| D014581 ||| D007319	Dyspepsia ||| Urticaria ||| Sleep Initiation and Maintenance Disorders
	CHEMBL914	D004415	FEXOFENADINE	Dyspepsia	1	0.0402175	D014581 ||| D007319	Urticaria ||| Sleep Initiation and Maintenance Disorders
	CHEMBL914	D002769	FEXOFENADINE	Cholelithiasis	0	0.0305026	D004415 ||| D014581 ||| D007319	Dyspepsia ||| Urticaria ||| Sleep Initiation and Maintenance Disorders
	CHEMBL914	D002764	FEXOFENADINE	Cholecystitis	0	0.0378685	D004415 ||| D014581 ||| D007319	Dyspepsia ||| Urticaria ||| Sleep Initiation and Maintenance Disorders
	CHEMBL914	D010195	FEXOFENADINE	Pancreatitis	0	0.136463	D004415 ||| D014581 ||| D007319	Dyspepsia ||| Urticaria ||| Sleep Initiation and Maintenance Disorders
	CHEMBL914	D008286	FEXOFENADINE	Malabsorption Syndromes	0	0.0234656	D004415 ||| D014581 ||| D007319	Dyspepsia ||| Urticaria ||| Sleep Initiation and Maintenance Disorders
	CHEMBL914	D002481	FEXOFENADINE	Cellulitis	0	0.0816052	D004415 ||| D014581 ||| D007319	Dyspepsia ||| Urticaria ||| Sleep Initiation and Maintenance Disorders
	CHEMBL914	D011537	FEXOFENADINE	Pruritus	0	0.0220586	D004415 ||| D014581 ||| D007319	Dyspepsia ||| Urticaria ||| Sleep Initiation and Maintenance Disorders
	CHEMBL914	D008010	FEXOFENADINE	Lichen Planus	0	0.0422797	D004415 ||| D014581 ||| D007319	Dyspepsia ||| Urticaria ||| Sleep Initiation and Maintenance Disorders
	CHEMBL914	D017492	FEXOFENADINE	Keratosis, Seborrheic	0	0.125093	D004415 ||| D014581 ||| D007319	Dyspepsia ||| Urticaria ||| Sleep Initiation and Maintenance Disorders
	CHEMBL914	D011704	FEXOFENADINE	Pyelonephritis	0	0.0478527	D004415 ||| D014581 ||| D007319	Dyspepsia ||| Urticaria ||| Sleep Initiation and Maintenance Disorders
	CHEMBL914	D058186	FEXOFENADINE	Acute Kidney Injury	0	0.0182548	D004415 ||| D014581 ||| D007319	Dyspepsia ||| Urticaria ||| Sleep Initiation and Maintenance Disorders
	CHEMBL914	D007676	FEXOFENADINE	Kidney Failure, Chronic	0	0.0866851	D004415 ||| D014581 ||| D007319	Dyspepsia ||| Urticaria ||| Sleep Initiation and Maintenance Disorders
	CHEMBL914	D003556	FEXOFENADINE	Cystitis	0	0.0446544	D004415 ||| D014581 ||| D007319	Dyspepsia ||| Urticaria ||| Sleep Initiation and Maintenance Disorders
	CHEMBL914	D011470	FEXOFENADINE	Prostatic Hyperplasia	0	0.074859	D004415 ||| D014581 ||| D007319	Dyspepsia ||| Urticaria ||| Sleep Initiation and Maintenance Disorders
	CHEMBL914	D011472	FEXOFENADINE	Prostatitis	0	0.0402585	D004415 ||| D014581 ||| D007319	Dyspepsia ||| Urticaria ||| Sleep Initiation and Maintenance Disorders
	CHEMBL914	D005348	FEXOFENADINE	Fibrocystic Breast Disease	0	0.0399391	D004415 ||| D014581 ||| D007319	Dyspepsia ||| Urticaria ||| Sleep Initiation and Maintenance Disorders
	CHEMBL914	D006177	FEXOFENADINE	Gynecomastia	0	0.0441827	D004415 ||| D014581 ||| D007319	Dyspepsia ||| Urticaria ||| Sleep Initiation and Maintenance Disorders
	CHEMBL914	D004715	FEXOFENADINE	Endometriosis	0	0.0499182	D004415 ||| D014581 ||| D007319	Dyspepsia ||| Urticaria ||| Sleep Initiation and Maintenance Disorders
	CHEMBL914	D003680	FEXOFENADINE	Deglutition Disorders	0	0.058195	D004415 ||| D014581 ||| D007319	Dyspepsia ||| Urticaria ||| Sleep Initiation and Maintenance Disorders
	CHEMBL914	D001201	FEXOFENADINE	Ascites	0	0.0272169	D004415 ||| D014581 ||| D007319	Dyspepsia ||| Urticaria ||| Sleep Initiation and Maintenance Disorders
	CHEMBL914	D005076	FEXOFENADINE	Exanthema	0	0.0356249	D004415 ||| D014581 ||| D007319	Dyspepsia ||| Urticaria ||| Sleep Initiation and Maintenance Disorders
	CHEMBL914	D014717	FEXOFENADINE	Vertigo	0	0.0328021	D004415 ||| D014581 ||| D007319	Dyspepsia ||| Urticaria ||| Sleep Initiation and Maintenance Disorders
	CHEMBL914	D013575	FEXOFENADINE	Syncope	0	0.0352853	D004415 ||| D014581 ||| D007319	Dyspepsia ||| Urticaria ||| Sleep Initiation and Maintenance Disorders
	CHEMBL914	D007766	FEXOFENADINE	Lacrimal Apparatus Diseases	0	0.062645	D004415 ||| D014581 ||| D007319	Dyspepsia ||| Urticaria ||| Sleep Initiation and Maintenance Disorders
	CHEMBL914	D006471	FEXOFENADINE	Gastrointestinal Hemorrhage	0	0.0840351	D004415 ||| D014581 ||| D007319	Dyspepsia ||| Urticaria ||| Sleep Initiation and Maintenance Disorders
	CHEMBL914	D010437	FEXOFENADINE	Peptic Ulcer	0	0.0845459	D004415 ||| D014581 ||| D007319	Dyspepsia ||| Urticaria ||| Sleep Initiation and Maintenance Disorders
	CHEMBL914	D005921	FEXOFENADINE	Glomerulonephritis	0	0.0471506	D004415 ||| D014581 ||| D007319	Dyspepsia ||| Urticaria ||| Sleep Initiation and Maintenance Disorders
	CHEMBL914	D006333	FEXOFENADINE	Heart Failure	0	0.0507627	D004415 ||| D014581 ||| D007319	Dyspepsia ||| Urticaria ||| Sleep Initiation and Maintenance Disorders
	CHEMBL914	D006547	FEXOFENADINE	Hernia	0	0.0331712	D004415 ||| D014581 ||| D007319	Dyspepsia ||| Urticaria ||| Sleep Initiation and Maintenance Disorders
	CHEMBL914	D006689	FEXOFENADINE	Hodgkin Disease	0	0.0191684	D004415 ||| D014581 ||| D007319	Dyspepsia ||| Urticaria ||| Sleep Initiation and Maintenance Disorders
	CHEMBL914	D008113	FEXOFENADINE	Liver Neoplasms	0	0.0170879	D004415 ||| D014581 ||| D007319	Dyspepsia ||| Urticaria ||| Sleep Initiation and Maintenance Disorders
	CHEMBL914	D010051	FEXOFENADINE	Ovarian Neoplasms	0	0.0358244	D004415 ||| D014581 ||| D007319	Dyspepsia ||| Urticaria ||| Sleep Initiation and Maintenance Disorders
	CHEMBL914	D011471	FEXOFENADINE	Prostatic Neoplasms	0	0.0422002	D004415 ||| D014581 ||| D007319	Dyspepsia ||| Urticaria ||| Sleep Initiation and Maintenance Disorders
	CHEMBL914	D000647	FEXOFENADINE	Amnesia	0	0.0918889	D004415 ||| D014581 ||| D007319	Dyspepsia ||| Urticaria ||| Sleep Initiation and Maintenance Disorders
	CHEMBL914	D007951	FEXOFENADINE	Leukemia, Myeloid	0	0.130913	D004415 ||| D014581 ||| D007319	Dyspepsia ||| Urticaria ||| Sleep Initiation and Maintenance Disorders
	CHEMBL914	D000152	FEXOFENADINE	Acne Vulgaris	0	0.0563575	D004415 ||| D014581 ||| D007319	Dyspepsia ||| Urticaria ||| Sleep Initiation and Maintenance Disorders
	CHEMBL914	D000740	FEXOFENADINE	Anemia	0	0.0402096	D004415 ||| D014581 ||| D007319	Dyspepsia ||| Urticaria ||| Sleep Initiation and Maintenance Disorders
	CHEMBL914	D001064	FEXOFENADINE	Appendicitis	0	0.0138301	D004415 ||| D014581 ||| D007319	Dyspepsia ||| Urticaria ||| Sleep Initiation and Maintenance Disorders
	CHEMBL914	D003248	FEXOFENADINE	Constipation	0	0.0590726	D004415 ||| D014581 ||| D007319	Dyspepsia ||| Urticaria ||| Sleep Initiation and Maintenance Disorders
	CHEMBL914	D015352	FEXOFENADINE	Dry Eye Syndromes	0	0.0147672	D004415 ||| D014581 ||| D007319	Dyspepsia ||| Urticaria ||| Sleep Initiation and Maintenance Disorders
	CHEMBL914	D004381	FEXOFENADINE	Duodenal Ulcer	0	0.0471946	D004415 ||| D014581 ||| D007319	Dyspepsia ||| Urticaria ||| Sleep Initiation and Maintenance Disorders
	CHEMBL914	D015837	FEXOFENADINE	Vestibular Diseases	0	0.0359828	D004415 ||| D014581 ||| D007319	Dyspepsia ||| Urticaria ||| Sleep Initiation and Maintenance Disorders
	CHEMBL914	D005705	FEXOFENADINE	Gallbladder Diseases	0	0.0896169	D004415 ||| D014581 ||| D007319	Dyspepsia ||| Urticaria ||| Sleep Initiation and Maintenance Disorders
	CHEMBL914	D006073	FEXOFENADINE	Gout	0	0.0586659	D004415 ||| D014581 ||| D007319	Dyspepsia ||| Urticaria ||| Sleep Initiation and Maintenance Disorders
	CHEMBL914	D001145	FEXOFENADINE	Arrhythmias, Cardiac	0	0.0785995	D004415 ||| D014581 ||| D007319	Dyspepsia ||| Urticaria ||| Sleep Initiation and Maintenance Disorders
	CHEMBL914	D043183	FEXOFENADINE	Irritable Bowel Syndrome	0	0.101224	D004415 ||| D014581 ||| D007319	Dyspepsia ||| Urticaria ||| Sleep Initiation and Maintenance Disorders
	CHEMBL914	D001851	FEXOFENADINE	Bone Diseases, Metabolic	0	0.01745	D004415 ||| D014581 ||| D007319	Dyspepsia ||| Urticaria ||| Sleep Initiation and Maintenance Disorders
	CHEMBL914	D010024	FEXOFENADINE	Osteoporosis	0	0.0612685	D004415 ||| D014581 ||| D007319	Dyspepsia ||| Urticaria ||| Sleep Initiation and Maintenance Disorders
	CHEMBL914	D009443	FEXOFENADINE	Neuritis	0	0.0357404	D004415 ||| D014581 ||| D007319	Dyspepsia ||| Urticaria ||| Sleep Initiation and Maintenance Disorders
	CHEMBL914	D010538	FEXOFENADINE	Peritonitis	0	0.120298	D004415 ||| D014581 ||| D007319	Dyspepsia ||| Urticaria ||| Sleep Initiation and Maintenance Disorders
	CHEMBL914	D010998	FEXOFENADINE	Pleurisy	0	0.0573166	D004415 ||| D014581 ||| D007319	Dyspepsia ||| Urticaria ||| Sleep Initiation and Maintenance Disorders
	CHEMBL914	D011565	FEXOFENADINE	Psoriasis	0	0.0345471	D004415 ||| D014581 ||| D007319	Dyspepsia ||| Urticaria ||| Sleep Initiation and Maintenance Disorders
	CHEMBL914	D012163	FEXOFENADINE	Retinal Detachment	0	0.0712192	D004415 ||| D014581 ||| D007319	Dyspepsia ||| Urticaria ||| Sleep Initiation and Maintenance Disorders
	CHEMBL914	D012393	FEXOFENADINE	Rosacea	0	0.0617858	D004415 ||| D014581 ||| D007319	Dyspepsia ||| Urticaria ||| Sleep Initiation and Maintenance Disorders
	CHEMBL914	D006042	FEXOFENADINE	Goiter	0	0.0454295	D004415 ||| D014581 ||| D007319	Dyspepsia ||| Urticaria ||| Sleep Initiation and Maintenance Disorders
	CHEMBL914	D002546	FEXOFENADINE	Ischemic Attack, Transient	0	0.052064	D004415 ||| D014581 ||| D007319	Dyspepsia ||| Urticaria ||| Sleep Initiation and Maintenance Disorders
	CHEMBL914	D000083242	FEXOFENADINE	Ischemic Stroke	0	0.075679	D004415 ||| D014581 ||| D007319	Dyspepsia ||| Urticaria ||| Sleep Initiation and Maintenance Disorders
	CHEMBL914	D012891	FEXOFENADINE	Sleep Apnea Syndromes	0	0.0817741	D004415 ||| D014581 ||| D007319	Dyspepsia ||| Urticaria ||| Sleep Initiation and Maintenance Disorders
	CHEMBL914	D013921	FEXOFENADINE	Thrombocytopenia	0	0.0592536	D004415 ||| D014581 ||| D007319	Dyspepsia ||| Urticaria ||| Sleep Initiation and Maintenance Disorders
	CHEMBL914	D015179	FEXOFENADINE	Colorectal Neoplasms	0	0.016049	D014581 ||| D007319	Urticaria ||| Sleep Initiation and Maintenance Disorders
	CHEMBL914	D006627	FEXOFENADINE	Hirschsprung Disease	0	0.0257255	D014581 ||| D007319	Urticaria ||| Sleep Initiation and Maintenance Disorders
	CHEMBL914	D013964	FEXOFENADINE	Thyroid Neoplasms	0	0.0130555	D014581 ||| D007319	Urticaria ||| Sleep Initiation and Maintenance Disorders
	CHEMBL914	D010001	FEXOFENADINE	Osteitis Deformans	0	0.0857024	D014581 ||| D007319	Urticaria ||| Sleep Initiation and Maintenance Disorders
	CHEMBL914	D007018	FEXOFENADINE	Hypopituitarism	0	0.0478507	D014581 ||| D007319	Urticaria ||| Sleep Initiation and Maintenance Disorders
	CHEMBL914	D020246	FEXOFENADINE	Venous Thrombosis	0	0.102742	D014581 ||| D007319	Urticaria ||| Sleep Initiation and Maintenance Disorders
	CHEMBL914	D000075224	FEXOFENADINE	Cardiac Conduction System Disease	0	0.0674284	D004415 ||| D014581 ||| D007319	Dyspepsia ||| Urticaria ||| Sleep Initiation and Maintenance Disorders
	CHEMBL914	D003731	FEXOFENADINE	Dental Caries	0	0.0387898	D004415 ||| D014581 ||| D007319	Dyspepsia ||| Urticaria ||| Sleep Initiation and Maintenance Disorders
	CHEMBL914	D005242	FEXOFENADINE	Fecal Incontinence	0	0.031273	D004415 ||| D014581 ||| D007319	Dyspepsia ||| Urticaria ||| Sleep Initiation and Maintenance Disorders
	CHEMBL914	D016055	FEXOFENADINE	Urinary Retention	0	0.0417616	D004415 ||| D014581 ||| D007319	Dyspepsia ||| Urticaria ||| Sleep Initiation and Maintenance Disorders
	CHEMBL914	D011141	FEXOFENADINE	Polyuria	0	0.0461051	D004415 ||| D014581 ||| D007319	Dyspepsia ||| Urticaria ||| Sleep Initiation and Maintenance Disorders
	CHEMBL914	D007762	FEXOFENADINE	Labyrinthitis	0	0.0427609	D004415 ||| D014581 ||| D007319	Dyspepsia ||| Urticaria ||| Sleep Initiation and Maintenance Disorders
	CHEMBL914	D012878	FEXOFENADINE	Skin Neoplasms	0	0.0812164	D004415 ||| D014581 ||| D007319	Dyspepsia ||| Urticaria ||| Sleep Initiation and Maintenance Disorders
	CHEMBL914	D009260	FEXOFENADINE	Nail Diseases	0	0.011509	D004415 ||| D014581 ||| D007319	Dyspepsia ||| Urticaria ||| Sleep Initiation and Maintenance Disorders
	CHEMBL914	D016491	FEXOFENADINE	Peripheral Vascular Diseases	0	0.0650117	D004415 ||| D014581 ||| D007319	Dyspepsia ||| Urticaria ||| Sleep Initiation and Maintenance Disorders
	CHEMBL914	D011111	FEXOFENADINE	Polymyalgia Rheumatica	0	0.0505897	D004415 ||| D014581 ||| D007319	Dyspepsia ||| Urticaria ||| Sleep Initiation and Maintenance Disorders
	CHEMBL914	D013118	FEXOFENADINE	Spinal Cord Diseases	0	0.0331307	D004415 ||| D014581 ||| D007319	Dyspepsia ||| Urticaria ||| Sleep Initiation and Maintenance Disorders
	CHEMBL914	D014581	FEXOFENADINE	Urticaria	1	0.0135875	D004415 ||| D007319	Dyspepsia ||| Sleep Initiation and Maintenance Disorders
	CHEMBL914	D014648	FEXOFENADINE	Varicose Veins	0	0.0378343	D004415 ||| D014581 ||| D007319	Dyspepsia ||| Urticaria ||| Sleep Initiation and Maintenance Disorders
	CHEMBL914	D010031	FEXOFENADINE	Otitis	0	0.0353406	D004415 ||| D014581 ||| D007319	Dyspepsia ||| Urticaria ||| Sleep Initiation and Maintenance Disorders
	CHEMBL914	D019966	FEXOFENADINE	Substance-Related Disorders	0	0.0230014	D004415 ||| D014581 ||| D007319	Dyspepsia ||| Urticaria ||| Sleep Initiation and Maintenance Disorders
	CHEMBL914	D015155	FEXOFENADINE	Esophageal Spasm, Diffuse	0	0.0151063	D004415 ||| D014581 ||| D007319	Dyspepsia ||| Urticaria ||| Sleep Initiation and Maintenance Disorders
	CHEMBL1229517	D001289	VEMURAFENIB	Attention Deficit Disorder with Hyperactivity	0	0.0602834	D000505 ||| D055623 ||| D003248 ||| D017492 ||| D006973 ||| D010195 ||| D002280	Alopecia ||| Keratosis, Actinic ||| Constipation ||| Keratosis, Seborrheic ||| Hypertension ||| Pancreatitis ||| Carcinoma, Basal Cell
	CHEMBL1229517	D001008	VEMURAFENIB	Anxiety Disorders	0	0.0581561	D000505 ||| D011537 ||| D055623 ||| D003248 ||| D017492 ||| D006973 ||| D010195 ||| D002280 ||| D058186	Alopecia ||| Pruritus ||| Keratosis, Actinic ||| Constipation ||| Keratosis, Seborrheic ||| Hypertension ||| Pancreatitis ||| Carcinoma, Basal Cell ||| Acute Kidney Injury
	CHEMBL1229517	D013313	VEMURAFENIB	Stress Disorders, Post-Traumatic	0	0.0607788	D000505 ||| D055623 ||| D003248 ||| D017492 ||| D006973 ||| D010195 ||| D002280	Alopecia ||| Keratosis, Actinic ||| Constipation ||| Keratosis, Seborrheic ||| Hypertension ||| Pancreatitis ||| Carcinoma, Basal Cell
	CHEMBL1229517	D000856	VEMURAFENIB	Anorexia Nervosa	0	0.0231674	D000505 ||| D055623 ||| D003248 ||| D017492 ||| D006973 ||| D010195 ||| D002280	Alopecia ||| Keratosis, Actinic ||| Constipation ||| Keratosis, Seborrheic ||| Hypertension ||| Pancreatitis ||| Carcinoma, Basal Cell
	CHEMBL1229517	D015228	VEMURAFENIB	Hypertriglyceridemia	0	0.0274685	D000505 ||| D055623 ||| D003248 ||| D017492 ||| D006973 ||| D010195 ||| D002280	Alopecia ||| Keratosis, Actinic ||| Constipation ||| Keratosis, Seborrheic ||| Hypertension ||| Pancreatitis ||| Carcinoma, Basal Cell
	CHEMBL1229517	D003324	VEMURAFENIB	Coronary Artery Disease	0	0.0729717	D000505 ||| D011537 ||| D055623 ||| D003248 ||| D017492 ||| D006973 ||| D010195 ||| D002280 ||| D058186	Alopecia ||| Pruritus ||| Keratosis, Actinic ||| Constipation ||| Keratosis, Seborrheic ||| Hypertension ||| Pancreatitis ||| Carcinoma, Basal Cell ||| Acute Kidney Injury
	CHEMBL1229517	D009765	VEMURAFENIB	Obesity	0	0.102159	D000505 ||| D011537 ||| D055623 ||| D003248 ||| D017492 ||| D006973 ||| D010195 ||| D002280 ||| D058186	Alopecia ||| Pruritus ||| Keratosis, Actinic ||| Constipation ||| Keratosis, Seborrheic ||| Hypertension ||| Pancreatitis ||| Carcinoma, Basal Cell ||| Acute Kidney Injury
	CHEMBL1229517	D020177	VEMURAFENIB	Idiopathic Hypersomnia	0	0.0400644	D000505 ||| D006973 ||| D002280	Alopecia ||| Hypertension ||| Carcinoma, Basal Cell
	CHEMBL1229517	D010300	VEMURAFENIB	Parkinson Disease	0	0.0243932	D000505 ||| D011537 ||| D055623 ||| D003248 ||| D017492 ||| D006973 ||| D010195 ||| D002280 ||| D058186	Alopecia ||| Pruritus ||| Keratosis, Actinic ||| Constipation ||| Keratosis, Seborrheic ||| Hypertension ||| Pancreatitis ||| Carcinoma, Basal Cell ||| Acute Kidney Injury
	CHEMBL1229517	D013771	VEMURAFENIB	Tetralogy of Fallot	0	0.0527483	D000505 ||| D055623 ||| D003248 ||| D017492 ||| D006973 ||| D010195 ||| D002280	Alopecia ||| Keratosis, Actinic ||| Constipation ||| Keratosis, Seborrheic ||| Hypertension ||| Pancreatitis ||| Carcinoma, Basal Cell
	CHEMBL1229517	D001172	VEMURAFENIB	Arthritis, Rheumatoid	0	0.0429825	D000505 ||| D011537 ||| D055623 ||| D003248 ||| D017492 ||| D006973 ||| D010195 ||| D002280 ||| D058186	Alopecia ||| Pruritus ||| Keratosis, Actinic ||| Constipation ||| Keratosis, Seborrheic ||| Hypertension ||| Pancreatitis ||| Carcinoma, Basal Cell ||| Acute Kidney Injury
	CHEMBL1229517	D003424	VEMURAFENIB	Crohn Disease	0	0.0672036	D000505 ||| D055623 ||| D003248 ||| D017492 ||| D006973 ||| D010195 ||| D002280	Alopecia ||| Keratosis, Actinic ||| Constipation ||| Keratosis, Seborrheic ||| Hypertension ||| Pancreatitis ||| Carcinoma, Basal Cell
	CHEMBL1229517	D003093	VEMURAFENIB	Colitis, Ulcerative	0	0.0277295	D000505 ||| D055623 ||| D003248 ||| D017492 ||| D006973 ||| D010195 ||| D002280	Alopecia ||| Keratosis, Actinic ||| Constipation ||| Keratosis, Seborrheic ||| Hypertension ||| Pancreatitis ||| Carcinoma, Basal Cell
	CHEMBL1229517	D015212	VEMURAFENIB	Inflammatory Bowel Diseases	0	0.0301612	D000505 ||| D011537 ||| D055623 ||| D003248 ||| D017492 ||| D006973 ||| D010195 ||| D002280 ||| D058186	Alopecia ||| Pruritus ||| Keratosis, Actinic ||| Constipation ||| Keratosis, Seborrheic ||| Hypertension ||| Pancreatitis ||| Carcinoma, Basal Cell ||| Acute Kidney Injury
	CHEMBL1229517	D002761	VEMURAFENIB	Cholangitis	0	0.0194851	D000505 ||| D055623 ||| D003248 ||| D017492 ||| D006973 ||| D010195 ||| D002280	Alopecia ||| Keratosis, Actinic ||| Constipation ||| Keratosis, Seborrheic ||| Hypertension ||| Pancreatitis ||| Carcinoma, Basal Cell
	CHEMBL1229517	D017098	VEMURAFENIB	IgA Deficiency	0	0.0104923	D000505 ||| D055623 ||| D003248 ||| D017492 ||| D006973 ||| D010195 ||| D002280	Alopecia ||| Keratosis, Actinic ||| Constipation ||| Keratosis, Seborrheic ||| Hypertension ||| Pancreatitis ||| Carcinoma, Basal Cell
	CHEMBL1229517	D008268	VEMURAFENIB	Macular Degeneration	0	0.0597879	D000505 ||| D011537 ||| D055623 ||| D003248 ||| D017492 ||| D006973 ||| D010195 ||| D002280 ||| D058186	Alopecia ||| Pruritus ||| Keratosis, Actinic ||| Constipation ||| Keratosis, Seborrheic ||| Hypertension ||| Pancreatitis ||| Carcinoma, Basal Cell ||| Acute Kidney Injury
	CHEMBL1229517	D034381	VEMURAFENIB	Hearing Loss	0	0.0141095	D000505 ||| D055623 ||| D003248 ||| D017492 ||| D006973 ||| D010195 ||| D002280	Alopecia ||| Keratosis, Actinic ||| Constipation ||| Keratosis, Seborrheic ||| Hypertension ||| Pancreatitis ||| Carcinoma, Basal Cell
	CHEMBL1229517	D014012	VEMURAFENIB	Tinnitus	0	0.0205535	D000505 ||| D006973 ||| D002280	Alopecia ||| Hypertension ||| Carcinoma, Basal Cell
	CHEMBL1229517	D000505	VEMURAFENIB	Alopecia	1	0.103299	D055623 ||| D003248 ||| D017492 ||| D006973 ||| D010195 ||| D002280	Keratosis, Actinic ||| Constipation ||| Keratosis, Seborrheic ||| Hypertension ||| Pancreatitis ||| Carcinoma, Basal Cell
	CHEMBL1229517	D019226	VEMURAFENIB	Oral Ulcer	0	0.0495743	D000505 ||| D055623 ||| D003248 ||| D017492 ||| D006973 ||| D010195 ||| D002280	Alopecia ||| Keratosis, Actinic ||| Constipation ||| Keratosis, Seborrheic ||| Hypertension ||| Pancreatitis ||| Carcinoma, Basal Cell
	CHEMBL1229517	D000787	VEMURAFENIB	Angina Pectoris	0	0.146301	D000505 ||| D011537 ||| D055623 ||| D003248 ||| D017492 ||| D006973 ||| D010195 ||| D002280 ||| D058186	Alopecia ||| Pruritus ||| Keratosis, Actinic ||| Constipation ||| Keratosis, Seborrheic ||| Hypertension ||| Pancreatitis ||| Carcinoma, Basal Cell ||| Acute Kidney Injury
	CHEMBL1229517	D065631	VEMURAFENIB	Rhinitis, Allergic	0	0.0165941	D000505 ||| D011537 ||| D055623 ||| D003248 ||| D017492 ||| D006973 ||| D010195 ||| D002280 ||| D058186	Alopecia ||| Pruritus ||| Keratosis, Actinic ||| Constipation ||| Keratosis, Seborrheic ||| Hypertension ||| Pancreatitis ||| Carcinoma, Basal Cell ||| Acute Kidney Injury
	CHEMBL1229517	D001249	VEMURAFENIB	Asthma	0	0.0392046	D000505 ||| D011537 ||| D055623 ||| D003248 ||| D017492 ||| D006973 ||| D010195 ||| D002280 ||| D058186	Alopecia ||| Pruritus ||| Keratosis, Actinic ||| Constipation ||| Keratosis, Seborrheic ||| Hypertension ||| Pancreatitis ||| Carcinoma, Basal Cell ||| Acute Kidney Injury
	CHEMBL1229517	D005764	VEMURAFENIB	Gastroesophageal Reflux	0	0.0116428	D000505 ||| D011537 ||| D055623 ||| D003248 ||| D017492 ||| D006973 ||| D010195 ||| D002280 ||| D058186	Alopecia ||| Pruritus ||| Keratosis, Actinic ||| Constipation ||| Keratosis, Seborrheic ||| Hypertension ||| Pancreatitis ||| Carcinoma, Basal Cell ||| Acute Kidney Injury
	CHEMBL1229517	D007037	VEMURAFENIB	Hypothyroidism	0	0.0601184	D000505 ||| D055623 ||| D003248 ||| D017492 ||| D006973 ||| D010195 ||| D002280	Alopecia ||| Keratosis, Actinic ||| Constipation ||| Keratosis, Seborrheic ||| Hypertension ||| Pancreatitis ||| Carcinoma, Basal Cell
	CHEMBL1229517	D008881	VEMURAFENIB	Migraine Disorders	0	0.0292358	D000505 ||| D011537 ||| D055623 ||| D003248 ||| D017492 ||| D006973 ||| D010195 ||| D002280 ||| D058186	Alopecia ||| Pruritus ||| Keratosis, Actinic ||| Constipation ||| Keratosis, Seborrheic ||| Hypertension ||| Pancreatitis ||| Carcinoma, Basal Cell ||| Acute Kidney Injury
	CHEMBL1229517	D004485	VEMURAFENIB	Eczema	0	0.0517026	D000505 ||| D011537 ||| D055623 ||| D003248 ||| D017492 ||| D006973 ||| D010195 ||| D002280 ||| D058186	Alopecia ||| Pruritus ||| Keratosis, Actinic ||| Constipation ||| Keratosis, Seborrheic ||| Hypertension ||| Pancreatitis ||| Carcinoma, Basal Cell ||| Acute Kidney Injury
	CHEMBL1229517	D006937	VEMURAFENIB	Hypercholesterolemia	0	0.244866	D000505 ||| D011537 ||| D055623 ||| D003248 ||| D017492 ||| D006973 ||| D010195 ||| D002280 ||| D058186	Alopecia ||| Pruritus ||| Keratosis, Actinic ||| Constipation ||| Keratosis, Seborrheic ||| Hypertension ||| Pancreatitis ||| Carcinoma, Basal Cell ||| Acute Kidney Injury
	CHEMBL1229517	D012626	VEMURAFENIB	Sebaceous Gland Neoplasms	0	0.6655	D000505 ||| D055623 ||| D003248 ||| D017492 ||| D006973 ||| D010195 ||| D002280	Alopecia ||| Keratosis, Actinic ||| Constipation ||| Keratosis, Seborrheic ||| Hypertension ||| Pancreatitis ||| Carcinoma, Basal Cell
	CHEMBL1229517	D001943	VEMURAFENIB	Breast Neoplasms	0	0.0444482	D000505 ||| D011537 ||| D055623 ||| D003248 ||| D017492 ||| D006973 ||| D010195 ||| D002280 ||| D058186	Alopecia ||| Pruritus ||| Keratosis, Actinic ||| Constipation ||| Keratosis, Seborrheic ||| Hypertension ||| Pancreatitis ||| Carcinoma, Basal Cell ||| Acute Kidney Injury
	CHEMBL1229517	D002280	VEMURAFENIB	Carcinoma, Basal Cell	1	0.145356	D000505 ||| D011537 ||| D055623 ||| D003248 ||| D017492 ||| D006973 ||| D010195 ||| D058186	Alopecia ||| Pruritus ||| Keratosis, Actinic ||| Constipation ||| Keratosis, Seborrheic ||| Hypertension ||| Pancreatitis ||| Acute Kidney Injury
	CHEMBL1229517	D000230	VEMURAFENIB	Adenocarcinoma	0	0.19124	D000505 ||| D055623 ||| D003248 ||| D017492 ||| D006973 ||| D010195 ||| D002280	Alopecia ||| Keratosis, Actinic ||| Constipation ||| Keratosis, Seborrheic ||| Hypertension ||| Pancreatitis ||| Carcinoma, Basal Cell
	CHEMBL1229517	D002386	VEMURAFENIB	Cataract	0	0.0319171	D000505 ||| D011537 ||| D055623 ||| D003248 ||| D017492 ||| D006973 ||| D010195 ||| D002280 ||| D058186	Alopecia ||| Pruritus ||| Keratosis, Actinic ||| Constipation ||| Keratosis, Seborrheic ||| Hypertension ||| Pancreatitis ||| Carcinoma, Basal Cell ||| Acute Kidney Injury
	CHEMBL1229517	D006552	VEMURAFENIB	Hernia, Inguinal	0	0.0537078	D000505 ||| D011537 ||| D055623 ||| D003248 ||| D017492 ||| D006973 ||| D010195 ||| D002280 ||| D058186	Alopecia ||| Pruritus ||| Keratosis, Actinic ||| Constipation ||| Keratosis, Seborrheic ||| Hypertension ||| Pancreatitis ||| Carcinoma, Basal Cell ||| Acute Kidney Injury
	CHEMBL1229517	D012005	VEMURAFENIB	Rectal Prolapse	0	0.0137608	D000505 ||| D055623 ||| D003248 ||| D017492 ||| D006973 ||| D010195 ||| D002280	Alopecia ||| Keratosis, Actinic ||| Constipation ||| Keratosis, Seborrheic ||| Hypertension ||| Pancreatitis ||| Carcinoma, Basal Cell
	CHEMBL1229517	D014029	VEMURAFENIB	Tobacco Use Disorder	0	0.0290892	D000505 ||| D055623 ||| D003248 ||| D017492 ||| D006973 ||| D010195 ||| D002280	Alopecia ||| Keratosis, Actinic ||| Constipation ||| Keratosis, Seborrheic ||| Hypertension ||| Pancreatitis ||| Carcinoma, Basal Cell
	CHEMBL1229517	D009203	VEMURAFENIB	Myocardial Infarction	0	0.197027	D000505 ||| D011537 ||| D055623 ||| D003248 ||| D017492 ||| D006973 ||| D010195 ||| D002280 ||| D058186	Alopecia ||| Pruritus ||| Keratosis, Actinic ||| Constipation ||| Keratosis, Seborrheic ||| Hypertension ||| Pancreatitis ||| Carcinoma, Basal Cell ||| Acute Kidney Injury
	CHEMBL1229517	D005756	VEMURAFENIB	Gastritis	0	0.0103169	D000505 ||| D011537 ||| D055623 ||| D003248 ||| D017492 ||| D006973 ||| D010195 ||| D002280 ||| D058186	Alopecia ||| Pruritus ||| Keratosis, Actinic ||| Constipation ||| Keratosis, Seborrheic ||| Hypertension ||| Pancreatitis ||| Carcinoma, Basal Cell ||| Acute Kidney Injury
	CHEMBL1229517	D006548	VEMURAFENIB	Hernia, Diaphragmatic	0	0.0484209	D000505 ||| D011537 ||| D055623 ||| D003248 ||| D017492 ||| D006973 ||| D010195 ||| D002280 ||| D058186	Alopecia ||| Pruritus ||| Keratosis, Actinic ||| Constipation ||| Keratosis, Seborrheic ||| Hypertension ||| Pancreatitis ||| Carcinoma, Basal Cell ||| Acute Kidney Injury
	CHEMBL1229517	D000076385	VEMURAFENIB	Diverticular Diseases	0	0.0922091	D000505 ||| D055623 ||| D003248 ||| D017492 ||| D006973 ||| D010195 ||| D002280	Alopecia ||| Keratosis, Actinic ||| Constipation ||| Keratosis, Seborrheic ||| Hypertension ||| Pancreatitis ||| Carcinoma, Basal Cell
	CHEMBL1229517	D007319	VEMURAFENIB	Sleep Initiation and Maintenance Disorders	0	0.0667483	D000505 ||| D011537 ||| D055623 ||| D003248 ||| D017492 ||| D006973 ||| D010195 ||| D002280 ||| D058186	Alopecia ||| Pruritus ||| Keratosis, Actinic ||| Constipation ||| Keratosis, Seborrheic ||| Hypertension ||| Pancreatitis ||| Carcinoma, Basal Cell ||| Acute Kidney Injury
	CHEMBL1229517	D009290	VEMURAFENIB	Narcolepsy	0	0.0468744	D000505 ||| D011537 ||| D055623 ||| D003248 ||| D017492 ||| D006973 ||| D010195 ||| D002280 ||| D058186	Alopecia ||| Pruritus ||| Keratosis, Actinic ||| Constipation ||| Keratosis, Seborrheic ||| Hypertension ||| Pancreatitis ||| Carcinoma, Basal Cell ||| Acute Kidney Injury
	CHEMBL1229517	D003922	VEMURAFENIB	Diabetes Mellitus, Type 1	0	0.0477212	D000505 ||| D055623 ||| D003248 ||| D017492 ||| D006973 ||| D010195 ||| D002280	Alopecia ||| Keratosis, Actinic ||| Constipation ||| Keratosis, Seborrheic ||| Hypertension ||| Pancreatitis ||| Carcinoma, Basal Cell
	CHEMBL1229517	D002446	VEMURAFENIB	Celiac Disease	0	0.023798	D000505 ||| D055623 ||| D003248 ||| D017492 ||| D006973 ||| D010195 ||| D002280	Alopecia ||| Keratosis, Actinic ||| Constipation ||| Keratosis, Seborrheic ||| Hypertension ||| Pancreatitis ||| Carcinoma, Basal Cell
	CHEMBL1229517	D008105	VEMURAFENIB	Liver Cirrhosis, Biliary	0	0.0455164	D000505 ||| D055623 ||| D003248 ||| D017492 ||| D006973 ||| D010195 ||| D002280	Alopecia ||| Keratosis, Actinic ||| Constipation ||| Keratosis, Seborrheic ||| Hypertension ||| Pancreatitis ||| Carcinoma, Basal Cell
	CHEMBL1229517	D014820	VEMURAFENIB	Vitiligo	0	0.12097	D000505 ||| D055623 ||| D003248 ||| D017492 ||| D006973 ||| D010195 ||| D002280	Alopecia ||| Keratosis, Actinic ||| Constipation ||| Keratosis, Seborrheic ||| Hypertension ||| Pancreatitis ||| Carcinoma, Basal Cell
	CHEMBL1229517	D009798	VEMURAFENIB	Ocular Hypertension	0	0.0314739	D000505 ||| D055623 ||| D003248 ||| D017492 ||| D006973 ||| D010195 ||| D002280	Alopecia ||| Keratosis, Actinic ||| Constipation ||| Keratosis, Seborrheic ||| Hypertension ||| Pancreatitis ||| Carcinoma, Basal Cell
	CHEMBL1229517	D009447	VEMURAFENIB	Neuroblastoma	0	0.042948	D000505 ||| D055623 ||| D003248 ||| D017492 ||| D006973 ||| D010195 ||| D002280	Alopecia ||| Keratosis, Actinic ||| Constipation ||| Keratosis, Seborrheic ||| Hypertension ||| Pancreatitis ||| Carcinoma, Basal Cell
	CHEMBL1229517	D012559	VEMURAFENIB	Schizophrenia	0	0.0140811	D000505 ||| D011537 ||| D055623 ||| D003248 ||| D017492 ||| D006973 ||| D010195 ||| D002280 ||| D058186	Alopecia ||| Pruritus ||| Keratosis, Actinic ||| Constipation ||| Keratosis, Seborrheic ||| Hypertension ||| Pancreatitis ||| Carcinoma, Basal Cell ||| Acute Kidney Injury
	CHEMBL1229517	D000690	VEMURAFENIB	Amyotrophic Lateral Sclerosis	0	0.0190495	D000505 ||| D055623 ||| D003248 ||| D017492 ||| D006973 ||| D010195 ||| D002280	Alopecia ||| Keratosis, Actinic ||| Constipation ||| Keratosis, Seborrheic ||| Hypertension ||| Pancreatitis ||| Carcinoma, Basal Cell
	CHEMBL1229517	D008180	VEMURAFENIB	Lupus Erythematosus, Systemic	0	0.0784918	D000505 ||| D011537 ||| D055623 ||| D003248 ||| D017492 ||| D006973 ||| D010195 ||| D002280 ||| D058186	Alopecia ||| Pruritus ||| Keratosis, Actinic ||| Constipation ||| Keratosis, Seborrheic ||| Hypertension ||| Pancreatitis ||| Carcinoma, Basal Cell ||| Acute Kidney Injury
	CHEMBL1229517	D000437	VEMURAFENIB	Alcoholism	0	0.034859	D000505 ||| D055623 ||| D003248 ||| D017492 ||| D006973 ||| D010195 ||| D002280	Alopecia ||| Keratosis, Actinic ||| Constipation ||| Keratosis, Seborrheic ||| Hypertension ||| Pancreatitis ||| Carcinoma, Basal Cell
	CHEMBL1229517	D000067877	VEMURAFENIB	Autism Spectrum Disorder	0	0.0572884	D000505 ||| D055623 ||| D003248 ||| D017492 ||| D006973 ||| D010195 ||| D002280	Alopecia ||| Keratosis, Actinic ||| Constipation ||| Keratosis, Seborrheic ||| Hypertension ||| Pancreatitis ||| Carcinoma, Basal Cell
	CHEMBL1229517	D001714	VEMURAFENIB	Bipolar Disorder	0	0.0289403	D000505 ||| D011537 ||| D055623 ||| D003248 ||| D017492 ||| D006973 ||| D010195 ||| D002280 ||| D058186	Alopecia ||| Pruritus ||| Keratosis, Actinic ||| Constipation ||| Keratosis, Seborrheic ||| Hypertension ||| Pancreatitis ||| Carcinoma, Basal Cell ||| Acute Kidney Injury
	CHEMBL1229517	D009771	VEMURAFENIB	Obsessive-Compulsive Disorder	0	0.0613095	D000505 ||| D055623 ||| D003248 ||| D017492 ||| D006973 ||| D010195 ||| D002280	Alopecia ||| Keratosis, Actinic ||| Constipation ||| Keratosis, Seborrheic ||| Hypertension ||| Pancreatitis ||| Carcinoma, Basal Cell
	CHEMBL1229517	D003924	VEMURAFENIB	Diabetes Mellitus, Type 2	0	0.10622	D000505 ||| D055623 ||| D003248 ||| D017492 ||| D006973 ||| D010195 ||| D002280	Alopecia ||| Keratosis, Actinic ||| Constipation ||| Keratosis, Seborrheic ||| Hypertension ||| Pancreatitis ||| Carcinoma, Basal Cell
	CHEMBL1229517	D000544	VEMURAFENIB	Alzheimer Disease	0	0.0329889	D000505 ||| D055623 ||| D003248 ||| D017492 ||| D006973 ||| D010195 ||| D002280	Alopecia ||| Keratosis, Actinic ||| Constipation ||| Keratosis, Seborrheic ||| Hypertension ||| Pancreatitis ||| Carcinoma, Basal Cell
	CHEMBL1229517	D004827	VEMURAFENIB	Epilepsy	0	0.0308211	D000505 ||| D011537 ||| D055623 ||| D003248 ||| D017492 ||| D006973 ||| D010195 ||| D002280 ||| D058186	Alopecia ||| Pruritus ||| Keratosis, Actinic ||| Constipation ||| Keratosis, Seborrheic ||| Hypertension ||| Pancreatitis ||| Carcinoma, Basal Cell ||| Acute Kidney Injury
	CHEMBL1229517	D005901	VEMURAFENIB	Glaucoma	0	0.0709003	D000505 ||| D011537 ||| D055623 ||| D003248 ||| D017492 ||| D006973 ||| D010195 ||| D002280 ||| D058186	Alopecia ||| Pruritus ||| Keratosis, Actinic ||| Constipation ||| Keratosis, Seborrheic ||| Hypertension ||| Pancreatitis ||| Carcinoma, Basal Cell ||| Acute Kidney Injury
	CHEMBL1229517	D051436	VEMURAFENIB	Renal Insufficiency, Chronic	0	0.168714	D000505 ||| D055623 ||| D003248 ||| D017492 ||| D006973 ||| D010195 ||| D002280	Alopecia ||| Keratosis, Actinic ||| Constipation ||| Keratosis, Seborrheic ||| Hypertension ||| Pancreatitis ||| Carcinoma, Basal Cell
	CHEMBL1229517	D013167	VEMURAFENIB	Spondylitis, Ankylosing	0	0.090423	D000505 ||| D055623 ||| D003248 ||| D017492 ||| D006973 ||| D010195 ||| D002280	Alopecia ||| Keratosis, Actinic ||| Constipation ||| Keratosis, Seborrheic ||| Hypertension ||| Pancreatitis ||| Carcinoma, Basal Cell
	CHEMBL1229517	D003863	VEMURAFENIB	Depression	0	0.0534917	D000505 ||| D011537 ||| D055623 ||| D003248 ||| D017492 ||| D006973 ||| D010195 ||| D002280 ||| D058186	Alopecia ||| Pruritus ||| Keratosis, Actinic ||| Constipation ||| Keratosis, Seborrheic ||| Hypertension ||| Pancreatitis ||| Carcinoma, Basal Cell ||| Acute Kidney Injury
	CHEMBL1229517	D010003	VEMURAFENIB	Osteoarthritis	0	0.0788051	D000505 ||| D011537 ||| D055623 ||| D003248 ||| D017492 ||| D006973 ||| D010195 ||| D002280 ||| D058186	Alopecia ||| Pruritus ||| Keratosis, Actinic ||| Constipation ||| Keratosis, Seborrheic ||| Hypertension ||| Pancreatitis ||| Carcinoma, Basal Cell ||| Acute Kidney Injury
	CHEMBL1229517	D000419	VEMURAFENIB	Albuminuria	0	0.0872492	D000505 ||| D055623 ||| D003248 ||| D017492 ||| D006973 ||| D010195 ||| D002280	Alopecia ||| Keratosis, Actinic ||| Constipation ||| Keratosis, Seborrheic ||| Hypertension ||| Pancreatitis ||| Carcinoma, Basal Cell
	CHEMBL1229517	D001281	VEMURAFENIB	Atrial Fibrillation	0	0.0490374	D000505 ||| D011537 ||| D055623 ||| D003248 ||| D017492 ||| D006973 ||| D010195 ||| D002280 ||| D058186	Alopecia ||| Pruritus ||| Keratosis, Actinic ||| Constipation ||| Keratosis, Seborrheic ||| Hypertension ||| Pancreatitis ||| Carcinoma, Basal Cell ||| Acute Kidney Injury
	CHEMBL1229517	D006973	VEMURAFENIB	Hypertension	1	0.175404	D000505 ||| D011537 ||| D055623 ||| D003248 ||| D017492 ||| D010195 ||| D002280 ||| D058186	Alopecia ||| Pruritus ||| Keratosis, Actinic ||| Constipation ||| Keratosis, Seborrheic ||| Pancreatitis ||| Carcinoma, Basal Cell ||| Acute Kidney Injury
	CHEMBL1229517	D006327	VEMURAFENIB	Heart Block	0	0.0418597	D000505 ||| D011537 ||| D055623 ||| D003248 ||| D017492 ||| D006973 ||| D010195 ||| D002280 ||| D058186	Alopecia ||| Pruritus ||| Keratosis, Actinic ||| Constipation ||| Keratosis, Seborrheic ||| Hypertension ||| Pancreatitis ||| Carcinoma, Basal Cell ||| Acute Kidney Injury
	CHEMBL1229517	D055623	VEMURAFENIB	Keratosis, Actinic	1	0.22028	D000505 ||| D011537 ||| D003248 ||| D017492 ||| D006973 ||| D010195 ||| D002280 ||| D058186	Alopecia ||| Pruritus ||| Constipation ||| Keratosis, Seborrheic ||| Hypertension ||| Pancreatitis ||| Carcinoma, Basal Cell ||| Acute Kidney Injury
	CHEMBL1229517	D001991	VEMURAFENIB	Bronchitis	0	0.102255	D000505 ||| D011537 ||| D055623 ||| D003248 ||| D017492 ||| D006973 ||| D010195 ||| D002280 ||| D058186	Alopecia ||| Pruritus ||| Keratosis, Actinic ||| Constipation ||| Keratosis, Seborrheic ||| Hypertension ||| Pancreatitis ||| Carcinoma, Basal Cell ||| Acute Kidney Injury
	CHEMBL1229517	D008175	VEMURAFENIB	Lung Neoplasms	0	0.079611	D000505 ||| D011537 ||| D055623 ||| D003248 ||| D017492 ||| D006973 ||| D010195 ||| D002280 ||| D058186	Alopecia ||| Pruritus ||| Keratosis, Actinic ||| Constipation ||| Keratosis, Seborrheic ||| Hypertension ||| Pancreatitis ||| Carcinoma, Basal Cell ||| Acute Kidney Injury
	CHEMBL1229517	D008545	VEMURAFENIB	Melanoma	0	0.187253	D000505 ||| D011537 ||| D055623 ||| D003248 ||| D017492 ||| D006973 ||| D010195 ||| D002280 ||| D058186	Alopecia ||| Pruritus ||| Keratosis, Actinic ||| Constipation ||| Keratosis, Seborrheic ||| Hypertension ||| Pancreatitis ||| Carcinoma, Basal Cell ||| Acute Kidney Injury
	CHEMBL1229517	D008228	VEMURAFENIB	Lymphoma, Non-Hodgkin	0	0.0268796	D000505 ||| D011537 ||| D055623 ||| D003248 ||| D017492 ||| D006973 ||| D010195 ||| D002280 ||| D058186	Alopecia ||| Pruritus ||| Keratosis, Actinic ||| Constipation ||| Keratosis, Seborrheic ||| Hypertension ||| Pancreatitis ||| Carcinoma, Basal Cell ||| Acute Kidney Injury
	CHEMBL1229517	D002294	VEMURAFENIB	Carcinoma, Squamous Cell	0	0.250176	D000505 ||| D011537 ||| D055623 ||| D003248 ||| D017492 ||| D006973 ||| D010195 ||| D002280 ||| D058186	Alopecia ||| Pruritus ||| Keratosis, Actinic ||| Constipation ||| Keratosis, Seborrheic ||| Hypertension ||| Pancreatitis ||| Carcinoma, Basal Cell ||| Acute Kidney Injury
	CHEMBL1229517	D002349	VEMURAFENIB	Carpal Tunnel Syndrome	0	0.0594608	D000505 ||| D011537 ||| D055623 ||| D003248 ||| D017492 ||| D006973 ||| D010195 ||| D002280 ||| D058186	Alopecia ||| Pruritus ||| Keratosis, Actinic ||| Constipation ||| Keratosis, Seborrheic ||| Hypertension ||| Pancreatitis ||| Carcinoma, Basal Cell ||| Acute Kidney Injury
	CHEMBL1229517	D016883	VEMURAFENIB	Diabetic Ketoacidosis	0	0.0427053	D000505 ||| D011537 ||| D055623 ||| D003248 ||| D017492 ||| D006973 ||| D010195 ||| D002280 ||| D058186	Alopecia ||| Pruritus ||| Keratosis, Actinic ||| Constipation ||| Keratosis, Seborrheic ||| Hypertension ||| Pancreatitis ||| Carcinoma, Basal Cell ||| Acute Kidney Injury
	CHEMBL1229517	D001749	VEMURAFENIB	Urinary Bladder Neoplasms	0	0.0343487	D000505 ||| D011537 ||| D055623 ||| D003248 ||| D017492 ||| D006973 ||| D010195 ||| D002280 ||| D058186	Alopecia ||| Pruritus ||| Keratosis, Actinic ||| Constipation ||| Keratosis, Seborrheic ||| Hypertension ||| Pancreatitis ||| Carcinoma, Basal Cell ||| Acute Kidney Injury
	CHEMBL1229517	D007889	VEMURAFENIB	Leiomyoma	0	0.118145	D000505 ||| D011537 ||| D055623 ||| D003248 ||| D017492 ||| D006973 ||| D010195 ||| D002280 ||| D058186	Alopecia ||| Pruritus ||| Keratosis, Actinic ||| Constipation ||| Keratosis, Seborrheic ||| Hypertension ||| Pancreatitis ||| Carcinoma, Basal Cell ||| Acute Kidney Injury
	CHEMBL1229517	D018798	VEMURAFENIB	Anemia, Iron-Deficiency	0	0.050922	D000505 ||| D011537 ||| D055623 ||| D003248 ||| D017492 ||| D006973 ||| D010195 ||| D002280 ||| D058186	Alopecia ||| Pruritus ||| Keratosis, Actinic ||| Constipation ||| Keratosis, Seborrheic ||| Hypertension ||| Pancreatitis ||| Carcinoma, Basal Cell ||| Acute Kidney Injury
	CHEMBL1229517	D000380	VEMURAFENIB	Agranulocytosis	0	0.0205003	D011537 ||| D055623 ||| D003248 ||| D017492 ||| D006973 ||| D010195 ||| D002280 ||| D058186	Pruritus ||| Keratosis, Actinic ||| Constipation ||| Keratosis, Seborrheic ||| Hypertension ||| Pancreatitis ||| Carcinoma, Basal Cell ||| Acute Kidney Injury
	CHEMBL1229517	D012893	VEMURAFENIB	Sleep Wake Disorders	0	0.0626883	D000505 ||| D011537 ||| D055623 ||| D003248 ||| D017492 ||| D006973 ||| D010195 ||| D002280 ||| D058186	Alopecia ||| Pruritus ||| Keratosis, Actinic ||| Constipation ||| Keratosis, Seborrheic ||| Hypertension ||| Pancreatitis ||| Carcinoma, Basal Cell ||| Acute Kidney Injury
	CHEMBL1229517	D006429	VEMURAFENIB	Hemiplegia	0	0.0202352	D011537 ||| D055623 ||| D003248 ||| D017492 ||| D006973 ||| D010195 ||| D002280 ||| D058186	Pruritus ||| Keratosis, Actinic ||| Constipation ||| Keratosis, Seborrheic ||| Hypertension ||| Pancreatitis ||| Carcinoma, Basal Cell ||| Acute Kidney Injury
	CHEMBL1229517	D011655	VEMURAFENIB	Pulmonary Embolism	0	0.0326847	D000505 ||| D011537 ||| D055623 ||| D003248 ||| D017492 ||| D006973 ||| D010195 ||| D002280 ||| D058186	Alopecia ||| Pruritus ||| Keratosis, Actinic ||| Constipation ||| Keratosis, Seborrheic ||| Hypertension ||| Pancreatitis ||| Carcinoma, Basal Cell ||| Acute Kidney Injury
	CHEMBL1229517	D009202	VEMURAFENIB	Cardiomyopathies	0	0.0192621	D000505 ||| D011537 ||| D055623 ||| D003248 ||| D017492 ||| D006973 ||| D010195 ||| D002280 ||| D058186	Alopecia ||| Pruritus ||| Keratosis, Actinic ||| Constipation ||| Keratosis, Seborrheic ||| Hypertension ||| Pancreatitis ||| Carcinoma, Basal Cell ||| Acute Kidney Injury
	CHEMBL1229517	D013345	VEMURAFENIB	Subarachnoid Hemorrhage	0	0.0626095	D000505 ||| D011537 ||| D055623 ||| D003248 ||| D017492 ||| D006973 ||| D010195 ||| D002280 ||| D058186	Alopecia ||| Pruritus ||| Keratosis, Actinic ||| Constipation ||| Keratosis, Seborrheic ||| Hypertension ||| Pancreatitis ||| Carcinoma, Basal Cell ||| Acute Kidney Injury
	CHEMBL1229517	D002543	VEMURAFENIB	Cerebral Hemorrhage	0	0.0153533	D000505 ||| D011537 ||| D055623 ||| D003248 ||| D017492 ||| D006973 ||| D010195 ||| D002280 ||| D058186	Alopecia ||| Pruritus ||| Keratosis, Actinic ||| Constipation ||| Keratosis, Seborrheic ||| Hypertension ||| Pancreatitis ||| Carcinoma, Basal Cell ||| Acute Kidney Injury
	CHEMBL1229517	D002544	VEMURAFENIB	Cerebral Infarction	0	0.154167	D011537 ||| D055623 ||| D003248 ||| D017492 ||| D006973 ||| D010195 ||| D002280 ||| D058186	Pruritus ||| Keratosis, Actinic ||| Constipation ||| Keratosis, Seborrheic ||| Hypertension ||| Pancreatitis ||| Carcinoma, Basal Cell ||| Acute Kidney Injury
	CHEMBL1229517	D050197	VEMURAFENIB	Arteriosclerosis	0	0.108057	D000505 ||| D011537 ||| D055623 ||| D003248 ||| D017492 ||| D006973 ||| D010195 ||| D002280 ||| D058186	Alopecia ||| Pruritus ||| Keratosis, Actinic ||| Constipation ||| Keratosis, Seborrheic ||| Hypertension ||| Pancreatitis ||| Carcinoma, Basal Cell ||| Acute Kidney Injury
	CHEMBL1229517	D010689	VEMURAFENIB	Phlebitis	0	0.0197386	D011537 ||| D055623 ||| D003248 ||| D017492 ||| D006973 ||| D010195 ||| D002280 ||| D058186	Pruritus ||| Keratosis, Actinic ||| Constipation ||| Keratosis, Seborrheic ||| Hypertension ||| Pancreatitis ||| Carcinoma, Basal Cell ||| Acute Kidney Injury
	CHEMBL1229517	D006484	VEMURAFENIB	Hemorrhoids	0	0.0376572	D000505 ||| D011537 ||| D055623 ||| D003248 ||| D017492 ||| D006973 ||| D010195 ||| D002280 ||| D058186	Alopecia ||| Pruritus ||| Keratosis, Actinic ||| Constipation ||| Keratosis, Seborrheic ||| Hypertension ||| Pancreatitis ||| Carcinoma, Basal Cell ||| Acute Kidney Injury
	CHEMBL1229517	D007022	VEMURAFENIB	Hypotension	0	0.088608	D011537 ||| D055623 ||| D003248 ||| D017492 ||| D006973 ||| D010195 ||| D002280 ||| D058186	Pruritus ||| Keratosis, Actinic ||| Constipation ||| Keratosis, Seborrheic ||| Hypertension ||| Pancreatitis ||| Carcinoma, Basal Cell ||| Acute Kidney Injury
	CHEMBL1229517	D012852	VEMURAFENIB	Sinusitis	0	0.0309272	D000505 ||| D011537 ||| D055623 ||| D003248 ||| D017492 ||| D006973 ||| D010195 ||| D002280 ||| D058186	Alopecia ||| Pruritus ||| Keratosis, Actinic ||| Constipation ||| Keratosis, Seborrheic ||| Hypertension ||| Pancreatitis ||| Carcinoma, Basal Cell ||| Acute Kidney Injury
	CHEMBL1229517	D010996	VEMURAFENIB	Pleural Effusion	0	0.0552012	D011537 ||| D055623 ||| D003248 ||| D017492 ||| D006973 ||| D010195 ||| D002280 ||| D058186	Pruritus ||| Keratosis, Actinic ||| Constipation ||| Keratosis, Seborrheic ||| Hypertension ||| Pancreatitis ||| Carcinoma, Basal Cell ||| Acute Kidney Injury
	CHEMBL1229517	D011030	VEMURAFENIB	Pneumothorax	0	0.0418548	D000505 ||| D011537 ||| D055623 ||| D003248 ||| D017492 ||| D006973 ||| D010195 ||| D002280 ||| D058186	Alopecia ||| Pruritus ||| Keratosis, Actinic ||| Constipation ||| Keratosis, Seborrheic ||| Hypertension ||| Pancreatitis ||| Carcinoma, Basal Cell ||| Acute Kidney Injury
	CHEMBL1229517	D014060	VEMURAFENIB	Tongue Diseases	0	0.0434526	D011537 ||| D055623 ||| D003248 ||| D017492 ||| D006973 ||| D010195 ||| D002280 ||| D058186	Pruritus ||| Keratosis, Actinic ||| Constipation ||| Keratosis, Seborrheic ||| Hypertension ||| Pancreatitis ||| Carcinoma, Basal Cell ||| Acute Kidney Injury
	CHEMBL1229517	D004941	VEMURAFENIB	Esophagitis	0	0.034685	D011537 ||| D055623 ||| D003248 ||| D017492 ||| D006973 ||| D010195 ||| D002280 ||| D058186	Pruritus ||| Keratosis, Actinic ||| Constipation ||| Keratosis, Seborrheic ||| Hypertension ||| Pancreatitis ||| Carcinoma, Basal Cell ||| Acute Kidney Injury
	CHEMBL1229517	D013276	VEMURAFENIB	Stomach Ulcer	0	0.0532881	D000505 ||| D011537 ||| D055623 ||| D003248 ||| D017492 ||| D006973 ||| D010195 ||| D002280 ||| D058186	Alopecia ||| Pruritus ||| Keratosis, Actinic ||| Constipation ||| Keratosis, Seborrheic ||| Hypertension ||| Pancreatitis ||| Carcinoma, Basal Cell ||| Acute Kidney Injury
	CHEMBL1229517	D004415	VEMURAFENIB	Dyspepsia	0	0.0359521	D011537 ||| D055623 ||| D003248 ||| D017492 ||| D006973 ||| D010195 ||| D002280 ||| D058186	Pruritus ||| Keratosis, Actinic ||| Constipation ||| Keratosis, Seborrheic ||| Hypertension ||| Pancreatitis ||| Carcinoma, Basal Cell ||| Acute Kidney Injury
	CHEMBL1229517	D002769	VEMURAFENIB	Cholelithiasis	0	0.160093	D000505 ||| D011537 ||| D055623 ||| D003248 ||| D017492 ||| D006973 ||| D010195 ||| D002280 ||| D058186	Alopecia ||| Pruritus ||| Keratosis, Actinic ||| Constipation ||| Keratosis, Seborrheic ||| Hypertension ||| Pancreatitis ||| Carcinoma, Basal Cell ||| Acute Kidney Injury
	CHEMBL1229517	D002764	VEMURAFENIB	Cholecystitis	0	0.0285705	D000505 ||| D011537 ||| D055623 ||| D003248 ||| D017492 ||| D006973 ||| D010195 ||| D002280 ||| D058186	Alopecia ||| Pruritus ||| Keratosis, Actinic ||| Constipation ||| Keratosis, Seborrheic ||| Hypertension ||| Pancreatitis ||| Carcinoma, Basal Cell ||| Acute Kidney Injury
	CHEMBL1229517	D010195	VEMURAFENIB	Pancreatitis	1	0.0467321	D000505 ||| D011537 ||| D055623 ||| D003248 ||| D017492 ||| D006973 ||| D002280 ||| D058186	Alopecia ||| Pruritus ||| Keratosis, Actinic ||| Constipation ||| Keratosis, Seborrheic ||| Hypertension ||| Carcinoma, Basal Cell ||| Acute Kidney Injury
	CHEMBL1229517	D008286	VEMURAFENIB	Malabsorption Syndromes	0	0.0295469	D011537 ||| D055623 ||| D003248 ||| D017492 ||| D006973 ||| D010195 ||| D002280 ||| D058186	Pruritus ||| Keratosis, Actinic ||| Constipation ||| Keratosis, Seborrheic ||| Hypertension ||| Pancreatitis ||| Carcinoma, Basal Cell ||| Acute Kidney Injury
	CHEMBL1229517	D002481	VEMURAFENIB	Cellulitis	0	0.0518869	D011537 ||| D055623 ||| D003248 ||| D017492 ||| D006973 ||| D010195 ||| D002280 ||| D058186	Pruritus ||| Keratosis, Actinic ||| Constipation ||| Keratosis, Seborrheic ||| Hypertension ||| Pancreatitis ||| Carcinoma, Basal Cell ||| Acute Kidney Injury
	CHEMBL1229517	D011537	VEMURAFENIB	Pruritus	1	0.067105	D055623 ||| D003248 ||| D017492 ||| D006973 ||| D010195 ||| D002280 ||| D058186	Keratosis, Actinic ||| Constipation ||| Keratosis, Seborrheic ||| Hypertension ||| Pancreatitis ||| Carcinoma, Basal Cell ||| Acute Kidney Injury
	CHEMBL1229517	D008010	VEMURAFENIB	Lichen Planus	0	0.0671378	D000505 ||| D011537 ||| D055623 ||| D003248 ||| D017492 ||| D006973 ||| D010195 ||| D002280 ||| D058186	Alopecia ||| Pruritus ||| Keratosis, Actinic ||| Constipation ||| Keratosis, Seborrheic ||| Hypertension ||| Pancreatitis ||| Carcinoma, Basal Cell ||| Acute Kidney Injury
	CHEMBL1229517	D017492	VEMURAFENIB	Keratosis, Seborrheic	1	0.131074	D000505 ||| D011537 ||| D055623 ||| D003248 ||| D006973 ||| D010195 ||| D002280 ||| D058186	Alopecia ||| Pruritus ||| Keratosis, Actinic ||| Constipation ||| Hypertension ||| Pancreatitis ||| Carcinoma, Basal Cell ||| Acute Kidney Injury
	CHEMBL1229517	D011704	VEMURAFENIB	Pyelonephritis	0	0.0733259	D011537 ||| D055623 ||| D003248 ||| D017492 ||| D006973 ||| D010195 ||| D002280 ||| D058186	Pruritus ||| Keratosis, Actinic ||| Constipation ||| Keratosis, Seborrheic ||| Hypertension ||| Pancreatitis ||| Carcinoma, Basal Cell ||| Acute Kidney Injury
	CHEMBL1229517	D058186	VEMURAFENIB	Acute Kidney Injury	1	0.0904499	D011537 ||| D055623 ||| D003248 ||| D017492 ||| D006973 ||| D010195 ||| D002280	Pruritus ||| Keratosis, Actinic ||| Constipation ||| Keratosis, Seborrheic ||| Hypertension ||| Pancreatitis ||| Carcinoma, Basal Cell
	CHEMBL1229517	D007676	VEMURAFENIB	Kidney Failure, Chronic	0	0.119084	D000505 ||| D011537 ||| D055623 ||| D003248 ||| D017492 ||| D006973 ||| D010195 ||| D002280 ||| D058186	Alopecia ||| Pruritus ||| Keratosis, Actinic ||| Constipation ||| Keratosis, Seborrheic ||| Hypertension ||| Pancreatitis ||| Carcinoma, Basal Cell ||| Acute Kidney Injury
	CHEMBL1229517	D003556	VEMURAFENIB	Cystitis	0	0.0421374	D000505 ||| D011537 ||| D055623 ||| D003248 ||| D017492 ||| D006973 ||| D010195 ||| D002280 ||| D058186	Alopecia ||| Pruritus ||| Keratosis, Actinic ||| Constipation ||| Keratosis, Seborrheic ||| Hypertension ||| Pancreatitis ||| Carcinoma, Basal Cell ||| Acute Kidney Injury
	CHEMBL1229517	D011470	VEMURAFENIB	Prostatic Hyperplasia	0	0.0169461	D000505 ||| D011537 ||| D055623 ||| D003248 ||| D017492 ||| D006973 ||| D010195 ||| D002280 ||| D058186	Alopecia ||| Pruritus ||| Keratosis, Actinic ||| Constipation ||| Keratosis, Seborrheic ||| Hypertension ||| Pancreatitis ||| Carcinoma, Basal Cell ||| Acute Kidney Injury
	CHEMBL1229517	D011472	VEMURAFENIB	Prostatitis	0	0.0199189	D011537 ||| D055623 ||| D003248 ||| D017492 ||| D006973 ||| D010195 ||| D002280 ||| D058186	Pruritus ||| Keratosis, Actinic ||| Constipation ||| Keratosis, Seborrheic ||| Hypertension ||| Pancreatitis ||| Carcinoma, Basal Cell ||| Acute Kidney Injury
	CHEMBL1229517	D005348	VEMURAFENIB	Fibrocystic Breast Disease	0	0.0210781	D011537 ||| D055623 ||| D003248 ||| D017492 ||| D006973 ||| D010195 ||| D002280 ||| D058186	Pruritus ||| Keratosis, Actinic ||| Constipation ||| Keratosis, Seborrheic ||| Hypertension ||| Pancreatitis ||| Carcinoma, Basal Cell ||| Acute Kidney Injury
	CHEMBL1229517	D006177	VEMURAFENIB	Gynecomastia	0	0.0370914	D000505 ||| D011537 ||| D055623 ||| D003248 ||| D017492 ||| D006973 ||| D010195 ||| D002280 ||| D058186	Alopecia ||| Pruritus ||| Keratosis, Actinic ||| Constipation ||| Keratosis, Seborrheic ||| Hypertension ||| Pancreatitis ||| Carcinoma, Basal Cell ||| Acute Kidney Injury
	CHEMBL1229517	D004715	VEMURAFENIB	Endometriosis	0	0.0388925	D000505 ||| D011537 ||| D055623 ||| D003248 ||| D017492 ||| D006973 ||| D010195 ||| D002280 ||| D058186	Alopecia ||| Pruritus ||| Keratosis, Actinic ||| Constipation ||| Keratosis, Seborrheic ||| Hypertension ||| Pancreatitis ||| Carcinoma, Basal Cell ||| Acute Kidney Injury
	CHEMBL1229517	D003680	VEMURAFENIB	Deglutition Disorders	0	0.106331	D011537 ||| D055623 ||| D003248 ||| D017492 ||| D006973 ||| D010195 ||| D002280 ||| D058186	Pruritus ||| Keratosis, Actinic ||| Constipation ||| Keratosis, Seborrheic ||| Hypertension ||| Pancreatitis ||| Carcinoma, Basal Cell ||| Acute Kidney Injury
	CHEMBL1229517	D001201	VEMURAFENIB	Ascites	0	0.102872	D011537 ||| D055623 ||| D003248 ||| D017492 ||| D006973 ||| D010195 ||| D002280 ||| D058186	Pruritus ||| Keratosis, Actinic ||| Constipation ||| Keratosis, Seborrheic ||| Hypertension ||| Pancreatitis ||| Carcinoma, Basal Cell ||| Acute Kidney Injury
	CHEMBL1229517	D005076	VEMURAFENIB	Exanthema	0	0.0391555	D011537 ||| D055623 ||| D003248 ||| D017492 ||| D006973 ||| D010195 ||| D002280 ||| D058186	Pruritus ||| Keratosis, Actinic ||| Constipation ||| Keratosis, Seborrheic ||| Hypertension ||| Pancreatitis ||| Carcinoma, Basal Cell ||| Acute Kidney Injury
	CHEMBL1229517	D014717	VEMURAFENIB	Vertigo	0	0.0258059	D000505 ||| D011537 ||| D055623 ||| D003248 ||| D017492 ||| D006973 ||| D010195 ||| D002280 ||| D058186	Alopecia ||| Pruritus ||| Keratosis, Actinic ||| Constipation ||| Keratosis, Seborrheic ||| Hypertension ||| Pancreatitis ||| Carcinoma, Basal Cell ||| Acute Kidney Injury
	CHEMBL1229517	D013575	VEMURAFENIB	Syncope	0	0.0487662	D011537 ||| D055623 ||| D003248 ||| D017492 ||| D006973 ||| D010195 ||| D002280 ||| D058186	Pruritus ||| Keratosis, Actinic ||| Constipation ||| Keratosis, Seborrheic ||| Hypertension ||| Pancreatitis ||| Carcinoma, Basal Cell ||| Acute Kidney Injury
	CHEMBL1229517	D007766	VEMURAFENIB	Lacrimal Apparatus Diseases	0	0.0314311	D011537 ||| D055623 ||| D003248 ||| D017492 ||| D006973 ||| D010195 ||| D002280 ||| D058186	Pruritus ||| Keratosis, Actinic ||| Constipation ||| Keratosis, Seborrheic ||| Hypertension ||| Pancreatitis ||| Carcinoma, Basal Cell ||| Acute Kidney Injury
	CHEMBL1229517	D006471	VEMURAFENIB	Gastrointestinal Hemorrhage	0	0.0325242	D011537 ||| D055623 ||| D003248 ||| D017492 ||| D006973 ||| D010195 ||| D002280 ||| D058186	Pruritus ||| Keratosis, Actinic ||| Constipation ||| Keratosis, Seborrheic ||| Hypertension ||| Pancreatitis ||| Carcinoma, Basal Cell ||| Acute Kidney Injury
	CHEMBL1229517	D010437	VEMURAFENIB	Peptic Ulcer	0	0.0828834	D000505 ||| D011537 ||| D055623 ||| D003248 ||| D017492 ||| D006973 ||| D010195 ||| D002280 ||| D058186	Alopecia ||| Pruritus ||| Keratosis, Actinic ||| Constipation ||| Keratosis, Seborrheic ||| Hypertension ||| Pancreatitis ||| Carcinoma, Basal Cell ||| Acute Kidney Injury
	CHEMBL1229517	D005921	VEMURAFENIB	Glomerulonephritis	0	0.166072	D000505 ||| D011537 ||| D055623 ||| D003248 ||| D017492 ||| D006973 ||| D010195 ||| D002280 ||| D058186	Alopecia ||| Pruritus ||| Keratosis, Actinic ||| Constipation ||| Keratosis, Seborrheic ||| Hypertension ||| Pancreatitis ||| Carcinoma, Basal Cell ||| Acute Kidney Injury
	CHEMBL1229517	D006333	VEMURAFENIB	Heart Failure	0	0.0428734	D000505 ||| D011537 ||| D055623 ||| D003248 ||| D017492 ||| D006973 ||| D010195 ||| D002280 ||| D058186	Alopecia ||| Pruritus ||| Keratosis, Actinic ||| Constipation ||| Keratosis, Seborrheic ||| Hypertension ||| Pancreatitis ||| Carcinoma, Basal Cell ||| Acute Kidney Injury
	CHEMBL1229517	D006547	VEMURAFENIB	Hernia	0	0.0122633	D000505 ||| D011537 ||| D055623 ||| D003248 ||| D017492 ||| D006973 ||| D010195 ||| D002280 ||| D058186	Alopecia ||| Pruritus ||| Keratosis, Actinic ||| Constipation ||| Keratosis, Seborrheic ||| Hypertension ||| Pancreatitis ||| Carcinoma, Basal Cell ||| Acute Kidney Injury
	CHEMBL1229517	D006689	VEMURAFENIB	Hodgkin Disease	0	0.0330996	D000505 ||| D011537 ||| D055623 ||| D003248 ||| D017492 ||| D006973 ||| D010195 ||| D002280 ||| D058186	Alopecia ||| Pruritus ||| Keratosis, Actinic ||| Constipation ||| Keratosis, Seborrheic ||| Hypertension ||| Pancreatitis ||| Carcinoma, Basal Cell ||| Acute Kidney Injury
	CHEMBL1229517	D008113	VEMURAFENIB	Liver Neoplasms	0	0.0203833	D000505 ||| D011537 ||| D055623 ||| D003248 ||| D017492 ||| D006973 ||| D010195 ||| D002280 ||| D058186	Alopecia ||| Pruritus ||| Keratosis, Actinic ||| Constipation ||| Keratosis, Seborrheic ||| Hypertension ||| Pancreatitis ||| Carcinoma, Basal Cell ||| Acute Kidney Injury
	CHEMBL1229517	D010051	VEMURAFENIB	Ovarian Neoplasms	0	0.0438323	D000505 ||| D011537 ||| D055623 ||| D003248 ||| D017492 ||| D006973 ||| D010195 ||| D002280 ||| D058186	Alopecia ||| Pruritus ||| Keratosis, Actinic ||| Constipation ||| Keratosis, Seborrheic ||| Hypertension ||| Pancreatitis ||| Carcinoma, Basal Cell ||| Acute Kidney Injury
	CHEMBL1229517	D011471	VEMURAFENIB	Prostatic Neoplasms	0	0.108052	D000505 ||| D011537 ||| D055623 ||| D003248 ||| D017492 ||| D006973 ||| D010195 ||| D002280 ||| D058186	Alopecia ||| Pruritus ||| Keratosis, Actinic ||| Constipation ||| Keratosis, Seborrheic ||| Hypertension ||| Pancreatitis ||| Carcinoma, Basal Cell ||| Acute Kidney Injury
	CHEMBL1229517	D000647	VEMURAFENIB	Amnesia	0	0.211064	D000505 ||| D011537 ||| D055623 ||| D003248 ||| D017492 ||| D006973 ||| D010195 ||| D002280 ||| D058186	Alopecia ||| Pruritus ||| Keratosis, Actinic ||| Constipation ||| Keratosis, Seborrheic ||| Hypertension ||| Pancreatitis ||| Carcinoma, Basal Cell ||| Acute Kidney Injury
	CHEMBL1229517	D007951	VEMURAFENIB	Leukemia, Myeloid	0	0.0247319	D011537 ||| D055623 ||| D003248 ||| D017492 ||| D006973 ||| D010195 ||| D002280 ||| D058186	Pruritus ||| Keratosis, Actinic ||| Constipation ||| Keratosis, Seborrheic ||| Hypertension ||| Pancreatitis ||| Carcinoma, Basal Cell ||| Acute Kidney Injury
	CHEMBL1229517	D000152	VEMURAFENIB	Acne Vulgaris	0	0.0444257	D000505 ||| D011537 ||| D055623 ||| D003248 ||| D017492 ||| D006973 ||| D010195 ||| D002280 ||| D058186	Alopecia ||| Pruritus ||| Keratosis, Actinic ||| Constipation ||| Keratosis, Seborrheic ||| Hypertension ||| Pancreatitis ||| Carcinoma, Basal Cell ||| Acute Kidney Injury
	CHEMBL1229517	D000740	VEMURAFENIB	Anemia	0	0.0180547	D000505 ||| D011537 ||| D055623 ||| D003248 ||| D017492 ||| D006973 ||| D010195 ||| D002280 ||| D058186	Alopecia ||| Pruritus ||| Keratosis, Actinic ||| Constipation ||| Keratosis, Seborrheic ||| Hypertension ||| Pancreatitis ||| Carcinoma, Basal Cell ||| Acute Kidney Injury
	CHEMBL1229517	D001064	VEMURAFENIB	Appendicitis	0	0.20666	D000505 ||| D011537 ||| D055623 ||| D003248 ||| D017492 ||| D006973 ||| D010195 ||| D002280 ||| D058186	Alopecia ||| Pruritus ||| Keratosis, Actinic ||| Constipation ||| Keratosis, Seborrheic ||| Hypertension ||| Pancreatitis ||| Carcinoma, Basal Cell ||| Acute Kidney Injury
	CHEMBL1229517	D003248	VEMURAFENIB	Constipation	1	0.0783566	D000505 ||| D011537 ||| D055623 ||| D017492 ||| D006973 ||| D010195 ||| D002280 ||| D058186	Alopecia ||| Pruritus ||| Keratosis, Actinic ||| Keratosis, Seborrheic ||| Hypertension ||| Pancreatitis ||| Carcinoma, Basal Cell ||| Acute Kidney Injury
	CHEMBL1229517	D015352	VEMURAFENIB	Dry Eye Syndromes	0	0.0400024	D000505 ||| D011537 ||| D055623 ||| D003248 ||| D017492 ||| D006973 ||| D010195 ||| D002280 ||| D058186	Alopecia ||| Pruritus ||| Keratosis, Actinic ||| Constipation ||| Keratosis, Seborrheic ||| Hypertension ||| Pancreatitis ||| Carcinoma, Basal Cell ||| Acute Kidney Injury
	CHEMBL1229517	D004381	VEMURAFENIB	Duodenal Ulcer	0	0.29803	D000505 ||| D011537 ||| D055623 ||| D003248 ||| D017492 ||| D006973 ||| D010195 ||| D002280 ||| D058186	Alopecia ||| Pruritus ||| Keratosis, Actinic ||| Constipation ||| Keratosis, Seborrheic ||| Hypertension ||| Pancreatitis ||| Carcinoma, Basal Cell ||| Acute Kidney Injury
	CHEMBL1229517	D015837	VEMURAFENIB	Vestibular Diseases	0	0.0260576	D011537 ||| D055623 ||| D003248 ||| D017492 ||| D006973 ||| D010195 ||| D002280 ||| D058186	Pruritus ||| Keratosis, Actinic ||| Constipation ||| Keratosis, Seborrheic ||| Hypertension ||| Pancreatitis ||| Carcinoma, Basal Cell ||| Acute Kidney Injury
	CHEMBL1229517	D005705	VEMURAFENIB	Gallbladder Diseases	0	0.0421884	D000505 ||| D011537 ||| D055623 ||| D003248 ||| D017492 ||| D006973 ||| D010195 ||| D002280 ||| D058186	Alopecia ||| Pruritus ||| Keratosis, Actinic ||| Constipation ||| Keratosis, Seborrheic ||| Hypertension ||| Pancreatitis ||| Carcinoma, Basal Cell ||| Acute Kidney Injury
	CHEMBL1229517	D006073	VEMURAFENIB	Gout	0	0.0705121	D000505 ||| D011537 ||| D055623 ||| D003248 ||| D017492 ||| D006973 ||| D010195 ||| D002280 ||| D058186	Alopecia ||| Pruritus ||| Keratosis, Actinic ||| Constipation ||| Keratosis, Seborrheic ||| Hypertension ||| Pancreatitis ||| Carcinoma, Basal Cell ||| Acute Kidney Injury
	CHEMBL1229517	D001145	VEMURAFENIB	Arrhythmias, Cardiac	0	0.0712109	D000505 ||| D011537 ||| D055623 ||| D003248 ||| D017492 ||| D006973 ||| D010195 ||| D002280 ||| D058186	Alopecia ||| Pruritus ||| Keratosis, Actinic ||| Constipation ||| Keratosis, Seborrheic ||| Hypertension ||| Pancreatitis ||| Carcinoma, Basal Cell ||| Acute Kidney Injury
	CHEMBL1229517	D043183	VEMURAFENIB	Irritable Bowel Syndrome	0	0.0361802	D000505 ||| D011537 ||| D055623 ||| D003248 ||| D017492 ||| D006973 ||| D010195 ||| D002280 ||| D058186	Alopecia ||| Pruritus ||| Keratosis, Actinic ||| Constipation ||| Keratosis, Seborrheic ||| Hypertension ||| Pancreatitis ||| Carcinoma, Basal Cell ||| Acute Kidney Injury
	CHEMBL1229517	D001851	VEMURAFENIB	Bone Diseases, Metabolic	0	0.0509943	D011537 ||| D055623 ||| D003248 ||| D017492 ||| D006973 ||| D010195 ||| D002280 ||| D058186	Pruritus ||| Keratosis, Actinic ||| Constipation ||| Keratosis, Seborrheic ||| Hypertension ||| Pancreatitis ||| Carcinoma, Basal Cell ||| Acute Kidney Injury
	CHEMBL1229517	D010024	VEMURAFENIB	Osteoporosis	0	0.0439117	D000505 ||| D011537 ||| D055623 ||| D003248 ||| D017492 ||| D006973 ||| D010195 ||| D002280 ||| D058186	Alopecia ||| Pruritus ||| Keratosis, Actinic ||| Constipation ||| Keratosis, Seborrheic ||| Hypertension ||| Pancreatitis ||| Carcinoma, Basal Cell ||| Acute Kidney Injury
	CHEMBL1229517	D009443	VEMURAFENIB	Neuritis	0	0.00940287	D011537 ||| D055623 ||| D003248 ||| D017492 ||| D006973 ||| D010195 ||| D002280 ||| D058186	Pruritus ||| Keratosis, Actinic ||| Constipation ||| Keratosis, Seborrheic ||| Hypertension ||| Pancreatitis ||| Carcinoma, Basal Cell ||| Acute Kidney Injury
	CHEMBL1229517	D010538	VEMURAFENIB	Peritonitis	0	0.0512241	D000505 ||| D011537 ||| D055623 ||| D003248 ||| D017492 ||| D006973 ||| D010195 ||| D002280 ||| D058186	Alopecia ||| Pruritus ||| Keratosis, Actinic ||| Constipation ||| Keratosis, Seborrheic ||| Hypertension ||| Pancreatitis ||| Carcinoma, Basal Cell ||| Acute Kidney Injury
	CHEMBL1229517	D010998	VEMURAFENIB	Pleurisy	0	0.0328749	D011537 ||| D055623 ||| D003248 ||| D017492 ||| D006973 ||| D010195 ||| D002280 ||| D058186	Pruritus ||| Keratosis, Actinic ||| Constipation ||| Keratosis, Seborrheic ||| Hypertension ||| Pancreatitis ||| Carcinoma, Basal Cell ||| Acute Kidney Injury
	CHEMBL1229517	D011565	VEMURAFENIB	Psoriasis	0	0.0284367	D000505 ||| D011537 ||| D055623 ||| D003248 ||| D017492 ||| D006973 ||| D010195 ||| D002280 ||| D058186	Alopecia ||| Pruritus ||| Keratosis, Actinic ||| Constipation ||| Keratosis, Seborrheic ||| Hypertension ||| Pancreatitis ||| Carcinoma, Basal Cell ||| Acute Kidney Injury
	CHEMBL1229517	D012163	VEMURAFENIB	Retinal Detachment	0	0.00894841	D000505 ||| D011537 ||| D055623 ||| D003248 ||| D017492 ||| D006973 ||| D010195 ||| D002280 ||| D058186	Alopecia ||| Pruritus ||| Keratosis, Actinic ||| Constipation ||| Keratosis, Seborrheic ||| Hypertension ||| Pancreatitis ||| Carcinoma, Basal Cell ||| Acute Kidney Injury
	CHEMBL1229517	D012393	VEMURAFENIB	Rosacea	0	0.0569034	D000505 ||| D011537 ||| D055623 ||| D003248 ||| D017492 ||| D006973 ||| D010195 ||| D002280 ||| D058186	Alopecia ||| Pruritus ||| Keratosis, Actinic ||| Constipation ||| Keratosis, Seborrheic ||| Hypertension ||| Pancreatitis ||| Carcinoma, Basal Cell ||| Acute Kidney Injury
	CHEMBL1229517	D006042	VEMURAFENIB	Goiter	0	0.0133853	D000505 ||| D011537 ||| D055623 ||| D003248 ||| D017492 ||| D006973 ||| D010195 ||| D002280 ||| D058186	Alopecia ||| Pruritus ||| Keratosis, Actinic ||| Constipation ||| Keratosis, Seborrheic ||| Hypertension ||| Pancreatitis ||| Carcinoma, Basal Cell ||| Acute Kidney Injury
	CHEMBL1229517	D002546	VEMURAFENIB	Ischemic Attack, Transient	0	0.0818002	D011537 ||| D055623 ||| D003248 ||| D017492 ||| D006973 ||| D010195 ||| D002280 ||| D058186	Pruritus ||| Keratosis, Actinic ||| Constipation ||| Keratosis, Seborrheic ||| Hypertension ||| Pancreatitis ||| Carcinoma, Basal Cell ||| Acute Kidney Injury
	CHEMBL1229517	D000083242	VEMURAFENIB	Ischemic Stroke	0	0.0250699	D000505 ||| D011537 ||| D055623 ||| D003248 ||| D017492 ||| D006973 ||| D010195 ||| D002280 ||| D058186	Alopecia ||| Pruritus ||| Keratosis, Actinic ||| Constipation ||| Keratosis, Seborrheic ||| Hypertension ||| Pancreatitis ||| Carcinoma, Basal Cell ||| Acute Kidney Injury
	CHEMBL1229517	D012891	VEMURAFENIB	Sleep Apnea Syndromes	0	0.022517	D000505 ||| D011537 ||| D055623 ||| D003248 ||| D017492 ||| D006973 ||| D010195 ||| D002280 ||| D058186	Alopecia ||| Pruritus ||| Keratosis, Actinic ||| Constipation ||| Keratosis, Seborrheic ||| Hypertension ||| Pancreatitis ||| Carcinoma, Basal Cell ||| Acute Kidney Injury
	CHEMBL1229517	D013921	VEMURAFENIB	Thrombocytopenia	0	0.0647047	D011537 ||| D055623 ||| D003248 ||| D017492 ||| D006973 ||| D010195 ||| D002280 ||| D058186	Pruritus ||| Keratosis, Actinic ||| Constipation ||| Keratosis, Seborrheic ||| Hypertension ||| Pancreatitis ||| Carcinoma, Basal Cell ||| Acute Kidney Injury
	CHEMBL1229517	D015179	VEMURAFENIB	Colorectal Neoplasms	0	0.149501	D000505 ||| D055623 ||| D003248 ||| D017492 ||| D006973 ||| D010195 ||| D002280	Alopecia ||| Keratosis, Actinic ||| Constipation ||| Keratosis, Seborrheic ||| Hypertension ||| Pancreatitis ||| Carcinoma, Basal Cell
	CHEMBL1229517	D006627	VEMURAFENIB	Hirschsprung Disease	0	0.0256848	D000505 ||| D055623 ||| D003248 ||| D017492 ||| D006973 ||| D010195 ||| D002280	Alopecia ||| Keratosis, Actinic ||| Constipation ||| Keratosis, Seborrheic ||| Hypertension ||| Pancreatitis ||| Carcinoma, Basal Cell
	CHEMBL1229517	D013964	VEMURAFENIB	Thyroid Neoplasms	0	0.0424904	D000505 ||| D055623 ||| D003248 ||| D017492 ||| D006973 ||| D010195 ||| D002280	Alopecia ||| Keratosis, Actinic ||| Constipation ||| Keratosis, Seborrheic ||| Hypertension ||| Pancreatitis ||| Carcinoma, Basal Cell
	CHEMBL1229517	D010001	VEMURAFENIB	Osteitis Deformans	0	0.0659914	D000505 ||| D055623 ||| D003248 ||| D017492 ||| D006973 ||| D010195 ||| D002280	Alopecia ||| Keratosis, Actinic ||| Constipation ||| Keratosis, Seborrheic ||| Hypertension ||| Pancreatitis ||| Carcinoma, Basal Cell
	CHEMBL1229517	D007018	VEMURAFENIB	Hypopituitarism	0	0.0187102	D000505 ||| D055623 ||| D003248 ||| D017492 ||| D006973 ||| D010195 ||| D002280	Alopecia ||| Keratosis, Actinic ||| Constipation ||| Keratosis, Seborrheic ||| Hypertension ||| Pancreatitis ||| Carcinoma, Basal Cell
	CHEMBL1229517	D020246	VEMURAFENIB	Venous Thrombosis	0	0.0282793	D000505 ||| D055623 ||| D003248 ||| D017492 ||| D006973 ||| D010195 ||| D002280	Alopecia ||| Keratosis, Actinic ||| Constipation ||| Keratosis, Seborrheic ||| Hypertension ||| Pancreatitis ||| Carcinoma, Basal Cell
	CHEMBL1229517	D000075224	VEMURAFENIB	Cardiac Conduction System Disease	0	0.0535293	D011537 ||| D055623 ||| D003248 ||| D017492 ||| D006973 ||| D010195 ||| D002280 ||| D058186	Pruritus ||| Keratosis, Actinic ||| Constipation ||| Keratosis, Seborrheic ||| Hypertension ||| Pancreatitis ||| Carcinoma, Basal Cell ||| Acute Kidney Injury
	CHEMBL1229517	D003731	VEMURAFENIB	Dental Caries	0	0.0486611	D000505 ||| D011537 ||| D055623 ||| D003248 ||| D017492 ||| D006973 ||| D010195 ||| D002280 ||| D058186	Alopecia ||| Pruritus ||| Keratosis, Actinic ||| Constipation ||| Keratosis, Seborrheic ||| Hypertension ||| Pancreatitis ||| Carcinoma, Basal Cell ||| Acute Kidney Injury
	CHEMBL1229517	D005242	VEMURAFENIB	Fecal Incontinence	0	0.0208813	D011537 ||| D055623 ||| D003248 ||| D017492 ||| D006973 ||| D010195 ||| D002280 ||| D058186	Pruritus ||| Keratosis, Actinic ||| Constipation ||| Keratosis, Seborrheic ||| Hypertension ||| Pancreatitis ||| Carcinoma, Basal Cell ||| Acute Kidney Injury
	CHEMBL1229517	D016055	VEMURAFENIB	Urinary Retention	0	0.084988	D011537 ||| D055623 ||| D003248 ||| D017492 ||| D006973 ||| D010195 ||| D002280 ||| D058186	Pruritus ||| Keratosis, Actinic ||| Constipation ||| Keratosis, Seborrheic ||| Hypertension ||| Pancreatitis ||| Carcinoma, Basal Cell ||| Acute Kidney Injury
	CHEMBL1229517	D011141	VEMURAFENIB	Polyuria	0	0.0806696	D011537 ||| D055623 ||| D003248 ||| D017492 ||| D006973 ||| D010195 ||| D002280 ||| D058186	Pruritus ||| Keratosis, Actinic ||| Constipation ||| Keratosis, Seborrheic ||| Hypertension ||| Pancreatitis ||| Carcinoma, Basal Cell ||| Acute Kidney Injury
	CHEMBL1229517	D007762	VEMURAFENIB	Labyrinthitis	0	0.0482444	D011537 ||| D055623 ||| D003248 ||| D017492 ||| D006973 ||| D010195 ||| D002280 ||| D058186	Pruritus ||| Keratosis, Actinic ||| Constipation ||| Keratosis, Seborrheic ||| Hypertension ||| Pancreatitis ||| Carcinoma, Basal Cell ||| Acute Kidney Injury
	CHEMBL1229517	D012878	VEMURAFENIB	Skin Neoplasms	0	0.66124	D011537 ||| D055623 ||| D003248 ||| D017492 ||| D006973 ||| D010195 ||| D002280 ||| D058186	Pruritus ||| Keratosis, Actinic ||| Constipation ||| Keratosis, Seborrheic ||| Hypertension ||| Pancreatitis ||| Carcinoma, Basal Cell ||| Acute Kidney Injury
	CHEMBL1229517	D009260	VEMURAFENIB	Nail Diseases	0	0.0444936	D011537 ||| D055623 ||| D003248 ||| D017492 ||| D006973 ||| D010195 ||| D002280 ||| D058186	Pruritus ||| Keratosis, Actinic ||| Constipation ||| Keratosis, Seborrheic ||| Hypertension ||| Pancreatitis ||| Carcinoma, Basal Cell ||| Acute Kidney Injury
	CHEMBL1229517	D016491	VEMURAFENIB	Peripheral Vascular Diseases	0	0.0617833	D011537 ||| D055623 ||| D003248 ||| D017492 ||| D006973 ||| D010195 ||| D002280 ||| D058186	Pruritus ||| Keratosis, Actinic ||| Constipation ||| Keratosis, Seborrheic ||| Hypertension ||| Pancreatitis ||| Carcinoma, Basal Cell ||| Acute Kidney Injury
	CHEMBL1229517	D011111	VEMURAFENIB	Polymyalgia Rheumatica	0	0.0353188	D011537 ||| D055623 ||| D003248 ||| D017492 ||| D006973 ||| D010195 ||| D002280 ||| D058186	Pruritus ||| Keratosis, Actinic ||| Constipation ||| Keratosis, Seborrheic ||| Hypertension ||| Pancreatitis ||| Carcinoma, Basal Cell ||| Acute Kidney Injury
	CHEMBL1229517	D013118	VEMURAFENIB	Spinal Cord Diseases	0	0.0452597	D000505 ||| D011537 ||| D055623 ||| D003248 ||| D017492 ||| D006973 ||| D010195 ||| D002280 ||| D058186	Alopecia ||| Pruritus ||| Keratosis, Actinic ||| Constipation ||| Keratosis, Seborrheic ||| Hypertension ||| Pancreatitis ||| Carcinoma, Basal Cell ||| Acute Kidney Injury
	CHEMBL1229517	D014581	VEMURAFENIB	Urticaria	0	0.0450899	D000505 ||| D011537 ||| D055623 ||| D003248 ||| D017492 ||| D006973 ||| D010195 ||| D002280 ||| D058186	Alopecia ||| Pruritus ||| Keratosis, Actinic ||| Constipation ||| Keratosis, Seborrheic ||| Hypertension ||| Pancreatitis ||| Carcinoma, Basal Cell ||| Acute Kidney Injury
	CHEMBL1229517	D014648	VEMURAFENIB	Varicose Veins	0	0.0486379	D000505 ||| D011537 ||| D055623 ||| D003248 ||| D017492 ||| D006973 ||| D010195 ||| D002280 ||| D058186	Alopecia ||| Pruritus ||| Keratosis, Actinic ||| Constipation ||| Keratosis, Seborrheic ||| Hypertension ||| Pancreatitis ||| Carcinoma, Basal Cell ||| Acute Kidney Injury
	CHEMBL1229517	D010031	VEMURAFENIB	Otitis	0	0.0382716	D000505 ||| D011537 ||| D055623 ||| D003248 ||| D017492 ||| D006973 ||| D010195 ||| D002280 ||| D058186	Alopecia ||| Pruritus ||| Keratosis, Actinic ||| Constipation ||| Keratosis, Seborrheic ||| Hypertension ||| Pancreatitis ||| Carcinoma, Basal Cell ||| Acute Kidney Injury
	CHEMBL1229517	D019966	VEMURAFENIB	Substance-Related Disorders	0	0.0301405	D011537 ||| D055623 ||| D003248 ||| D017492 ||| D006973 ||| D010195 ||| D002280 ||| D058186	Pruritus ||| Keratosis, Actinic ||| Constipation ||| Keratosis, Seborrheic ||| Hypertension ||| Pancreatitis ||| Carcinoma, Basal Cell ||| Acute Kidney Injury
	CHEMBL1229517	D015155	VEMURAFENIB	Esophageal Spasm, Diffuse	0	0.0522072	D000505 ||| D011537 ||| D055623 ||| D003248 ||| D017492 ||| D006973 ||| D010195 ||| D002280 ||| D058186	Alopecia ||| Pruritus ||| Keratosis, Actinic ||| Constipation ||| Keratosis, Seborrheic ||| Hypertension ||| Pancreatitis ||| Carcinoma, Basal Cell ||| Acute Kidney Injury
	CHEMBL1201237	D001289	LEVOBUNOLOL	Attention Deficit Disorder with Hyperactivity	0	0.0703377	D003863	Depression
	CHEMBL1201237	D001008	LEVOBUNOLOL	Anxiety Disorders	0	0.222438	D003863	Depression
	CHEMBL1201237	D013313	LEVOBUNOLOL	Stress Disorders, Post-Traumatic	0	0.0830483	D003863	Depression
	CHEMBL1201237	D000856	LEVOBUNOLOL	Anorexia Nervosa	0	0.146777	D003863	Depression
	CHEMBL1201237	D015228	LEVOBUNOLOL	Hypertriglyceridemia	0	0.061423	D003863	Depression
	CHEMBL1201237	D003324	LEVOBUNOLOL	Coronary Artery Disease	0	0.0567228	D003863	Depression
	CHEMBL1201237	D009765	LEVOBUNOLOL	Obesity	0	0.011883	D003863	Depression
	CHEMBL1201237	D020177	LEVOBUNOLOL	Idiopathic Hypersomnia	0	0.0339726	D003863	Depression
	CHEMBL1201237	D010300	LEVOBUNOLOL	Parkinson Disease	0	0.0227208	D003863	Depression
	CHEMBL1201237	D013771	LEVOBUNOLOL	Tetralogy of Fallot	0	0.0540996	D003863	Depression
	CHEMBL1201237	D001172	LEVOBUNOLOL	Arthritis, Rheumatoid	0	0.089043	D003863	Depression
	CHEMBL1201237	D003424	LEVOBUNOLOL	Crohn Disease	0	0.0385282	D003863	Depression
	CHEMBL1201237	D003093	LEVOBUNOLOL	Colitis, Ulcerative	0	0.0149075	D003863	Depression
	CHEMBL1201237	D015212	LEVOBUNOLOL	Inflammatory Bowel Diseases	0	0.0380013	D003863	Depression
	CHEMBL1201237	D002761	LEVOBUNOLOL	Cholangitis	0	0.00509566	D003863	Depression
	CHEMBL1201237	D017098	LEVOBUNOLOL	IgA Deficiency	0	0.0286397	D003863	Depression
	CHEMBL1201237	D008268	LEVOBUNOLOL	Macular Degeneration	0	0.0171138	D003863	Depression
	CHEMBL1201237	D034381	LEVOBUNOLOL	Hearing Loss	0	0.11928	D003863	Depression
	CHEMBL1201237	D014012	LEVOBUNOLOL	Tinnitus	0	0.082114	D003863	Depression
	CHEMBL1201237	D000505	LEVOBUNOLOL	Alopecia	0	0.0372167	D003863	Depression
	CHEMBL1201237	D019226	LEVOBUNOLOL	Oral Ulcer	0	0.0114701	D003863	Depression
	CHEMBL1201237	D000787	LEVOBUNOLOL	Angina Pectoris	0	0.0455263	D003863	Depression
	CHEMBL1201237	D065631	LEVOBUNOLOL	Rhinitis, Allergic	0	0.0195088	D003863	Depression
	CHEMBL1201237	D001249	LEVOBUNOLOL	Asthma	0	0.0322916	D003863	Depression
	CHEMBL1201237	D005764	LEVOBUNOLOL	Gastroesophageal Reflux	0	0.131676	D003863	Depression
	CHEMBL1201237	D007037	LEVOBUNOLOL	Hypothyroidism	0	0.0534645	D003863	Depression
	CHEMBL1201237	D008881	LEVOBUNOLOL	Migraine Disorders	0	0.0271352	D003863	Depression
	CHEMBL1201237	D004485	LEVOBUNOLOL	Eczema	0	0.014476	D003863	Depression
	CHEMBL1201237	D006937	LEVOBUNOLOL	Hypercholesterolemia	0	0.0984862	D003863	Depression
	CHEMBL1201237	D012626	LEVOBUNOLOL	Sebaceous Gland Neoplasms	0	0.0420877	D003863	Depression
	CHEMBL1201237	D001943	LEVOBUNOLOL	Breast Neoplasms	0	0.01895	D003863	Depression
	CHEMBL1201237	D002280	LEVOBUNOLOL	Carcinoma, Basal Cell	0	0.0184346	D003863	Depression
	CHEMBL1201237	D000230	LEVOBUNOLOL	Adenocarcinoma	0	0.0394533	D003863	Depression
	CHEMBL1201237	D002386	LEVOBUNOLOL	Cataract	0	0.0323331	D003863	Depression
	CHEMBL1201237	D006552	LEVOBUNOLOL	Hernia, Inguinal	0	0.01916	D003863	Depression
	CHEMBL1201237	D012005	LEVOBUNOLOL	Rectal Prolapse	0	0.0282868	D003863	Depression
	CHEMBL1201237	D014029	LEVOBUNOLOL	Tobacco Use Disorder	0	0.0827212	D003863	Depression
	CHEMBL1201237	D009203	LEVOBUNOLOL	Myocardial Infarction	0	0.0832403	D003863	Depression
	CHEMBL1201237	D005756	LEVOBUNOLOL	Gastritis	0	0.0949468	D003863	Depression
	CHEMBL1201237	D006548	LEVOBUNOLOL	Hernia, Diaphragmatic	0	0.114714	D003863	Depression
	CHEMBL1201237	D000076385	LEVOBUNOLOL	Diverticular Diseases	0	0.0407264	D003863	Depression
	CHEMBL1201237	D007319	LEVOBUNOLOL	Sleep Initiation and Maintenance Disorders	0	0.139588	D003863	Depression
	CHEMBL1201237	D009290	LEVOBUNOLOL	Narcolepsy	0	0.168768	D003863	Depression
	CHEMBL1201237	D003922	LEVOBUNOLOL	Diabetes Mellitus, Type 1	0	0.0379124	D003863	Depression
	CHEMBL1201237	D002446	LEVOBUNOLOL	Celiac Disease	0	0.0229519	D003863	Depression
	CHEMBL1201237	D008105	LEVOBUNOLOL	Liver Cirrhosis, Biliary	0	0.013434	D003863	Depression
	CHEMBL1201237	D014820	LEVOBUNOLOL	Vitiligo	0	0.00705473	D003863	Depression
	CHEMBL1201237	D009798	LEVOBUNOLOL	Ocular Hypertension	0	0.0485592	D003863	Depression
	CHEMBL1201237	D009447	LEVOBUNOLOL	Neuroblastoma	0	0.03395	D003863	Depression
	CHEMBL1201237	D012559	LEVOBUNOLOL	Schizophrenia	0	0.0895704	D003863	Depression
	CHEMBL1201237	D000690	LEVOBUNOLOL	Amyotrophic Lateral Sclerosis	0	0.042312	D003863	Depression
	CHEMBL1201237	D008180	LEVOBUNOLOL	Lupus Erythematosus, Systemic	0	0.0553002	D003863	Depression
	CHEMBL1201237	D000437	LEVOBUNOLOL	Alcoholism	0	0.0891004	D003863	Depression
	CHEMBL1201237	D000067877	LEVOBUNOLOL	Autism Spectrum Disorder	0	0.140104	D003863	Depression
	CHEMBL1201237	D001714	LEVOBUNOLOL	Bipolar Disorder	0	0.109262	D003863	Depression
	CHEMBL1201237	D009771	LEVOBUNOLOL	Obsessive-Compulsive Disorder	0	0.0366705	D003863	Depression
	CHEMBL1201237	D003924	LEVOBUNOLOL	Diabetes Mellitus, Type 2	0	0.0210988	D003863	Depression
	CHEMBL1201237	D000544	LEVOBUNOLOL	Alzheimer Disease	0	0.0488624	D003863	Depression
	CHEMBL1201237	D004827	LEVOBUNOLOL	Epilepsy	0	0.0704899	D003863	Depression
	CHEMBL1201237	D005901	LEVOBUNOLOL	Glaucoma	0	0.0421349	D003863	Depression
	CHEMBL1201237	D051436	LEVOBUNOLOL	Renal Insufficiency, Chronic	0	0.092734	D003863	Depression
	CHEMBL1201237	D013167	LEVOBUNOLOL	Spondylitis, Ankylosing	0	0.0274409	D003863	Depression
	CHEMBL1201237	D010003	LEVOBUNOLOL	Osteoarthritis	0	0.0729197	D003863	Depression
	CHEMBL1201237	D000419	LEVOBUNOLOL	Albuminuria	0	0.0651296	D003863	Depression
	CHEMBL1201237	D001281	LEVOBUNOLOL	Atrial Fibrillation	0	0.0372176	D003863	Depression
	CHEMBL1201237	D006973	LEVOBUNOLOL	Hypertension	0	0.0609245	D003863	Depression
	CHEMBL1201237	D006327	LEVOBUNOLOL	Heart Block	0	0.0472598	D003863	Depression
	CHEMBL1201237	D055623	LEVOBUNOLOL	Keratosis, Actinic	0	0.00660752	D003863	Depression
	CHEMBL1201237	D001991	LEVOBUNOLOL	Bronchitis	0	0.0557433	D003863	Depression
	CHEMBL1201237	D008175	LEVOBUNOLOL	Lung Neoplasms	0	0.0363993	D003863	Depression
	CHEMBL1201237	D008545	LEVOBUNOLOL	Melanoma	0	0.0434281	D003863	Depression
	CHEMBL1201237	D008228	LEVOBUNOLOL	Lymphoma, Non-Hodgkin	0	0.00682062	D003863	Depression
	CHEMBL1201237	D002294	LEVOBUNOLOL	Carcinoma, Squamous Cell	0	0.012313	D003863	Depression
	CHEMBL1201237	D002349	LEVOBUNOLOL	Carpal Tunnel Syndrome	0	0.0250912	D003863	Depression
	CHEMBL1201237	D016883	LEVOBUNOLOL	Diabetic Ketoacidosis	0	0.0447536	D003863	Depression
	CHEMBL1201237	D001749	LEVOBUNOLOL	Urinary Bladder Neoplasms	0	0.0273324	D003863	Depression
	CHEMBL1201237	D007889	LEVOBUNOLOL	Leiomyoma	0	0.0533435	D003863	Depression
	CHEMBL1201237	D018798	LEVOBUNOLOL	Anemia, Iron-Deficiency	0	0.0284122	D003863	Depression
	CHEMBL1201237	D000380	LEVOBUNOLOL	Agranulocytosis	0	0.0123192	D003863	Depression
	CHEMBL1201237	D012893	LEVOBUNOLOL	Sleep Wake Disorders	0	0.0384232	D003863	Depression
	CHEMBL1201237	D006429	LEVOBUNOLOL	Hemiplegia	0	0.0469167	D003863	Depression
	CHEMBL1201237	D011655	LEVOBUNOLOL	Pulmonary Embolism	0	0.0340477	D003863	Depression
	CHEMBL1201237	D009202	LEVOBUNOLOL	Cardiomyopathies	0	0.0142171	D003863	Depression
	CHEMBL1201237	D013345	LEVOBUNOLOL	Subarachnoid Hemorrhage	0	0.0371452	D003863	Depression
	CHEMBL1201237	D002543	LEVOBUNOLOL	Cerebral Hemorrhage	0	0.0526901	D003863	Depression
	CHEMBL1201237	D002544	LEVOBUNOLOL	Cerebral Infarction	0	0.0454611	D003863	Depression
	CHEMBL1201237	D050197	LEVOBUNOLOL	Arteriosclerosis	0	0.0355121	D003863	Depression
	CHEMBL1201237	D010689	LEVOBUNOLOL	Phlebitis	0	0.0248445	D003863	Depression
	CHEMBL1201237	D006484	LEVOBUNOLOL	Hemorrhoids	0	0.0403501	D003863	Depression
	CHEMBL1201237	D007022	LEVOBUNOLOL	Hypotension	0	0.132351	D003863	Depression
	CHEMBL1201237	D012852	LEVOBUNOLOL	Sinusitis	0	0.0180257	D003863	Depression
	CHEMBL1201237	D010996	LEVOBUNOLOL	Pleural Effusion	0	0.0166437	D003863	Depression
	CHEMBL1201237	D011030	LEVOBUNOLOL	Pneumothorax	0	0.0368494	D003863	Depression
	CHEMBL1201237	D014060	LEVOBUNOLOL	Tongue Diseases	0	0.0222841	D003863	Depression
	CHEMBL1201237	D004941	LEVOBUNOLOL	Esophagitis	0	0.0366837	D003863	Depression
	CHEMBL1201237	D013276	LEVOBUNOLOL	Stomach Ulcer	0	0.0579543	D003863	Depression
	CHEMBL1201237	D004415	LEVOBUNOLOL	Dyspepsia	0	0.0700137	D003863	Depression
	CHEMBL1201237	D002769	LEVOBUNOLOL	Cholelithiasis	0	0.0840425	D003863	Depression
	CHEMBL1201237	D002764	LEVOBUNOLOL	Cholecystitis	0	0.0368576	D003863	Depression
	CHEMBL1201237	D010195	LEVOBUNOLOL	Pancreatitis	0	0.0386574	D003863	Depression
	CHEMBL1201237	D008286	LEVOBUNOLOL	Malabsorption Syndromes	0	0.0561412	D003863	Depression
	CHEMBL1201237	D002481	LEVOBUNOLOL	Cellulitis	0	0.0660404	D003863	Depression
	CHEMBL1201237	D011537	LEVOBUNOLOL	Pruritus	0	0.030154	D003863	Depression
	CHEMBL1201237	D008010	LEVOBUNOLOL	Lichen Planus	0	0.00525253	D003863	Depression
	CHEMBL1201237	D017492	LEVOBUNOLOL	Keratosis, Seborrheic	0	0.0525044	D003863	Depression
	CHEMBL1201237	D011704	LEVOBUNOLOL	Pyelonephritis	0	0.0631831	D003863	Depression
	CHEMBL1201237	D058186	LEVOBUNOLOL	Acute Kidney Injury	0	0.106494	D003863	Depression
	CHEMBL1201237	D007676	LEVOBUNOLOL	Kidney Failure, Chronic	0	0.0186633	D003863	Depression
	CHEMBL1201237	D003556	LEVOBUNOLOL	Cystitis	0	0.0229607	D003863	Depression
	CHEMBL1201237	D011470	LEVOBUNOLOL	Prostatic Hyperplasia	0	0.0744638	D003863	Depression
	CHEMBL1201237	D011472	LEVOBUNOLOL	Prostatitis	0	0.0825637	D003863	Depression
	CHEMBL1201237	D005348	LEVOBUNOLOL	Fibrocystic Breast Disease	0	0.024944	D003863	Depression
	CHEMBL1201237	D006177	LEVOBUNOLOL	Gynecomastia	0	0.0621329	D003863	Depression
	CHEMBL1201237	D004715	LEVOBUNOLOL	Endometriosis	0	0.0184484	D003863	Depression
	CHEMBL1201237	D003680	LEVOBUNOLOL	Deglutition Disorders	0	0.0433097	D003863	Depression
	CHEMBL1201237	D001201	LEVOBUNOLOL	Ascites	0	0.0313701	D003863	Depression
	CHEMBL1201237	D005076	LEVOBUNOLOL	Exanthema	0	0.0629139	D003863	Depression
	CHEMBL1201237	D014717	LEVOBUNOLOL	Vertigo	0	0.052297	D003863	Depression
	CHEMBL1201237	D013575	LEVOBUNOLOL	Syncope	0	0.123692	D003863	Depression
	CHEMBL1201237	D007766	LEVOBUNOLOL	Lacrimal Apparatus Diseases	0	0.0401356	D003863	Depression
	CHEMBL1201237	D006471	LEVOBUNOLOL	Gastrointestinal Hemorrhage	0	0.0672257	D003863	Depression
	CHEMBL1201237	D010437	LEVOBUNOLOL	Peptic Ulcer	0	0.0288867	D003863	Depression
	CHEMBL1201237	D005921	LEVOBUNOLOL	Glomerulonephritis	0	0.0389541	D003863	Depression
	CHEMBL1201237	D006333	LEVOBUNOLOL	Heart Failure	0	0.0508619	D003863	Depression
	CHEMBL1201237	D006547	LEVOBUNOLOL	Hernia	0	0.0614249	D003863	Depression
	CHEMBL1201237	D006689	LEVOBUNOLOL	Hodgkin Disease	0	0.153377	D003863	Depression
	CHEMBL1201237	D008113	LEVOBUNOLOL	Liver Neoplasms	0	0.0433864	D003863	Depression
	CHEMBL1201237	D010051	LEVOBUNOLOL	Ovarian Neoplasms	0	0.044264	D003863	Depression
	CHEMBL1201237	D011471	LEVOBUNOLOL	Prostatic Neoplasms	0	0.0462685	D003863	Depression
	CHEMBL1201237	D000647	LEVOBUNOLOL	Amnesia	0	0.0542998	D003863	Depression
	CHEMBL1201237	D007951	LEVOBUNOLOL	Leukemia, Myeloid	0	0.0505403	D003863	Depression
	CHEMBL1201237	D000152	LEVOBUNOLOL	Acne Vulgaris	0	0.0213969	D003863	Depression
	CHEMBL1201237	D000740	LEVOBUNOLOL	Anemia	0	0.0523227	D003863	Depression
	CHEMBL1201237	D001064	LEVOBUNOLOL	Appendicitis	0	0.0705021	D003863	Depression
	CHEMBL1201237	D003248	LEVOBUNOLOL	Constipation	0	0.0691295	D003863	Depression
	CHEMBL1201237	D015352	LEVOBUNOLOL	Dry Eye Syndromes	0	0.0083093	D003863	Depression
	CHEMBL1201237	D004381	LEVOBUNOLOL	Duodenal Ulcer	0	0.0338923	D003863	Depression
	CHEMBL1201237	D015837	LEVOBUNOLOL	Vestibular Diseases	0	0.0420493	D003863	Depression
	CHEMBL1201237	D005705	LEVOBUNOLOL	Gallbladder Diseases	0	0.0164341	D003863	Depression
	CHEMBL1201237	D006073	LEVOBUNOLOL	Gout	0	0.0182875	D003863	Depression
	CHEMBL1201237	D001145	LEVOBUNOLOL	Arrhythmias, Cardiac	0	0.0119354	D003863	Depression
	CHEMBL1201237	D043183	LEVOBUNOLOL	Irritable Bowel Syndrome	0	0.0909501	D003863	Depression
	CHEMBL1201237	D001851	LEVOBUNOLOL	Bone Diseases, Metabolic	0	0.0297554	D003863	Depression
	CHEMBL1201237	D010024	LEVOBUNOLOL	Osteoporosis	0	0.0604244	D003863	Depression
	CHEMBL1201237	D009443	LEVOBUNOLOL	Neuritis	0	0.0489737	D003863	Depression
	CHEMBL1201237	D010538	LEVOBUNOLOL	Peritonitis	0	0.0293418	D003863	Depression
	CHEMBL1201237	D010998	LEVOBUNOLOL	Pleurisy	0	0.0517143	D003863	Depression
	CHEMBL1201237	D011565	LEVOBUNOLOL	Psoriasis	0	0.0535486	D003863	Depression
	CHEMBL1201237	D012163	LEVOBUNOLOL	Retinal Detachment	0	0.0361034	D003863	Depression
	CHEMBL1201237	D012393	LEVOBUNOLOL	Rosacea	0	0.0538584	D003863	Depression
	CHEMBL1201237	D006042	LEVOBUNOLOL	Goiter	0	0.0171844	D003863	Depression
	CHEMBL1201237	D002546	LEVOBUNOLOL	Ischemic Attack, Transient	0	0.0326643	D003863	Depression
	CHEMBL1201237	D000083242	LEVOBUNOLOL	Ischemic Stroke	0	0.0130605	D003863	Depression
	CHEMBL1201237	D012891	LEVOBUNOLOL	Sleep Apnea Syndromes	0	0.0182671	D003863	Depression
	CHEMBL1201237	D013921	LEVOBUNOLOL	Thrombocytopenia	0	0.0553508	D003863	Depression
	CHEMBL1201237	D015179	LEVOBUNOLOL	Colorectal Neoplasms	0	0.0231868	D003863	Depression
	CHEMBL1201237	D006627	LEVOBUNOLOL	Hirschsprung Disease	0	0.04812	D003863	Depression
	CHEMBL1201237	D013964	LEVOBUNOLOL	Thyroid Neoplasms	0	0.0239451	D003863	Depression
	CHEMBL1201237	D010001	LEVOBUNOLOL	Osteitis Deformans	0	0.0278825	D003863	Depression
	CHEMBL1201237	D007018	LEVOBUNOLOL	Hypopituitarism	0	0.0970975	D003863	Depression
	CHEMBL1201237	D020246	LEVOBUNOLOL	Venous Thrombosis	0	0.00553462	D003863	Depression
	CHEMBL1201237	D000075224	LEVOBUNOLOL	Cardiac Conduction System Disease	0	0.0671642	D003863	Depression
	CHEMBL1201237	D003731	LEVOBUNOLOL	Dental Caries	0	0.0328398	D003863	Depression
	CHEMBL1201237	D005242	LEVOBUNOLOL	Fecal Incontinence	0	0.0900528	D003863	Depression
	CHEMBL1201237	D016055	LEVOBUNOLOL	Urinary Retention	0	0.0758543	D003863	Depression
	CHEMBL1201237	D011141	LEVOBUNOLOL	Polyuria	0	0.104395	D003863	Depression
	CHEMBL1201237	D007762	LEVOBUNOLOL	Labyrinthitis	0	0.0293933	D003863	Depression
	CHEMBL1201237	D012878	LEVOBUNOLOL	Skin Neoplasms	0	0.0092461	D003863	Depression
	CHEMBL1201237	D009260	LEVOBUNOLOL	Nail Diseases	0	0.0511902	D003863	Depression
	CHEMBL1201237	D016491	LEVOBUNOLOL	Peripheral Vascular Diseases	0	0.0779085	D003863	Depression
	CHEMBL1201237	D011111	LEVOBUNOLOL	Polymyalgia Rheumatica	0	0.0589969	D003863	Depression
	CHEMBL1201237	D013118	LEVOBUNOLOL	Spinal Cord Diseases	0	0.00322851	D003863	Depression
	CHEMBL1201237	D014581	LEVOBUNOLOL	Urticaria	0	0.0435542	D003863	Depression
	CHEMBL1201237	D014648	LEVOBUNOLOL	Varicose Veins	0	0.0149936	D003863	Depression
	CHEMBL1201237	D010031	LEVOBUNOLOL	Otitis	0	0.00966883	D003863	Depression
	CHEMBL1201237	D019966	LEVOBUNOLOL	Substance-Related Disorders	0	0.102479	D003863	Depression
	CHEMBL1201237	D015155	LEVOBUNOLOL	Esophageal Spasm, Diffuse	0	0.0400221	D003863	Depression
	CHEMBL495	D001008	ALPROSTADIL	Anxiety Disorders	0	0.104195	D007022 ||| D013575 ||| D016491 ||| D011537	Hypotension ||| Syncope ||| Peripheral Vascular Diseases ||| Pruritus
	CHEMBL495	D003324	ALPROSTADIL	Coronary Artery Disease	0	0.038425	D007022 ||| D013575 ||| D016491 ||| D011537	Hypotension ||| Syncope ||| Peripheral Vascular Diseases ||| Pruritus
	CHEMBL495	D009765	ALPROSTADIL	Obesity	0	0.0700793	D007022 ||| D013575 ||| D016491 ||| D011537	Hypotension ||| Syncope ||| Peripheral Vascular Diseases ||| Pruritus
	CHEMBL495	D010300	ALPROSTADIL	Parkinson Disease	0	0.0134857	D007022 ||| D013575 ||| D016491 ||| D011537	Hypotension ||| Syncope ||| Peripheral Vascular Diseases ||| Pruritus
	CHEMBL495	D001172	ALPROSTADIL	Arthritis, Rheumatoid	0	0.049591	D007022 ||| D013575 ||| D016491 ||| D011537	Hypotension ||| Syncope ||| Peripheral Vascular Diseases ||| Pruritus
	CHEMBL495	D015212	ALPROSTADIL	Inflammatory Bowel Diseases	0	0.0484029	D007022 ||| D013575 ||| D016491 ||| D011537	Hypotension ||| Syncope ||| Peripheral Vascular Diseases ||| Pruritus
	CHEMBL495	D008268	ALPROSTADIL	Macular Degeneration	0	0.112055	D007022 ||| D013575 ||| D016491 ||| D011537	Hypotension ||| Syncope ||| Peripheral Vascular Diseases ||| Pruritus
	CHEMBL495	D000787	ALPROSTADIL	Angina Pectoris	0	0.184898	D007022 ||| D013575 ||| D016491 ||| D011537	Hypotension ||| Syncope ||| Peripheral Vascular Diseases ||| Pruritus
	CHEMBL495	D065631	ALPROSTADIL	Rhinitis, Allergic	0	0.0445723	D007022 ||| D013575 ||| D016491 ||| D011537	Hypotension ||| Syncope ||| Peripheral Vascular Diseases ||| Pruritus
	CHEMBL495	D001249	ALPROSTADIL	Asthma	0	0.0317933	D007022 ||| D013575 ||| D016491 ||| D011537	Hypotension ||| Syncope ||| Peripheral Vascular Diseases ||| Pruritus
	CHEMBL495	D005764	ALPROSTADIL	Gastroesophageal Reflux	0	0.0407563	D007022 ||| D013575 ||| D016491 ||| D011537	Hypotension ||| Syncope ||| Peripheral Vascular Diseases ||| Pruritus
	CHEMBL495	D008881	ALPROSTADIL	Migraine Disorders	0	0.0563454	D007022 ||| D013575 ||| D016491 ||| D011537	Hypotension ||| Syncope ||| Peripheral Vascular Diseases ||| Pruritus
	CHEMBL495	D004485	ALPROSTADIL	Eczema	0	0.0776987	D007022 ||| D013575 ||| D016491 ||| D011537	Hypotension ||| Syncope ||| Peripheral Vascular Diseases ||| Pruritus
	CHEMBL495	D006937	ALPROSTADIL	Hypercholesterolemia	0	0.113849	D007022 ||| D013575 ||| D016491 ||| D011537	Hypotension ||| Syncope ||| Peripheral Vascular Diseases ||| Pruritus
	CHEMBL495	D001943	ALPROSTADIL	Breast Neoplasms	0	0.0538245	D007022 ||| D013575 ||| D016491 ||| D011537	Hypotension ||| Syncope ||| Peripheral Vascular Diseases ||| Pruritus
	CHEMBL495	D002280	ALPROSTADIL	Carcinoma, Basal Cell	0	0.0610982	D007022 ||| D013575 ||| D016491 ||| D011537	Hypotension ||| Syncope ||| Peripheral Vascular Diseases ||| Pruritus
	CHEMBL495	D002386	ALPROSTADIL	Cataract	0	0.0576948	D007022 ||| D013575 ||| D016491 ||| D011537	Hypotension ||| Syncope ||| Peripheral Vascular Diseases ||| Pruritus
	CHEMBL495	D006552	ALPROSTADIL	Hernia, Inguinal	0	0.0708175	D007022 ||| D013575 ||| D016491 ||| D011537	Hypotension ||| Syncope ||| Peripheral Vascular Diseases ||| Pruritus
	CHEMBL495	D009203	ALPROSTADIL	Myocardial Infarction	0	0.118702	D007022 ||| D013575 ||| D016491 ||| D011537	Hypotension ||| Syncope ||| Peripheral Vascular Diseases ||| Pruritus
	CHEMBL495	D005756	ALPROSTADIL	Gastritis	0	0.0235557	D007022 ||| D013575 ||| D016491 ||| D011537	Hypotension ||| Syncope ||| Peripheral Vascular Diseases ||| Pruritus
	CHEMBL495	D006548	ALPROSTADIL	Hernia, Diaphragmatic	0	0.0332661	D007022 ||| D013575 ||| D016491 ||| D011537	Hypotension ||| Syncope ||| Peripheral Vascular Diseases ||| Pruritus
	CHEMBL495	D007319	ALPROSTADIL	Sleep Initiation and Maintenance Disorders	0	0.076326	D007022 ||| D013575 ||| D016491 ||| D011537	Hypotension ||| Syncope ||| Peripheral Vascular Diseases ||| Pruritus
	CHEMBL495	D009290	ALPROSTADIL	Narcolepsy	0	0.107529	D007022 ||| D013575 ||| D016491 ||| D011537	Hypotension ||| Syncope ||| Peripheral Vascular Diseases ||| Pruritus
	CHEMBL495	D012559	ALPROSTADIL	Schizophrenia	0	0.0830412	D007022 ||| D013575 ||| D016491 ||| D011537	Hypotension ||| Syncope ||| Peripheral Vascular Diseases ||| Pruritus
	CHEMBL495	D008180	ALPROSTADIL	Lupus Erythematosus, Systemic	0	0.0861909	D007022 ||| D013575 ||| D016491 ||| D011537	Hypotension ||| Syncope ||| Peripheral Vascular Diseases ||| Pruritus
	CHEMBL495	D001714	ALPROSTADIL	Bipolar Disorder	0	0.0871678	D007022 ||| D013575 ||| D016491 ||| D011537	Hypotension ||| Syncope ||| Peripheral Vascular Diseases ||| Pruritus
	CHEMBL495	D004827	ALPROSTADIL	Epilepsy	0	0.0205426	D007022 ||| D013575 ||| D016491 ||| D011537	Hypotension ||| Syncope ||| Peripheral Vascular Diseases ||| Pruritus
	CHEMBL495	D005901	ALPROSTADIL	Glaucoma	0	0.0393904	D007022 ||| D013575 ||| D016491 ||| D011537	Hypotension ||| Syncope ||| Peripheral Vascular Diseases ||| Pruritus
	CHEMBL495	D003863	ALPROSTADIL	Depression	0	0.0708323	D007022 ||| D013575 ||| D016491 ||| D011537	Hypotension ||| Syncope ||| Peripheral Vascular Diseases ||| Pruritus
	CHEMBL495	D010003	ALPROSTADIL	Osteoarthritis	0	0.0358848	D007022 ||| D013575 ||| D016491 ||| D011537	Hypotension ||| Syncope ||| Peripheral Vascular Diseases ||| Pruritus
	CHEMBL495	D001281	ALPROSTADIL	Atrial Fibrillation	0	0.0909858	D007022 ||| D013575 ||| D016491 ||| D011537	Hypotension ||| Syncope ||| Peripheral Vascular Diseases ||| Pruritus
	CHEMBL495	D006973	ALPROSTADIL	Hypertension	0	0.0833321	D007022 ||| D013575 ||| D016491 ||| D011537	Hypotension ||| Syncope ||| Peripheral Vascular Diseases ||| Pruritus
	CHEMBL495	D006327	ALPROSTADIL	Heart Block	0	0.053635	D007022 ||| D013575 ||| D016491 ||| D011537	Hypotension ||| Syncope ||| Peripheral Vascular Diseases ||| Pruritus
	CHEMBL495	D055623	ALPROSTADIL	Keratosis, Actinic	0	0.0672811	D007022 ||| D013575 ||| D016491 ||| D011537	Hypotension ||| Syncope ||| Peripheral Vascular Diseases ||| Pruritus
	CHEMBL495	D001991	ALPROSTADIL	Bronchitis	0	0.149105	D007022 ||| D013575 ||| D016491 ||| D011537	Hypotension ||| Syncope ||| Peripheral Vascular Diseases ||| Pruritus
	CHEMBL495	D008175	ALPROSTADIL	Lung Neoplasms	0	0.0513648	D007022 ||| D013575 ||| D016491 ||| D011537	Hypotension ||| Syncope ||| Peripheral Vascular Diseases ||| Pruritus
	CHEMBL495	D008545	ALPROSTADIL	Melanoma	0	0.0964377	D007022 ||| D013575 ||| D016491 ||| D011537	Hypotension ||| Syncope ||| Peripheral Vascular Diseases ||| Pruritus
	CHEMBL495	D008228	ALPROSTADIL	Lymphoma, Non-Hodgkin	0	0.0710851	D007022 ||| D013575 ||| D016491 ||| D011537	Hypotension ||| Syncope ||| Peripheral Vascular Diseases ||| Pruritus
	CHEMBL495	D002294	ALPROSTADIL	Carcinoma, Squamous Cell	0	0.0201125	D007022 ||| D013575 ||| D016491 ||| D011537	Hypotension ||| Syncope ||| Peripheral Vascular Diseases ||| Pruritus
	CHEMBL495	D002349	ALPROSTADIL	Carpal Tunnel Syndrome	0	0.0543814	D007022 ||| D013575 ||| D016491 ||| D011537	Hypotension ||| Syncope ||| Peripheral Vascular Diseases ||| Pruritus
	CHEMBL495	D016883	ALPROSTADIL	Diabetic Ketoacidosis	0	0.103078	D007022 ||| D013575 ||| D016491 ||| D011537	Hypotension ||| Syncope ||| Peripheral Vascular Diseases ||| Pruritus
	CHEMBL495	D001749	ALPROSTADIL	Urinary Bladder Neoplasms	0	0.0232564	D007022 ||| D013575 ||| D016491 ||| D011537	Hypotension ||| Syncope ||| Peripheral Vascular Diseases ||| Pruritus
	CHEMBL495	D007889	ALPROSTADIL	Leiomyoma	0	0.0535797	D007022 ||| D013575 ||| D016491 ||| D011537	Hypotension ||| Syncope ||| Peripheral Vascular Diseases ||| Pruritus
	CHEMBL495	D018798	ALPROSTADIL	Anemia, Iron-Deficiency	0	0.0846249	D007022 ||| D013575 ||| D016491 ||| D011537	Hypotension ||| Syncope ||| Peripheral Vascular Diseases ||| Pruritus
	CHEMBL495	D000380	ALPROSTADIL	Agranulocytosis	0	0.0248333	D007022 ||| D013575 ||| D016491 ||| D011537	Hypotension ||| Syncope ||| Peripheral Vascular Diseases ||| Pruritus
	CHEMBL495	D012893	ALPROSTADIL	Sleep Wake Disorders	0	0.0237213	D007022 ||| D013575 ||| D016491 ||| D011537	Hypotension ||| Syncope ||| Peripheral Vascular Diseases ||| Pruritus
	CHEMBL495	D006429	ALPROSTADIL	Hemiplegia	0	0.0425153	D007022 ||| D013575 ||| D016491 ||| D011537	Hypotension ||| Syncope ||| Peripheral Vascular Diseases ||| Pruritus
	CHEMBL495	D011655	ALPROSTADIL	Pulmonary Embolism	0	0.0658189	D007022 ||| D013575 ||| D016491 ||| D011537	Hypotension ||| Syncope ||| Peripheral Vascular Diseases ||| Pruritus
	CHEMBL495	D009202	ALPROSTADIL	Cardiomyopathies	0	0.037452	D007022 ||| D013575 ||| D016491 ||| D011537	Hypotension ||| Syncope ||| Peripheral Vascular Diseases ||| Pruritus
	CHEMBL495	D013345	ALPROSTADIL	Subarachnoid Hemorrhage	0	0.0361257	D007022 ||| D013575 ||| D016491 ||| D011537	Hypotension ||| Syncope ||| Peripheral Vascular Diseases ||| Pruritus
	CHEMBL495	D002543	ALPROSTADIL	Cerebral Hemorrhage	0	0.0449926	D007022 ||| D013575 ||| D016491 ||| D011537	Hypotension ||| Syncope ||| Peripheral Vascular Diseases ||| Pruritus
	CHEMBL495	D002544	ALPROSTADIL	Cerebral Infarction	0	0.0255834	D007022 ||| D013575 ||| D016491 ||| D011537	Hypotension ||| Syncope ||| Peripheral Vascular Diseases ||| Pruritus
	CHEMBL495	D050197	ALPROSTADIL	Arteriosclerosis	0	0.0893544	D007022 ||| D013575 ||| D016491 ||| D011537	Hypotension ||| Syncope ||| Peripheral Vascular Diseases ||| Pruritus
	CHEMBL495	D010689	ALPROSTADIL	Phlebitis	0	0.0627605	D007022 ||| D013575 ||| D016491 ||| D011537	Hypotension ||| Syncope ||| Peripheral Vascular Diseases ||| Pruritus
	CHEMBL495	D006484	ALPROSTADIL	Hemorrhoids	0	0.0287753	D007022 ||| D013575 ||| D016491 ||| D011537	Hypotension ||| Syncope ||| Peripheral Vascular Diseases ||| Pruritus
	CHEMBL495	D007022	ALPROSTADIL	Hypotension	1	0.141415	D013575 ||| D016491 ||| D011537	Syncope ||| Peripheral Vascular Diseases ||| Pruritus
	CHEMBL495	D012852	ALPROSTADIL	Sinusitis	0	0.0289858	D007022 ||| D013575 ||| D016491 ||| D011537	Hypotension ||| Syncope ||| Peripheral Vascular Diseases ||| Pruritus
	CHEMBL495	D010996	ALPROSTADIL	Pleural Effusion	0	0.059455	D007022 ||| D013575 ||| D016491 ||| D011537	Hypotension ||| Syncope ||| Peripheral Vascular Diseases ||| Pruritus
	CHEMBL495	D011030	ALPROSTADIL	Pneumothorax	0	0.0525613	D007022 ||| D013575 ||| D016491 ||| D011537	Hypotension ||| Syncope ||| Peripheral Vascular Diseases ||| Pruritus
	CHEMBL495	D014060	ALPROSTADIL	Tongue Diseases	0	0.059532	D007022 ||| D013575 ||| D016491 ||| D011537	Hypotension ||| Syncope ||| Peripheral Vascular Diseases ||| Pruritus
	CHEMBL495	D004941	ALPROSTADIL	Esophagitis	0	0.0966239	D007022 ||| D013575 ||| D016491 ||| D011537	Hypotension ||| Syncope ||| Peripheral Vascular Diseases ||| Pruritus
	CHEMBL495	D013276	ALPROSTADIL	Stomach Ulcer	0	0.134856	D007022 ||| D013575 ||| D016491 ||| D011537	Hypotension ||| Syncope ||| Peripheral Vascular Diseases ||| Pruritus
	CHEMBL495	D004415	ALPROSTADIL	Dyspepsia	0	0.0282869	D007022 ||| D013575 ||| D016491 ||| D011537	Hypotension ||| Syncope ||| Peripheral Vascular Diseases ||| Pruritus
	CHEMBL495	D002769	ALPROSTADIL	Cholelithiasis	0	0.0092024	D007022 ||| D013575 ||| D016491 ||| D011537	Hypotension ||| Syncope ||| Peripheral Vascular Diseases ||| Pruritus
	CHEMBL495	D002764	ALPROSTADIL	Cholecystitis	0	0.0467668	D007022 ||| D013575 ||| D016491 ||| D011537	Hypotension ||| Syncope ||| Peripheral Vascular Diseases ||| Pruritus
	CHEMBL495	D010195	ALPROSTADIL	Pancreatitis	0	0.0273965	D007022 ||| D013575 ||| D016491 ||| D011537	Hypotension ||| Syncope ||| Peripheral Vascular Diseases ||| Pruritus
	CHEMBL495	D008286	ALPROSTADIL	Malabsorption Syndromes	0	0.0495644	D007022 ||| D013575 ||| D016491 ||| D011537	Hypotension ||| Syncope ||| Peripheral Vascular Diseases ||| Pruritus
	CHEMBL495	D002481	ALPROSTADIL	Cellulitis	0	0.0411741	D007022 ||| D013575 ||| D016491 ||| D011537	Hypotension ||| Syncope ||| Peripheral Vascular Diseases ||| Pruritus
	CHEMBL495	D011537	ALPROSTADIL	Pruritus	1	0.0375593	D007022 ||| D013575 ||| D016491	Hypotension ||| Syncope ||| Peripheral Vascular Diseases
	CHEMBL495	D008010	ALPROSTADIL	Lichen Planus	0	0.0231871	D007022 ||| D013575 ||| D016491 ||| D011537	Hypotension ||| Syncope ||| Peripheral Vascular Diseases ||| Pruritus
	CHEMBL495	D017492	ALPROSTADIL	Keratosis, Seborrheic	0	0.0076065	D007022 ||| D013575 ||| D016491 ||| D011537	Hypotension ||| Syncope ||| Peripheral Vascular Diseases ||| Pruritus
	CHEMBL495	D011704	ALPROSTADIL	Pyelonephritis	0	0.0493535	D007022 ||| D013575 ||| D016491 ||| D011537	Hypotension ||| Syncope ||| Peripheral Vascular Diseases ||| Pruritus
	CHEMBL495	D058186	ALPROSTADIL	Acute Kidney Injury	0	0.121497	D007022 ||| D013575 ||| D016491 ||| D011537	Hypotension ||| Syncope ||| Peripheral Vascular Diseases ||| Pruritus
	CHEMBL495	D007676	ALPROSTADIL	Kidney Failure, Chronic	0	0.0630515	D007022 ||| D013575 ||| D016491 ||| D011537	Hypotension ||| Syncope ||| Peripheral Vascular Diseases ||| Pruritus
	CHEMBL495	D003556	ALPROSTADIL	Cystitis	0	0.0262153	D007022 ||| D013575 ||| D016491 ||| D011537	Hypotension ||| Syncope ||| Peripheral Vascular Diseases ||| Pruritus
	CHEMBL495	D011470	ALPROSTADIL	Prostatic Hyperplasia	0	0.0542375	D007022 ||| D013575 ||| D016491 ||| D011537	Hypotension ||| Syncope ||| Peripheral Vascular Diseases ||| Pruritus
	CHEMBL495	D011472	ALPROSTADIL	Prostatitis	0	0.0361076	D007022 ||| D013575 ||| D016491 ||| D011537	Hypotension ||| Syncope ||| Peripheral Vascular Diseases ||| Pruritus
	CHEMBL495	D005348	ALPROSTADIL	Fibrocystic Breast Disease	0	0.077985	D007022 ||| D013575 ||| D016491 ||| D011537	Hypotension ||| Syncope ||| Peripheral Vascular Diseases ||| Pruritus
	CHEMBL495	D006177	ALPROSTADIL	Gynecomastia	0	0.0330575	D007022 ||| D013575 ||| D016491 ||| D011537	Hypotension ||| Syncope ||| Peripheral Vascular Diseases ||| Pruritus
	CHEMBL495	D004715	ALPROSTADIL	Endometriosis	0	0.0258473	D007022 ||| D013575 ||| D016491 ||| D011537	Hypotension ||| Syncope ||| Peripheral Vascular Diseases ||| Pruritus
	CHEMBL495	D003680	ALPROSTADIL	Deglutition Disorders	0	0.0540415	D007022 ||| D013575 ||| D016491 ||| D011537	Hypotension ||| Syncope ||| Peripheral Vascular Diseases ||| Pruritus
	CHEMBL495	D001201	ALPROSTADIL	Ascites	0	0.0836761	D007022 ||| D013575 ||| D016491 ||| D011537	Hypotension ||| Syncope ||| Peripheral Vascular Diseases ||| Pruritus
	CHEMBL495	D005076	ALPROSTADIL	Exanthema	0	0.055378	D007022 ||| D013575 ||| D016491 ||| D011537	Hypotension ||| Syncope ||| Peripheral Vascular Diseases ||| Pruritus
	CHEMBL495	D014717	ALPROSTADIL	Vertigo	0	0.0619952	D007022 ||| D013575 ||| D016491 ||| D011537	Hypotension ||| Syncope ||| Peripheral Vascular Diseases ||| Pruritus
	CHEMBL495	D013575	ALPROSTADIL	Syncope	1	0.137642	D007022 ||| D016491 ||| D011537	Hypotension ||| Peripheral Vascular Diseases ||| Pruritus
	CHEMBL495	D007766	ALPROSTADIL	Lacrimal Apparatus Diseases	0	0.0172737	D007022 ||| D013575 ||| D016491 ||| D011537	Hypotension ||| Syncope ||| Peripheral Vascular Diseases ||| Pruritus
	CHEMBL495	D006471	ALPROSTADIL	Gastrointestinal Hemorrhage	0	0.108462	D007022 ||| D013575 ||| D016491 ||| D011537	Hypotension ||| Syncope ||| Peripheral Vascular Diseases ||| Pruritus
	CHEMBL495	D010437	ALPROSTADIL	Peptic Ulcer	0	0.0303767	D007022 ||| D013575 ||| D016491 ||| D011537	Hypotension ||| Syncope ||| Peripheral Vascular Diseases ||| Pruritus
	CHEMBL495	D005921	ALPROSTADIL	Glomerulonephritis	0	0.0483383	D007022 ||| D013575 ||| D016491 ||| D011537	Hypotension ||| Syncope ||| Peripheral Vascular Diseases ||| Pruritus
	CHEMBL495	D006333	ALPROSTADIL	Heart Failure	0	0.0747648	D007022 ||| D013575 ||| D016491 ||| D011537	Hypotension ||| Syncope ||| Peripheral Vascular Diseases ||| Pruritus
	CHEMBL495	D006547	ALPROSTADIL	Hernia	0	0.0622668	D007022 ||| D013575 ||| D016491 ||| D011537	Hypotension ||| Syncope ||| Peripheral Vascular Diseases ||| Pruritus
	CHEMBL495	D006689	ALPROSTADIL	Hodgkin Disease	0	0.161385	D007022 ||| D013575 ||| D016491 ||| D011537	Hypotension ||| Syncope ||| Peripheral Vascular Diseases ||| Pruritus
	CHEMBL495	D008113	ALPROSTADIL	Liver Neoplasms	0	0.0663873	D007022 ||| D013575 ||| D016491 ||| D011537	Hypotension ||| Syncope ||| Peripheral Vascular Diseases ||| Pruritus
	CHEMBL495	D010051	ALPROSTADIL	Ovarian Neoplasms	0	0.0759752	D007022 ||| D013575 ||| D016491 ||| D011537	Hypotension ||| Syncope ||| Peripheral Vascular Diseases ||| Pruritus
	CHEMBL495	D011471	ALPROSTADIL	Prostatic Neoplasms	0	0.0634	D007022 ||| D013575 ||| D016491 ||| D011537	Hypotension ||| Syncope ||| Peripheral Vascular Diseases ||| Pruritus
	CHEMBL495	D000647	ALPROSTADIL	Amnesia	0	0.0425305	D007022 ||| D013575 ||| D016491 ||| D011537	Hypotension ||| Syncope ||| Peripheral Vascular Diseases ||| Pruritus
	CHEMBL495	D007951	ALPROSTADIL	Leukemia, Myeloid	0	0.0200395	D007022 ||| D013575 ||| D016491 ||| D011537	Hypotension ||| Syncope ||| Peripheral Vascular Diseases ||| Pruritus
	CHEMBL495	D000152	ALPROSTADIL	Acne Vulgaris	0	0.00995557	D007022 ||| D013575 ||| D016491 ||| D011537	Hypotension ||| Syncope ||| Peripheral Vascular Diseases ||| Pruritus
	CHEMBL495	D000740	ALPROSTADIL	Anemia	0	0.0194814	D007022 ||| D013575 ||| D016491 ||| D011537	Hypotension ||| Syncope ||| Peripheral Vascular Diseases ||| Pruritus
	CHEMBL495	D001064	ALPROSTADIL	Appendicitis	0	0.063879	D007022 ||| D013575 ||| D016491 ||| D011537	Hypotension ||| Syncope ||| Peripheral Vascular Diseases ||| Pruritus
	CHEMBL495	D003248	ALPROSTADIL	Constipation	0	0.0373025	D007022 ||| D013575 ||| D016491 ||| D011537	Hypotension ||| Syncope ||| Peripheral Vascular Diseases ||| Pruritus
	CHEMBL495	D015352	ALPROSTADIL	Dry Eye Syndromes	0	0.0148578	D007022 ||| D013575 ||| D016491 ||| D011537	Hypotension ||| Syncope ||| Peripheral Vascular Diseases ||| Pruritus
	CHEMBL495	D004381	ALPROSTADIL	Duodenal Ulcer	0	0.0866398	D007022 ||| D013575 ||| D016491 ||| D011537	Hypotension ||| Syncope ||| Peripheral Vascular Diseases ||| Pruritus
	CHEMBL495	D015837	ALPROSTADIL	Vestibular Diseases	0	0.051774	D007022 ||| D013575 ||| D016491 ||| D011537	Hypotension ||| Syncope ||| Peripheral Vascular Diseases ||| Pruritus
	CHEMBL495	D005705	ALPROSTADIL	Gallbladder Diseases	0	0.0186586	D007022 ||| D013575 ||| D016491 ||| D011537	Hypotension ||| Syncope ||| Peripheral Vascular Diseases ||| Pruritus
	CHEMBL495	D006073	ALPROSTADIL	Gout	0	0.0899841	D007022 ||| D013575 ||| D016491 ||| D011537	Hypotension ||| Syncope ||| Peripheral Vascular Diseases ||| Pruritus
	CHEMBL495	D001145	ALPROSTADIL	Arrhythmias, Cardiac	0	0.0242128	D007022 ||| D013575 ||| D016491 ||| D011537	Hypotension ||| Syncope ||| Peripheral Vascular Diseases ||| Pruritus
	CHEMBL495	D043183	ALPROSTADIL	Irritable Bowel Syndrome	0	0.0507118	D007022 ||| D013575 ||| D016491 ||| D011537	Hypotension ||| Syncope ||| Peripheral Vascular Diseases ||| Pruritus
	CHEMBL495	D001851	ALPROSTADIL	Bone Diseases, Metabolic	0	0.0406871	D007022 ||| D013575 ||| D016491 ||| D011537	Hypotension ||| Syncope ||| Peripheral Vascular Diseases ||| Pruritus
	CHEMBL495	D010024	ALPROSTADIL	Osteoporosis	0	0.0527809	D007022 ||| D013575 ||| D016491 ||| D011537	Hypotension ||| Syncope ||| Peripheral Vascular Diseases ||| Pruritus
	CHEMBL495	D009443	ALPROSTADIL	Neuritis	0	0.0924655	D007022 ||| D013575 ||| D016491 ||| D011537	Hypotension ||| Syncope ||| Peripheral Vascular Diseases ||| Pruritus
	CHEMBL495	D010538	ALPROSTADIL	Peritonitis	0	0.0564602	D007022 ||| D013575 ||| D016491 ||| D011537	Hypotension ||| Syncope ||| Peripheral Vascular Diseases ||| Pruritus
	CHEMBL495	D010998	ALPROSTADIL	Pleurisy	0	0.099403	D007022 ||| D013575 ||| D016491 ||| D011537	Hypotension ||| Syncope ||| Peripheral Vascular Diseases ||| Pruritus
	CHEMBL495	D011565	ALPROSTADIL	Psoriasis	0	0.0843352	D007022 ||| D013575 ||| D016491 ||| D011537	Hypotension ||| Syncope ||| Peripheral Vascular Diseases ||| Pruritus
	CHEMBL495	D012163	ALPROSTADIL	Retinal Detachment	0	0.0416002	D007022 ||| D013575 ||| D016491 ||| D011537	Hypotension ||| Syncope ||| Peripheral Vascular Diseases ||| Pruritus
	CHEMBL495	D012393	ALPROSTADIL	Rosacea	0	0.0386039	D007022 ||| D013575 ||| D016491 ||| D011537	Hypotension ||| Syncope ||| Peripheral Vascular Diseases ||| Pruritus
	CHEMBL495	D006042	ALPROSTADIL	Goiter	0	0.026654	D007022 ||| D013575 ||| D016491 ||| D011537	Hypotension ||| Syncope ||| Peripheral Vascular Diseases ||| Pruritus
	CHEMBL495	D002546	ALPROSTADIL	Ischemic Attack, Transient	0	0.0828135	D007022 ||| D013575 ||| D016491 ||| D011537	Hypotension ||| Syncope ||| Peripheral Vascular Diseases ||| Pruritus
	CHEMBL495	D000083242	ALPROSTADIL	Ischemic Stroke	0	0.038304	D007022 ||| D013575 ||| D016491 ||| D011537	Hypotension ||| Syncope ||| Peripheral Vascular Diseases ||| Pruritus
	CHEMBL495	D012891	ALPROSTADIL	Sleep Apnea Syndromes	0	0.0250227	D007022 ||| D013575 ||| D016491 ||| D011537	Hypotension ||| Syncope ||| Peripheral Vascular Diseases ||| Pruritus
	CHEMBL495	D013921	ALPROSTADIL	Thrombocytopenia	0	0.0801317	D007022 ||| D013575 ||| D016491 ||| D011537	Hypotension ||| Syncope ||| Peripheral Vascular Diseases ||| Pruritus
	CHEMBL495	D000075224	ALPROSTADIL	Cardiac Conduction System Disease	0	0.0522983	D007022 ||| D013575 ||| D016491 ||| D011537	Hypotension ||| Syncope ||| Peripheral Vascular Diseases ||| Pruritus
	CHEMBL495	D003731	ALPROSTADIL	Dental Caries	0	0.0413371	D007022 ||| D013575 ||| D016491 ||| D011537	Hypotension ||| Syncope ||| Peripheral Vascular Diseases ||| Pruritus
	CHEMBL495	D005242	ALPROSTADIL	Fecal Incontinence	0	0.00551719	D007022 ||| D013575 ||| D016491 ||| D011537	Hypotension ||| Syncope ||| Peripheral Vascular Diseases ||| Pruritus
	CHEMBL495	D016055	ALPROSTADIL	Urinary Retention	0	0.0337189	D007022 ||| D013575 ||| D016491 ||| D011537	Hypotension ||| Syncope ||| Peripheral Vascular Diseases ||| Pruritus
	CHEMBL495	D011141	ALPROSTADIL	Polyuria	0	0.0392043	D007022 ||| D013575 ||| D016491 ||| D011537	Hypotension ||| Syncope ||| Peripheral Vascular Diseases ||| Pruritus
	CHEMBL495	D007762	ALPROSTADIL	Labyrinthitis	0	0.0334956	D007022 ||| D013575 ||| D016491 ||| D011537	Hypotension ||| Syncope ||| Peripheral Vascular Diseases ||| Pruritus
	CHEMBL495	D012878	ALPROSTADIL	Skin Neoplasms	0	0.0200444	D007022 ||| D013575 ||| D016491 ||| D011537	Hypotension ||| Syncope ||| Peripheral Vascular Diseases ||| Pruritus
	CHEMBL495	D009260	ALPROSTADIL	Nail Diseases	0	0.0275296	D007022 ||| D013575 ||| D016491 ||| D011537	Hypotension ||| Syncope ||| Peripheral Vascular Diseases ||| Pruritus
	CHEMBL495	D016491	ALPROSTADIL	Peripheral Vascular Diseases	1	0.0483042	D007022 ||| D013575 ||| D011537	Hypotension ||| Syncope ||| Pruritus
	CHEMBL495	D011111	ALPROSTADIL	Polymyalgia Rheumatica	0	0.0264307	D007022 ||| D013575 ||| D016491 ||| D011537	Hypotension ||| Syncope ||| Peripheral Vascular Diseases ||| Pruritus
	CHEMBL495	D013118	ALPROSTADIL	Spinal Cord Diseases	0	0.0922343	D007022 ||| D013575 ||| D016491 ||| D011537	Hypotension ||| Syncope ||| Peripheral Vascular Diseases ||| Pruritus
	CHEMBL495	D014581	ALPROSTADIL	Urticaria	0	0.0529137	D007022 ||| D013575 ||| D016491 ||| D011537	Hypotension ||| Syncope ||| Peripheral Vascular Diseases ||| Pruritus
	CHEMBL495	D014648	ALPROSTADIL	Varicose Veins	0	0.0738481	D007022 ||| D013575 ||| D016491 ||| D011537	Hypotension ||| Syncope ||| Peripheral Vascular Diseases ||| Pruritus
	CHEMBL495	D010031	ALPROSTADIL	Otitis	0	0.0583686	D007022 ||| D013575 ||| D016491 ||| D011537	Hypotension ||| Syncope ||| Peripheral Vascular Diseases ||| Pruritus
	CHEMBL495	D019966	ALPROSTADIL	Substance-Related Disorders	0	0.0824653	D007022 ||| D013575 ||| D016491 ||| D011537	Hypotension ||| Syncope ||| Peripheral Vascular Diseases ||| Pruritus
	CHEMBL495	D015155	ALPROSTADIL	Esophageal Spasm, Diffuse	0	0.047946	D007022 ||| D013575 ||| D016491 ||| D011537	Hypotension ||| Syncope ||| Peripheral Vascular Diseases ||| Pruritus
	CHEMBL660	D001289	AMANTADINE	Attention Deficit Disorder with Hyperactivity	0	0.0915031	D003863 ||| D006333	Depression ||| Heart Failure
	CHEMBL660	D001008	AMANTADINE	Anxiety Disorders	0	0.149495	D003680 ||| D011537 ||| D003863 ||| D006333 ||| D016055	Deglutition Disorders ||| Pruritus ||| Depression ||| Heart Failure ||| Urinary Retention
	CHEMBL660	D013313	AMANTADINE	Stress Disorders, Post-Traumatic	0	0.0265333	D003863 ||| D006333	Depression ||| Heart Failure
	CHEMBL660	D000856	AMANTADINE	Anorexia Nervosa	0	0.0632168	D003863 ||| D006333	Depression ||| Heart Failure
	CHEMBL660	D015228	AMANTADINE	Hypertriglyceridemia	0	0.0691192	D003863 ||| D006333	Depression ||| Heart Failure
	CHEMBL660	D003324	AMANTADINE	Coronary Artery Disease	0	0.0661385	D003680 ||| D011537 ||| D003863 ||| D006333 ||| D016055	Deglutition Disorders ||| Pruritus ||| Depression ||| Heart Failure ||| Urinary Retention
	CHEMBL660	D009765	AMANTADINE	Obesity	0	0.0478042	D003680 ||| D011537 ||| D003863 ||| D006333 ||| D016055	Deglutition Disorders ||| Pruritus ||| Depression ||| Heart Failure ||| Urinary Retention
	CHEMBL660	D020177	AMANTADINE	Idiopathic Hypersomnia	0	0.103835	D003863 ||| D006333	Depression ||| Heart Failure
	CHEMBL660	D010300	AMANTADINE	Parkinson Disease	0	0.0123192	D003680 ||| D011537 ||| D003863 ||| D006333 ||| D016055	Deglutition Disorders ||| Pruritus ||| Depression ||| Heart Failure ||| Urinary Retention
	CHEMBL660	D013771	AMANTADINE	Tetralogy of Fallot	0	0.169631	D003863 ||| D006333	Depression ||| Heart Failure
	CHEMBL660	D001172	AMANTADINE	Arthritis, Rheumatoid	0	0.0378413	D003680 ||| D011537 ||| D003863 ||| D006333 ||| D016055	Deglutition Disorders ||| Pruritus ||| Depression ||| Heart Failure ||| Urinary Retention
	CHEMBL660	D003424	AMANTADINE	Crohn Disease	0	0.053909	D003863 ||| D006333	Depression ||| Heart Failure
	CHEMBL660	D003093	AMANTADINE	Colitis, Ulcerative	0	0.0233933	D003863 ||| D006333	Depression ||| Heart Failure
	CHEMBL660	D015212	AMANTADINE	Inflammatory Bowel Diseases	0	0.0113298	D003680 ||| D011537 ||| D003863 ||| D006333 ||| D016055	Deglutition Disorders ||| Pruritus ||| Depression ||| Heart Failure ||| Urinary Retention
	CHEMBL660	D002761	AMANTADINE	Cholangitis	0	0.0488746	D003863 ||| D006333	Depression ||| Heart Failure
	CHEMBL660	D017098	AMANTADINE	IgA Deficiency	0	0.0171547	D003863 ||| D006333	Depression ||| Heart Failure
	CHEMBL660	D008268	AMANTADINE	Macular Degeneration	0	0.0186548	D003680 ||| D011537 ||| D003863 ||| D006333 ||| D016055	Deglutition Disorders ||| Pruritus ||| Depression ||| Heart Failure ||| Urinary Retention
	CHEMBL660	D034381	AMANTADINE	Hearing Loss	0	0.0807611	D003863 ||| D006333	Depression ||| Heart Failure
	CHEMBL660	D014012	AMANTADINE	Tinnitus	0	0.1329	D003863 ||| D006333	Depression ||| Heart Failure
	CHEMBL660	D000505	AMANTADINE	Alopecia	0	0.0326195	D003863 ||| D006333	Depression ||| Heart Failure
	CHEMBL660	D019226	AMANTADINE	Oral Ulcer	0	0.0374612	D003863 ||| D006333	Depression ||| Heart Failure
	CHEMBL660	D000787	AMANTADINE	Angina Pectoris	0	0.142516	D003680 ||| D011537 ||| D003863 ||| D006333 ||| D016055	Deglutition Disorders ||| Pruritus ||| Depression ||| Heart Failure ||| Urinary Retention
	CHEMBL660	D065631	AMANTADINE	Rhinitis, Allergic	0	0.0278833	D003680 ||| D011537 ||| D003863 ||| D006333 ||| D016055	Deglutition Disorders ||| Pruritus ||| Depression ||| Heart Failure ||| Urinary Retention
	CHEMBL660	D001249	AMANTADINE	Asthma	0	0.0347029	D003680 ||| D011537 ||| D003863 ||| D006333 ||| D016055	Deglutition Disorders ||| Pruritus ||| Depression ||| Heart Failure ||| Urinary Retention
	CHEMBL660	D005764	AMANTADINE	Gastroesophageal Reflux	0	0.157845	D003680 ||| D011537 ||| D003863 ||| D006333 ||| D016055	Deglutition Disorders ||| Pruritus ||| Depression ||| Heart Failure ||| Urinary Retention
	CHEMBL660	D007037	AMANTADINE	Hypothyroidism	0	0.0112827	D003863 ||| D006333	Depression ||| Heart Failure
	CHEMBL660	D008881	AMANTADINE	Migraine Disorders	0	0.0550339	D003680 ||| D011537 ||| D003863 ||| D006333 ||| D016055	Deglutition Disorders ||| Pruritus ||| Depression ||| Heart Failure ||| Urinary Retention
	CHEMBL660	D004485	AMANTADINE	Eczema	0	0.0254273	D003680 ||| D011537 ||| D003863 ||| D006333 ||| D016055	Deglutition Disorders ||| Pruritus ||| Depression ||| Heart Failure ||| Urinary Retention
	CHEMBL660	D006937	AMANTADINE	Hypercholesterolemia	0	0.0795463	D003680 ||| D011537 ||| D003863 ||| D006333 ||| D016055	Deglutition Disorders ||| Pruritus ||| Depression ||| Heart Failure ||| Urinary Retention
	CHEMBL660	D012626	AMANTADINE	Sebaceous Gland Neoplasms	0	0.0346398	D003863 ||| D006333	Depression ||| Heart Failure
	CHEMBL660	D001943	AMANTADINE	Breast Neoplasms	0	0.017878	D003680 ||| D011537 ||| D003863 ||| D006333 ||| D016055	Deglutition Disorders ||| Pruritus ||| Depression ||| Heart Failure ||| Urinary Retention
	CHEMBL660	D002280	AMANTADINE	Carcinoma, Basal Cell	0	0.0189717	D003680 ||| D011537 ||| D003863 ||| D006333 ||| D016055	Deglutition Disorders ||| Pruritus ||| Depression ||| Heart Failure ||| Urinary Retention
	CHEMBL660	D000230	AMANTADINE	Adenocarcinoma	0	0.0254076	D003863 ||| D006333	Depression ||| Heart Failure
	CHEMBL660	D002386	AMANTADINE	Cataract	0	0.0254434	D003680 ||| D011537 ||| D003863 ||| D006333 ||| D016055	Deglutition Disorders ||| Pruritus ||| Depression ||| Heart Failure ||| Urinary Retention
	CHEMBL660	D006552	AMANTADINE	Hernia, Inguinal	0	0.0238401	D003680 ||| D011537 ||| D003863 ||| D006333 ||| D016055	Deglutition Disorders ||| Pruritus ||| Depression ||| Heart Failure ||| Urinary Retention
	CHEMBL660	D012005	AMANTADINE	Rectal Prolapse	0	0.0591094	D003863 ||| D006333	Depression ||| Heart Failure
	CHEMBL660	D014029	AMANTADINE	Tobacco Use Disorder	0	0.0473315	D003863 ||| D006333	Depression ||| Heart Failure
	CHEMBL660	D009203	AMANTADINE	Myocardial Infarction	0	0.160481	D003680 ||| D011537 ||| D003863 ||| D006333 ||| D016055	Deglutition Disorders ||| Pruritus ||| Depression ||| Heart Failure ||| Urinary Retention
	CHEMBL660	D005756	AMANTADINE	Gastritis	0	0.0297859	D003680 ||| D011537 ||| D003863 ||| D006333 ||| D016055	Deglutition Disorders ||| Pruritus ||| Depression ||| Heart Failure ||| Urinary Retention
	CHEMBL660	D006548	AMANTADINE	Hernia, Diaphragmatic	0	0.0838587	D003680 ||| D011537 ||| D003863 ||| D006333 ||| D016055	Deglutition Disorders ||| Pruritus ||| Depression ||| Heart Failure ||| Urinary Retention
	CHEMBL660	D000076385	AMANTADINE	Diverticular Diseases	0	0.0331224	D003863 ||| D006333	Depression ||| Heart Failure
	CHEMBL660	D007319	AMANTADINE	Sleep Initiation and Maintenance Disorders	0	0.119015	D003680 ||| D011537 ||| D003863 ||| D006333 ||| D016055	Deglutition Disorders ||| Pruritus ||| Depression ||| Heart Failure ||| Urinary Retention
	CHEMBL660	D009290	AMANTADINE	Narcolepsy	0	0.0656316	D003680 ||| D011537 ||| D003863 ||| D006333 ||| D016055	Deglutition Disorders ||| Pruritus ||| Depression ||| Heart Failure ||| Urinary Retention
	CHEMBL660	D003922	AMANTADINE	Diabetes Mellitus, Type 1	0	0.0162133	D003863 ||| D006333	Depression ||| Heart Failure
	CHEMBL660	D002446	AMANTADINE	Celiac Disease	0	0.0609892	D003863 ||| D006333	Depression ||| Heart Failure
	CHEMBL660	D008105	AMANTADINE	Liver Cirrhosis, Biliary	0	0.0620366	D003863 ||| D006333	Depression ||| Heart Failure
	CHEMBL660	D014820	AMANTADINE	Vitiligo	0	0.0321123	D003863 ||| D006333	Depression ||| Heart Failure
	CHEMBL660	D009798	AMANTADINE	Ocular Hypertension	0	0.0137512	D003863 ||| D006333	Depression ||| Heart Failure
	CHEMBL660	D009447	AMANTADINE	Neuroblastoma	0	0.0290639	D003863 ||| D006333	Depression ||| Heart Failure
	CHEMBL660	D012559	AMANTADINE	Schizophrenia	0	0.263016	D003680 ||| D011537 ||| D003863 ||| D006333 ||| D016055	Deglutition Disorders ||| Pruritus ||| Depression ||| Heart Failure ||| Urinary Retention
	CHEMBL660	D000690	AMANTADINE	Amyotrophic Lateral Sclerosis	0	0.0472985	D003863 ||| D006333	Depression ||| Heart Failure
	CHEMBL660	D008180	AMANTADINE	Lupus Erythematosus, Systemic	0	0.0244076	D003680 ||| D011537 ||| D003863 ||| D006333 ||| D016055	Deglutition Disorders ||| Pruritus ||| Depression ||| Heart Failure ||| Urinary Retention
	CHEMBL660	D000437	AMANTADINE	Alcoholism	0	0.165083	D003863 ||| D006333	Depression ||| Heart Failure
	CHEMBL660	D000067877	AMANTADINE	Autism Spectrum Disorder	0	0.103509	D003863 ||| D006333	Depression ||| Heart Failure
	CHEMBL660	D001714	AMANTADINE	Bipolar Disorder	0	0.128322	D003680 ||| D011537 ||| D003863 ||| D006333 ||| D016055	Deglutition Disorders ||| Pruritus ||| Depression ||| Heart Failure ||| Urinary Retention
	CHEMBL660	D009771	AMANTADINE	Obsessive-Compulsive Disorder	0	0.0223012	D003863 ||| D006333	Depression ||| Heart Failure
	CHEMBL660	D003924	AMANTADINE	Diabetes Mellitus, Type 2	0	0.0514704	D003863 ||| D006333	Depression ||| Heart Failure
	CHEMBL660	D000544	AMANTADINE	Alzheimer Disease	0	0.0106193	D003863 ||| D006333	Depression ||| Heart Failure
	CHEMBL660	D004827	AMANTADINE	Epilepsy	0	0.0509626	D003680 ||| D011537 ||| D003863 ||| D006333 ||| D016055	Deglutition Disorders ||| Pruritus ||| Depression ||| Heart Failure ||| Urinary Retention
	CHEMBL660	D005901	AMANTADINE	Glaucoma	0	0.031251	D003680 ||| D011537 ||| D003863 ||| D006333 ||| D016055	Deglutition Disorders ||| Pruritus ||| Depression ||| Heart Failure ||| Urinary Retention
	CHEMBL660	D051436	AMANTADINE	Renal Insufficiency, Chronic	0	0.0855988	D003863 ||| D006333	Depression ||| Heart Failure
	CHEMBL660	D013167	AMANTADINE	Spondylitis, Ankylosing	0	0.0528044	D003863 ||| D006333	Depression ||| Heart Failure
	CHEMBL660	D003863	AMANTADINE	Depression	1	0.0438694	D003680 ||| D011537 ||| D006333 ||| D016055	Deglutition Disorders ||| Pruritus ||| Heart Failure ||| Urinary Retention
	CHEMBL660	D010003	AMANTADINE	Osteoarthritis	0	0.074813	D003680 ||| D011537 ||| D003863 ||| D006333 ||| D016055	Deglutition Disorders ||| Pruritus ||| Depression ||| Heart Failure ||| Urinary Retention
	CHEMBL660	D000419	AMANTADINE	Albuminuria	0	0.0535747	D003863 ||| D006333	Depression ||| Heart Failure
	CHEMBL660	D001281	AMANTADINE	Atrial Fibrillation	0	0.125015	D003680 ||| D011537 ||| D003863 ||| D006333 ||| D016055	Deglutition Disorders ||| Pruritus ||| Depression ||| Heart Failure ||| Urinary Retention
	CHEMBL660	D006973	AMANTADINE	Hypertension	0	0.030729	D003680 ||| D011537 ||| D003863 ||| D006333 ||| D016055	Deglutition Disorders ||| Pruritus ||| Depression ||| Heart Failure ||| Urinary Retention
	CHEMBL660	D006327	AMANTADINE	Heart Block	0	0.0809645	D003680 ||| D011537 ||| D003863 ||| D006333 ||| D016055	Deglutition Disorders ||| Pruritus ||| Depression ||| Heart Failure ||| Urinary Retention
	CHEMBL660	D055623	AMANTADINE	Keratosis, Actinic	0	0.0766328	D003680 ||| D011537 ||| D003863 ||| D006333 ||| D016055	Deglutition Disorders ||| Pruritus ||| Depression ||| Heart Failure ||| Urinary Retention
	CHEMBL660	D001991	AMANTADINE	Bronchitis	0	0.100718	D003680 ||| D011537 ||| D003863 ||| D006333 ||| D016055	Deglutition Disorders ||| Pruritus ||| Depression ||| Heart Failure ||| Urinary Retention
	CHEMBL660	D008175	AMANTADINE	Lung Neoplasms	0	0.0188761	D003680 ||| D011537 ||| D003863 ||| D006333 ||| D016055	Deglutition Disorders ||| Pruritus ||| Depression ||| Heart Failure ||| Urinary Retention
	CHEMBL660	D008545	AMANTADINE	Melanoma	0	0.0294249	D003680 ||| D011537 ||| D003863 ||| D006333 ||| D016055	Deglutition Disorders ||| Pruritus ||| Depression ||| Heart Failure ||| Urinary Retention
	CHEMBL660	D008228	AMANTADINE	Lymphoma, Non-Hodgkin	0	0.0220623	D003680 ||| D011537 ||| D003863 ||| D006333 ||| D016055	Deglutition Disorders ||| Pruritus ||| Depression ||| Heart Failure ||| Urinary Retention
	CHEMBL660	D002294	AMANTADINE	Carcinoma, Squamous Cell	0	0.0824643	D003680 ||| D011537 ||| D003863 ||| D006333 ||| D016055	Deglutition Disorders ||| Pruritus ||| Depression ||| Heart Failure ||| Urinary Retention
	CHEMBL660	D002349	AMANTADINE	Carpal Tunnel Syndrome	0	0.0860476	D003680 ||| D011537 ||| D003863 ||| D006333 ||| D016055	Deglutition Disorders ||| Pruritus ||| Depression ||| Heart Failure ||| Urinary Retention
	CHEMBL660	D016883	AMANTADINE	Diabetic Ketoacidosis	0	0.0371875	D003680 ||| D011537 ||| D003863 ||| D006333 ||| D016055	Deglutition Disorders ||| Pruritus ||| Depression ||| Heart Failure ||| Urinary Retention
	CHEMBL660	D001749	AMANTADINE	Urinary Bladder Neoplasms	0	0.028088	D003680 ||| D011537 ||| D003863 ||| D006333 ||| D016055	Deglutition Disorders ||| Pruritus ||| Depression ||| Heart Failure ||| Urinary Retention
	CHEMBL660	D007889	AMANTADINE	Leiomyoma	0	0.0355746	D003680 ||| D011537 ||| D003863 ||| D006333 ||| D016055	Deglutition Disorders ||| Pruritus ||| Depression ||| Heart Failure ||| Urinary Retention
	CHEMBL660	D018798	AMANTADINE	Anemia, Iron-Deficiency	0	0.043424	D003680 ||| D011537 ||| D003863 ||| D006333 ||| D016055	Deglutition Disorders ||| Pruritus ||| Depression ||| Heart Failure ||| Urinary Retention
	CHEMBL660	D000380	AMANTADINE	Agranulocytosis	0	0.0559504	D003680 ||| D011537 ||| D003863 ||| D006333 ||| D016055	Deglutition Disorders ||| Pruritus ||| Depression ||| Heart Failure ||| Urinary Retention
	CHEMBL660	D012893	AMANTADINE	Sleep Wake Disorders	0	0.0585048	D003680 ||| D011537 ||| D003863 ||| D006333 ||| D016055	Deglutition Disorders ||| Pruritus ||| Depression ||| Heart Failure ||| Urinary Retention
	CHEMBL660	D006429	AMANTADINE	Hemiplegia	0	0.0386909	D003680 ||| D011537 ||| D003863 ||| D006333 ||| D016055	Deglutition Disorders ||| Pruritus ||| Depression ||| Heart Failure ||| Urinary Retention
	CHEMBL660	D011655	AMANTADINE	Pulmonary Embolism	0	0.0334353	D003680 ||| D011537 ||| D003863 ||| D006333 ||| D016055	Deglutition Disorders ||| Pruritus ||| Depression ||| Heart Failure ||| Urinary Retention
	CHEMBL660	D009202	AMANTADINE	Cardiomyopathies	0	0.192302	D003680 ||| D011537 ||| D003863 ||| D006333 ||| D016055	Deglutition Disorders ||| Pruritus ||| Depression ||| Heart Failure ||| Urinary Retention
	CHEMBL660	D013345	AMANTADINE	Subarachnoid Hemorrhage	0	0.0795456	D003680 ||| D011537 ||| D003863 ||| D006333 ||| D016055	Deglutition Disorders ||| Pruritus ||| Depression ||| Heart Failure ||| Urinary Retention
	CHEMBL660	D002543	AMANTADINE	Cerebral Hemorrhage	0	0.0598602	D003680 ||| D011537 ||| D003863 ||| D006333 ||| D016055	Deglutition Disorders ||| Pruritus ||| Depression ||| Heart Failure ||| Urinary Retention
	CHEMBL660	D002544	AMANTADINE	Cerebral Infarction	0	0.026158	D003680 ||| D011537 ||| D003863 ||| D006333 ||| D016055	Deglutition Disorders ||| Pruritus ||| Depression ||| Heart Failure ||| Urinary Retention
	CHEMBL660	D050197	AMANTADINE	Arteriosclerosis	0	0.214763	D003680 ||| D011537 ||| D003863 ||| D006333 ||| D016055	Deglutition Disorders ||| Pruritus ||| Depression ||| Heart Failure ||| Urinary Retention
	CHEMBL660	D010689	AMANTADINE	Phlebitis	0	0.0401686	D003680 ||| D011537 ||| D003863 ||| D006333 ||| D016055	Deglutition Disorders ||| Pruritus ||| Depression ||| Heart Failure ||| Urinary Retention
	CHEMBL660	D006484	AMANTADINE	Hemorrhoids	0	0.0565722	D003680 ||| D011537 ||| D003863 ||| D006333 ||| D016055	Deglutition Disorders ||| Pruritus ||| Depression ||| Heart Failure ||| Urinary Retention
	CHEMBL660	D007022	AMANTADINE	Hypotension	0	0.036016	D003680 ||| D011537 ||| D003863 ||| D006333 ||| D016055	Deglutition Disorders ||| Pruritus ||| Depression ||| Heart Failure ||| Urinary Retention
	CHEMBL660	D012852	AMANTADINE	Sinusitis	0	0.0287976	D003680 ||| D011537 ||| D003863 ||| D006333 ||| D016055	Deglutition Disorders ||| Pruritus ||| Depression ||| Heart Failure ||| Urinary Retention
	CHEMBL660	D010996	AMANTADINE	Pleural Effusion	0	0.0167165	D003680 ||| D011537 ||| D003863 ||| D006333 ||| D016055	Deglutition Disorders ||| Pruritus ||| Depression ||| Heart Failure ||| Urinary Retention
	CHEMBL660	D011030	AMANTADINE	Pneumothorax	0	0.0280942	D003680 ||| D011537 ||| D003863 ||| D006333 ||| D016055	Deglutition Disorders ||| Pruritus ||| Depression ||| Heart Failure ||| Urinary Retention
	CHEMBL660	D014060	AMANTADINE	Tongue Diseases	0	0.0553512	D003680 ||| D011537 ||| D003863 ||| D006333 ||| D016055	Deglutition Disorders ||| Pruritus ||| Depression ||| Heart Failure ||| Urinary Retention
	CHEMBL660	D004941	AMANTADINE	Esophagitis	0	0.063005	D003680 ||| D011537 ||| D003863 ||| D006333 ||| D016055	Deglutition Disorders ||| Pruritus ||| Depression ||| Heart Failure ||| Urinary Retention
	CHEMBL660	D013276	AMANTADINE	Stomach Ulcer	0	0.0121313	D003680 ||| D011537 ||| D003863 ||| D006333 ||| D016055	Deglutition Disorders ||| Pruritus ||| Depression ||| Heart Failure ||| Urinary Retention
	CHEMBL660	D004415	AMANTADINE	Dyspepsia	0	0.0640711	D003680 ||| D011537 ||| D003863 ||| D006333 ||| D016055	Deglutition Disorders ||| Pruritus ||| Depression ||| Heart Failure ||| Urinary Retention
	CHEMBL660	D002769	AMANTADINE	Cholelithiasis	0	0.0353411	D003680 ||| D011537 ||| D003863 ||| D006333 ||| D016055	Deglutition Disorders ||| Pruritus ||| Depression ||| Heart Failure ||| Urinary Retention
	CHEMBL660	D002764	AMANTADINE	Cholecystitis	0	0.0965075	D003680 ||| D011537 ||| D003863 ||| D006333 ||| D016055	Deglutition Disorders ||| Pruritus ||| Depression ||| Heart Failure ||| Urinary Retention
	CHEMBL660	D010195	AMANTADINE	Pancreatitis	0	0.0423604	D003680 ||| D011537 ||| D003863 ||| D006333 ||| D016055	Deglutition Disorders ||| Pruritus ||| Depression ||| Heart Failure ||| Urinary Retention
	CHEMBL660	D008286	AMANTADINE	Malabsorption Syndromes	0	0.0435871	D003680 ||| D011537 ||| D003863 ||| D006333 ||| D016055	Deglutition Disorders ||| Pruritus ||| Depression ||| Heart Failure ||| Urinary Retention
	CHEMBL660	D002481	AMANTADINE	Cellulitis	0	0.119496	D003680 ||| D011537 ||| D003863 ||| D006333 ||| D016055	Deglutition Disorders ||| Pruritus ||| Depression ||| Heart Failure ||| Urinary Retention
	CHEMBL660	D011537	AMANTADINE	Pruritus	1	0.0622768	D003680 ||| D003863 ||| D006333 ||| D016055	Deglutition Disorders ||| Depression ||| Heart Failure ||| Urinary Retention
	CHEMBL660	D008010	AMANTADINE	Lichen Planus	0	0.0175743	D003680 ||| D011537 ||| D003863 ||| D006333 ||| D016055	Deglutition Disorders ||| Pruritus ||| Depression ||| Heart Failure ||| Urinary Retention
	CHEMBL660	D017492	AMANTADINE	Keratosis, Seborrheic	0	0.0564355	D003680 ||| D011537 ||| D003863 ||| D006333 ||| D016055	Deglutition Disorders ||| Pruritus ||| Depression ||| Heart Failure ||| Urinary Retention
	CHEMBL660	D011704	AMANTADINE	Pyelonephritis	0	0.109687	D003680 ||| D011537 ||| D003863 ||| D006333 ||| D016055	Deglutition Disorders ||| Pruritus ||| Depression ||| Heart Failure ||| Urinary Retention
	CHEMBL660	D058186	AMANTADINE	Acute Kidney Injury	0	0.177106	D003680 ||| D011537 ||| D003863 ||| D006333 ||| D016055	Deglutition Disorders ||| Pruritus ||| Depression ||| Heart Failure ||| Urinary Retention
	CHEMBL660	D007676	AMANTADINE	Kidney Failure, Chronic	0	0.0368524	D003680 ||| D011537 ||| D003863 ||| D006333 ||| D016055	Deglutition Disorders ||| Pruritus ||| Depression ||| Heart Failure ||| Urinary Retention
	CHEMBL660	D003556	AMANTADINE	Cystitis	0	0.0396391	D003680 ||| D011537 ||| D003863 ||| D006333 ||| D016055	Deglutition Disorders ||| Pruritus ||| Depression ||| Heart Failure ||| Urinary Retention
	CHEMBL660	D011470	AMANTADINE	Prostatic Hyperplasia	0	0.0418427	D003680 ||| D011537 ||| D003863 ||| D006333 ||| D016055	Deglutition Disorders ||| Pruritus ||| Depression ||| Heart Failure ||| Urinary Retention
	CHEMBL660	D011472	AMANTADINE	Prostatitis	0	0.0885905	D003680 ||| D011537 ||| D003863 ||| D006333 ||| D016055	Deglutition Disorders ||| Pruritus ||| Depression ||| Heart Failure ||| Urinary Retention
	CHEMBL660	D005348	AMANTADINE	Fibrocystic Breast Disease	0	0.0358805	D003680 ||| D011537 ||| D003863 ||| D006333 ||| D016055	Deglutition Disorders ||| Pruritus ||| Depression ||| Heart Failure ||| Urinary Retention
	CHEMBL660	D006177	AMANTADINE	Gynecomastia	0	0.0485234	D003680 ||| D011537 ||| D003863 ||| D006333 ||| D016055	Deglutition Disorders ||| Pruritus ||| Depression ||| Heart Failure ||| Urinary Retention
	CHEMBL660	D004715	AMANTADINE	Endometriosis	0	0.0473709	D003680 ||| D011537 ||| D003863 ||| D006333 ||| D016055	Deglutition Disorders ||| Pruritus ||| Depression ||| Heart Failure ||| Urinary Retention
	CHEMBL660	D003680	AMANTADINE	Deglutition Disorders	1	0.0439632	D011537 ||| D003863 ||| D006333 ||| D016055	Pruritus ||| Depression ||| Heart Failure ||| Urinary Retention
	CHEMBL660	D001201	AMANTADINE	Ascites	0	0.0536721	D003680 ||| D011537 ||| D003863 ||| D006333 ||| D016055	Deglutition Disorders ||| Pruritus ||| Depression ||| Heart Failure ||| Urinary Retention
	CHEMBL660	D005076	AMANTADINE	Exanthema	0	0.0344932	D003680 ||| D011537 ||| D003863 ||| D006333 ||| D016055	Deglutition Disorders ||| Pruritus ||| Depression ||| Heart Failure ||| Urinary Retention
	CHEMBL660	D014717	AMANTADINE	Vertigo	0	0.0231967	D003680 ||| D011537 ||| D003863 ||| D006333 ||| D016055	Deglutition Disorders ||| Pruritus ||| Depression ||| Heart Failure ||| Urinary Retention
	CHEMBL660	D013575	AMANTADINE	Syncope	0	0.132337	D003680 ||| D011537 ||| D003863 ||| D006333 ||| D016055	Deglutition Disorders ||| Pruritus ||| Depression ||| Heart Failure ||| Urinary Retention
	CHEMBL660	D007766	AMANTADINE	Lacrimal Apparatus Diseases	0	0.0669195	D003680 ||| D011537 ||| D003863 ||| D006333 ||| D016055	Deglutition Disorders ||| Pruritus ||| Depression ||| Heart Failure ||| Urinary Retention
	CHEMBL660	D006471	AMANTADINE	Gastrointestinal Hemorrhage	0	0.0285694	D003680 ||| D011537 ||| D003863 ||| D006333 ||| D016055	Deglutition Disorders ||| Pruritus ||| Depression ||| Heart Failure ||| Urinary Retention
	CHEMBL660	D010437	AMANTADINE	Peptic Ulcer	0	0.0328506	D003680 ||| D011537 ||| D003863 ||| D006333 ||| D016055	Deglutition Disorders ||| Pruritus ||| Depression ||| Heart Failure ||| Urinary Retention
	CHEMBL660	D005921	AMANTADINE	Glomerulonephritis	0	0.0218283	D003680 ||| D011537 ||| D003863 ||| D006333 ||| D016055	Deglutition Disorders ||| Pruritus ||| Depression ||| Heart Failure ||| Urinary Retention
	CHEMBL660	D006333	AMANTADINE	Heart Failure	1	0.0145124	D003680 ||| D011537 ||| D003863 ||| D016055	Deglutition Disorders ||| Pruritus ||| Depression ||| Urinary Retention
	CHEMBL660	D006547	AMANTADINE	Hernia	0	0.0833377	D003680 ||| D011537 ||| D003863 ||| D006333 ||| D016055	Deglutition Disorders ||| Pruritus ||| Depression ||| Heart Failure ||| Urinary Retention
	CHEMBL660	D006689	AMANTADINE	Hodgkin Disease	0	0.0724174	D003680 ||| D011537 ||| D003863 ||| D006333 ||| D016055	Deglutition Disorders ||| Pruritus ||| Depression ||| Heart Failure ||| Urinary Retention
	CHEMBL660	D008113	AMANTADINE	Liver Neoplasms	0	0.0936656	D003680 ||| D011537 ||| D003863 ||| D006333 ||| D016055	Deglutition Disorders ||| Pruritus ||| Depression ||| Heart Failure ||| Urinary Retention
	CHEMBL660	D010051	AMANTADINE	Ovarian Neoplasms	0	0.0495006	D003680 ||| D011537 ||| D003863 ||| D006333 ||| D016055	Deglutition Disorders ||| Pruritus ||| Depression ||| Heart Failure ||| Urinary Retention
	CHEMBL660	D011471	AMANTADINE	Prostatic Neoplasms	0	0.114874	D003680 ||| D011537 ||| D003863 ||| D006333 ||| D016055	Deglutition Disorders ||| Pruritus ||| Depression ||| Heart Failure ||| Urinary Retention
	CHEMBL660	D000647	AMANTADINE	Amnesia	0	0.0367378	D003680 ||| D011537 ||| D003863 ||| D006333 ||| D016055	Deglutition Disorders ||| Pruritus ||| Depression ||| Heart Failure ||| Urinary Retention
	CHEMBL660	D007951	AMANTADINE	Leukemia, Myeloid	0	0.0523744	D003680 ||| D011537 ||| D003863 ||| D006333 ||| D016055	Deglutition Disorders ||| Pruritus ||| Depression ||| Heart Failure ||| Urinary Retention
	CHEMBL660	D000152	AMANTADINE	Acne Vulgaris	0	0.0678293	D003680 ||| D011537 ||| D003863 ||| D006333 ||| D016055	Deglutition Disorders ||| Pruritus ||| Depression ||| Heart Failure ||| Urinary Retention
	CHEMBL660	D000740	AMANTADINE	Anemia	0	0.0373516	D003680 ||| D011537 ||| D003863 ||| D006333 ||| D016055	Deglutition Disorders ||| Pruritus ||| Depression ||| Heart Failure ||| Urinary Retention
	CHEMBL660	D001064	AMANTADINE	Appendicitis	0	0.0269018	D003680 ||| D011537 ||| D003863 ||| D006333 ||| D016055	Deglutition Disorders ||| Pruritus ||| Depression ||| Heart Failure ||| Urinary Retention
	CHEMBL660	D003248	AMANTADINE	Constipation	0	0.099789	D003680 ||| D011537 ||| D003863 ||| D006333 ||| D016055	Deglutition Disorders ||| Pruritus ||| Depression ||| Heart Failure ||| Urinary Retention
	CHEMBL660	D015352	AMANTADINE	Dry Eye Syndromes	0	0.0988929	D003680 ||| D011537 ||| D003863 ||| D006333 ||| D016055	Deglutition Disorders ||| Pruritus ||| Depression ||| Heart Failure ||| Urinary Retention
	CHEMBL660	D004381	AMANTADINE	Duodenal Ulcer	0	0.0323093	D003680 ||| D011537 ||| D003863 ||| D006333 ||| D016055	Deglutition Disorders ||| Pruritus ||| Depression ||| Heart Failure ||| Urinary Retention
	CHEMBL660	D015837	AMANTADINE	Vestibular Diseases	0	0.0549371	D003680 ||| D011537 ||| D003863 ||| D006333 ||| D016055	Deglutition Disorders ||| Pruritus ||| Depression ||| Heart Failure ||| Urinary Retention
	CHEMBL660	D005705	AMANTADINE	Gallbladder Diseases	0	0.0371297	D003680 ||| D011537 ||| D003863 ||| D006333 ||| D016055	Deglutition Disorders ||| Pruritus ||| Depression ||| Heart Failure ||| Urinary Retention
	CHEMBL660	D006073	AMANTADINE	Gout	0	0.0151408	D003680 ||| D011537 ||| D003863 ||| D006333 ||| D016055	Deglutition Disorders ||| Pruritus ||| Depression ||| Heart Failure ||| Urinary Retention
	CHEMBL660	D001145	AMANTADINE	Arrhythmias, Cardiac	0	0.0145515	D003680 ||| D011537 ||| D003863 ||| D006333 ||| D016055	Deglutition Disorders ||| Pruritus ||| Depression ||| Heart Failure ||| Urinary Retention
	CHEMBL660	D043183	AMANTADINE	Irritable Bowel Syndrome	0	0.163853	D003680 ||| D011537 ||| D003863 ||| D006333 ||| D016055	Deglutition Disorders ||| Pruritus ||| Depression ||| Heart Failure ||| Urinary Retention
	CHEMBL660	D001851	AMANTADINE	Bone Diseases, Metabolic	0	0.0694962	D003680 ||| D011537 ||| D003863 ||| D006333 ||| D016055	Deglutition Disorders ||| Pruritus ||| Depression ||| Heart Failure ||| Urinary Retention
	CHEMBL660	D010024	AMANTADINE	Osteoporosis	0	0.0447729	D003680 ||| D011537 ||| D003863 ||| D006333 ||| D016055	Deglutition Disorders ||| Pruritus ||| Depression ||| Heart Failure ||| Urinary Retention
	CHEMBL660	D009443	AMANTADINE	Neuritis	0	0.0261179	D003680 ||| D011537 ||| D003863 ||| D006333 ||| D016055	Deglutition Disorders ||| Pruritus ||| Depression ||| Heart Failure ||| Urinary Retention
	CHEMBL660	D010538	AMANTADINE	Peritonitis	0	0.0296775	D003680 ||| D011537 ||| D003863 ||| D006333 ||| D016055	Deglutition Disorders ||| Pruritus ||| Depression ||| Heart Failure ||| Urinary Retention
	CHEMBL660	D010998	AMANTADINE	Pleurisy	0	0.0854564	D003680 ||| D011537 ||| D003863 ||| D006333 ||| D016055	Deglutition Disorders ||| Pruritus ||| Depression ||| Heart Failure ||| Urinary Retention
	CHEMBL660	D011565	AMANTADINE	Psoriasis	0	0.0278029	D003680 ||| D011537 ||| D003863 ||| D006333 ||| D016055	Deglutition Disorders ||| Pruritus ||| Depression ||| Heart Failure ||| Urinary Retention
	CHEMBL660	D012163	AMANTADINE	Retinal Detachment	0	0.090766	D003680 ||| D011537 ||| D003863 ||| D006333 ||| D016055	Deglutition Disorders ||| Pruritus ||| Depression ||| Heart Failure ||| Urinary Retention
	CHEMBL660	D012393	AMANTADINE	Rosacea	0	0.00303072	D003680 ||| D011537 ||| D003863 ||| D006333 ||| D016055	Deglutition Disorders ||| Pruritus ||| Depression ||| Heart Failure ||| Urinary Retention
	CHEMBL660	D006042	AMANTADINE	Goiter	0	0.0327832	D003680 ||| D011537 ||| D003863 ||| D006333 ||| D016055	Deglutition Disorders ||| Pruritus ||| Depression ||| Heart Failure ||| Urinary Retention
	CHEMBL660	D002546	AMANTADINE	Ischemic Attack, Transient	0	0.0115944	D003680 ||| D011537 ||| D003863 ||| D006333 ||| D016055	Deglutition Disorders ||| Pruritus ||| Depression ||| Heart Failure ||| Urinary Retention
	CHEMBL660	D000083242	AMANTADINE	Ischemic Stroke	0	0.0719722	D003680 ||| D011537 ||| D003863 ||| D006333 ||| D016055	Deglutition Disorders ||| Pruritus ||| Depression ||| Heart Failure ||| Urinary Retention
	CHEMBL660	D012891	AMANTADINE	Sleep Apnea Syndromes	0	0.0848498	D003680 ||| D011537 ||| D003863 ||| D006333 ||| D016055	Deglutition Disorders ||| Pruritus ||| Depression ||| Heart Failure ||| Urinary Retention
	CHEMBL660	D013921	AMANTADINE	Thrombocytopenia	0	0.0261364	D003680 ||| D011537 ||| D003863 ||| D006333 ||| D016055	Deglutition Disorders ||| Pruritus ||| Depression ||| Heart Failure ||| Urinary Retention
	CHEMBL660	D015179	AMANTADINE	Colorectal Neoplasms	0	0.0758197	D003863 ||| D006333	Depression ||| Heart Failure
	CHEMBL660	D006627	AMANTADINE	Hirschsprung Disease	0	0.0121106	D003863 ||| D006333	Depression ||| Heart Failure
	CHEMBL660	D013964	AMANTADINE	Thyroid Neoplasms	0	0.131493	D003863 ||| D006333	Depression ||| Heart Failure
	CHEMBL660	D010001	AMANTADINE	Osteitis Deformans	0	0.166787	D003863 ||| D006333	Depression ||| Heart Failure
	CHEMBL660	D007018	AMANTADINE	Hypopituitarism	0	0.0177268	D003863 ||| D006333	Depression ||| Heart Failure
	CHEMBL660	D020246	AMANTADINE	Venous Thrombosis	0	0.0547113	D003863 ||| D006333	Depression ||| Heart Failure
	CHEMBL660	D000075224	AMANTADINE	Cardiac Conduction System Disease	0	0.062687	D003680 ||| D011537 ||| D003863 ||| D006333 ||| D016055	Deglutition Disorders ||| Pruritus ||| Depression ||| Heart Failure ||| Urinary Retention
	CHEMBL660	D003731	AMANTADINE	Dental Caries	0	0.0938991	D003680 ||| D011537 ||| D003863 ||| D006333 ||| D016055	Deglutition Disorders ||| Pruritus ||| Depression ||| Heart Failure ||| Urinary Retention
	CHEMBL660	D005242	AMANTADINE	Fecal Incontinence	0	0.0792493	D003680 ||| D011537 ||| D003863 ||| D006333 ||| D016055	Deglutition Disorders ||| Pruritus ||| Depression ||| Heart Failure ||| Urinary Retention
	CHEMBL660	D016055	AMANTADINE	Urinary Retention	1	0.0816115	D003680 ||| D011537 ||| D003863 ||| D006333	Deglutition Disorders ||| Pruritus ||| Depression ||| Heart Failure
	CHEMBL660	D011141	AMANTADINE	Polyuria	0	0.0698914	D003680 ||| D011537 ||| D003863 ||| D006333 ||| D016055	Deglutition Disorders ||| Pruritus ||| Depression ||| Heart Failure ||| Urinary Retention
	CHEMBL660	D007762	AMANTADINE	Labyrinthitis	0	0.0592227	D003680 ||| D011537 ||| D003863 ||| D006333 ||| D016055	Deglutition Disorders ||| Pruritus ||| Depression ||| Heart Failure ||| Urinary Retention
	CHEMBL660	D012878	AMANTADINE	Skin Neoplasms	0	0.0297793	D003680 ||| D011537 ||| D003863 ||| D006333 ||| D016055	Deglutition Disorders ||| Pruritus ||| Depression ||| Heart Failure ||| Urinary Retention
	CHEMBL660	D009260	AMANTADINE	Nail Diseases	0	0.0839913	D003680 ||| D011537 ||| D003863 ||| D006333 ||| D016055	Deglutition Disorders ||| Pruritus ||| Depression ||| Heart Failure ||| Urinary Retention
	CHEMBL660	D016491	AMANTADINE	Peripheral Vascular Diseases	0	0.0786579	D003680 ||| D011537 ||| D003863 ||| D006333 ||| D016055	Deglutition Disorders ||| Pruritus ||| Depression ||| Heart Failure ||| Urinary Retention
	CHEMBL660	D011111	AMANTADINE	Polymyalgia Rheumatica	0	0.0569203	D003680 ||| D011537 ||| D003863 ||| D006333 ||| D016055	Deglutition Disorders ||| Pruritus ||| Depression ||| Heart Failure ||| Urinary Retention
	CHEMBL660	D013118	AMANTADINE	Spinal Cord Diseases	0	0.0398744	D003680 ||| D011537 ||| D003863 ||| D006333 ||| D016055	Deglutition Disorders ||| Pruritus ||| Depression ||| Heart Failure ||| Urinary Retention
	CHEMBL660	D014581	AMANTADINE	Urticaria	0	0.0654796	D003680 ||| D011537 ||| D003863 ||| D006333 ||| D016055	Deglutition Disorders ||| Pruritus ||| Depression ||| Heart Failure ||| Urinary Retention
	CHEMBL660	D014648	AMANTADINE	Varicose Veins	0	0.0166879	D003680 ||| D011537 ||| D003863 ||| D006333 ||| D016055	Deglutition Disorders ||| Pruritus ||| Depression ||| Heart Failure ||| Urinary Retention
	CHEMBL660	D010031	AMANTADINE	Otitis	0	0.0441181	D003680 ||| D011537 ||| D003863 ||| D006333 ||| D016055	Deglutition Disorders ||| Pruritus ||| Depression ||| Heart Failure ||| Urinary Retention
	CHEMBL660	D019966	AMANTADINE	Substance-Related Disorders	0	0.115682	D003680 ||| D011537 ||| D003863 ||| D006333 ||| D016055	Deglutition Disorders ||| Pruritus ||| Depression ||| Heart Failure ||| Urinary Retention
	CHEMBL660	D015155	AMANTADINE	Esophageal Spasm, Diffuse	0	0.0312503	D003680 ||| D011537 ||| D003863 ||| D006333 ||| D016055	Deglutition Disorders ||| Pruritus ||| Depression ||| Heart Failure ||| Urinary Retention
	CHEMBL1873475	D001289	IBRUTINIB	Attention Deficit Disorder with Hyperactivity	0	0.0926206	D001145 ||| D006973 ||| D003248 ||| D012852 ||| D015352 ||| D001991 ||| D001281 ||| D000740 ||| D007319 ||| D005764 ||| D002280 ||| D000083242 ||| D006333 ||| D014581	Arrhythmias, Cardiac ||| Hypertension ||| Constipation ||| Sinusitis ||| Dry Eye Syndromes ||| Bronchitis ||| Atrial Fibrillation ||| Anemia ||| Sleep Initiation and Maintenance Disorders ||| Gastroesophageal Reflux ||| Carcinoma, Basal Cell ||| Ischemic Stroke ||| Heart Failure ||| Urticaria
	CHEMBL1873475	D001008	IBRUTINIB	Anxiety Disorders	0	0.0540488	D001145 ||| D006973 ||| D003248 ||| D004415 ||| D012852 ||| D015352 ||| D007766 ||| D013921 ||| D001991 ||| D001281 ||| D000740 ||| D007319 ||| D005764 ||| D011537 ||| D002280 ||| D002546 ||| D000083242 ||| D006333 ||| D014581 ||| D058186	Arrhythmias, Cardiac ||| Hypertension ||| Constipation ||| Dyspepsia ||| Sinusitis ||| Dry Eye Syndromes ||| Lacrimal Apparatus Diseases ||| Thrombocytopenia ||| Bronchitis ||| Atrial Fibrillation ||| Anemia ||| Sleep Initiation and Maintenance Disorders ||| Gastroesophageal Reflux ||| Pruritus ||| Carcinoma, Basal Cell ||| Ischemic Attack, Transient ||| Ischemic Stroke ||| Heart Failure ||| Urticaria ||| Acute Kidney Injury
	CHEMBL1873475	D013313	IBRUTINIB	Stress Disorders, Post-Traumatic	0	0.00519551	D001145 ||| D006973 ||| D003248 ||| D012852 ||| D015352 ||| D001991 ||| D001281 ||| D000740 ||| D007319 ||| D005764 ||| D002280 ||| D000083242 ||| D006333 ||| D014581	Arrhythmias, Cardiac ||| Hypertension ||| Constipation ||| Sinusitis ||| Dry Eye Syndromes ||| Bronchitis ||| Atrial Fibrillation ||| Anemia ||| Sleep Initiation and Maintenance Disorders ||| Gastroesophageal Reflux ||| Carcinoma, Basal Cell ||| Ischemic Stroke ||| Heart Failure ||| Urticaria
	CHEMBL1873475	D000856	IBRUTINIB	Anorexia Nervosa	0	0.00864131	D001145 ||| D006973 ||| D003248 ||| D012852 ||| D015352 ||| D001991 ||| D001281 ||| D000740 ||| D007319 ||| D005764 ||| D002280 ||| D000083242 ||| D006333 ||| D014581	Arrhythmias, Cardiac ||| Hypertension ||| Constipation ||| Sinusitis ||| Dry Eye Syndromes ||| Bronchitis ||| Atrial Fibrillation ||| Anemia ||| Sleep Initiation and Maintenance Disorders ||| Gastroesophageal Reflux ||| Carcinoma, Basal Cell ||| Ischemic Stroke ||| Heart Failure ||| Urticaria
	CHEMBL1873475	D015228	IBRUTINIB	Hypertriglyceridemia	0	0.103309	D001145 ||| D006973 ||| D003248 ||| D012852 ||| D015352 ||| D001991 ||| D001281 ||| D000740 ||| D007319 ||| D005764 ||| D002280 ||| D000083242 ||| D006333 ||| D014581	Arrhythmias, Cardiac ||| Hypertension ||| Constipation ||| Sinusitis ||| Dry Eye Syndromes ||| Bronchitis ||| Atrial Fibrillation ||| Anemia ||| Sleep Initiation and Maintenance Disorders ||| Gastroesophageal Reflux ||| Carcinoma, Basal Cell ||| Ischemic Stroke ||| Heart Failure ||| Urticaria
	CHEMBL1873475	D003324	IBRUTINIB	Coronary Artery Disease	0	0.137205	D001145 ||| D006973 ||| D003248 ||| D004415 ||| D012852 ||| D015352 ||| D007766 ||| D013921 ||| D001991 ||| D001281 ||| D000740 ||| D007319 ||| D005764 ||| D011537 ||| D002280 ||| D002546 ||| D000083242 ||| D006333 ||| D014581 ||| D058186	Arrhythmias, Cardiac ||| Hypertension ||| Constipation ||| Dyspepsia ||| Sinusitis ||| Dry Eye Syndromes ||| Lacrimal Apparatus Diseases ||| Thrombocytopenia ||| Bronchitis ||| Atrial Fibrillation ||| Anemia ||| Sleep Initiation and Maintenance Disorders ||| Gastroesophageal Reflux ||| Pruritus ||| Carcinoma, Basal Cell ||| Ischemic Attack, Transient ||| Ischemic Stroke ||| Heart Failure ||| Urticaria ||| Acute Kidney Injury
	CHEMBL1873475	D009765	IBRUTINIB	Obesity	0	0.0652673	D001145 ||| D006973 ||| D003248 ||| D004415 ||| D012852 ||| D015352 ||| D007766 ||| D013921 ||| D001991 ||| D001281 ||| D000740 ||| D007319 ||| D005764 ||| D011537 ||| D002280 ||| D002546 ||| D000083242 ||| D006333 ||| D014581 ||| D058186	Arrhythmias, Cardiac ||| Hypertension ||| Constipation ||| Dyspepsia ||| Sinusitis ||| Dry Eye Syndromes ||| Lacrimal Apparatus Diseases ||| Thrombocytopenia ||| Bronchitis ||| Atrial Fibrillation ||| Anemia ||| Sleep Initiation and Maintenance Disorders ||| Gastroesophageal Reflux ||| Pruritus ||| Carcinoma, Basal Cell ||| Ischemic Attack, Transient ||| Ischemic Stroke ||| Heart Failure ||| Urticaria ||| Acute Kidney Injury
	CHEMBL1873475	D020177	IBRUTINIB	Idiopathic Hypersomnia	0	0.0672393	D006973 ||| D001281 ||| D007319 ||| D005764 ||| D002280 ||| D006333	Hypertension ||| Atrial Fibrillation ||| Sleep Initiation and Maintenance Disorders ||| Gastroesophageal Reflux ||| Carcinoma, Basal Cell ||| Heart Failure
	CHEMBL1873475	D010300	IBRUTINIB	Parkinson Disease	0	0.0371188	D001145 ||| D006973 ||| D003248 ||| D004415 ||| D012852 ||| D015352 ||| D007766 ||| D013921 ||| D001991 ||| D001281 ||| D000740 ||| D007319 ||| D005764 ||| D011537 ||| D002280 ||| D002546 ||| D000083242 ||| D006333 ||| D014581 ||| D058186	Arrhythmias, Cardiac ||| Hypertension ||| Constipation ||| Dyspepsia ||| Sinusitis ||| Dry Eye Syndromes ||| Lacrimal Apparatus Diseases ||| Thrombocytopenia ||| Bronchitis ||| Atrial Fibrillation ||| Anemia ||| Sleep Initiation and Maintenance Disorders ||| Gastroesophageal Reflux ||| Pruritus ||| Carcinoma, Basal Cell ||| Ischemic Attack, Transient ||| Ischemic Stroke ||| Heart Failure ||| Urticaria ||| Acute Kidney Injury
	CHEMBL1873475	D013771	IBRUTINIB	Tetralogy of Fallot	0	0.0909505	D001145 ||| D006973 ||| D003248 ||| D012852 ||| D015352 ||| D001991 ||| D001281 ||| D000740 ||| D007319 ||| D005764 ||| D002280 ||| D000083242 ||| D006333 ||| D014581	Arrhythmias, Cardiac ||| Hypertension ||| Constipation ||| Sinusitis ||| Dry Eye Syndromes ||| Bronchitis ||| Atrial Fibrillation ||| Anemia ||| Sleep Initiation and Maintenance Disorders ||| Gastroesophageal Reflux ||| Carcinoma, Basal Cell ||| Ischemic Stroke ||| Heart Failure ||| Urticaria
	CHEMBL1873475	D001172	IBRUTINIB	Arthritis, Rheumatoid	0	0.0291038	D001145 ||| D006973 ||| D003248 ||| D004415 ||| D012852 ||| D015352 ||| D007766 ||| D013921 ||| D001991 ||| D001281 ||| D000740 ||| D007319 ||| D005764 ||| D011537 ||| D002280 ||| D002546 ||| D000083242 ||| D006333 ||| D014581 ||| D058186	Arrhythmias, Cardiac ||| Hypertension ||| Constipation ||| Dyspepsia ||| Sinusitis ||| Dry Eye Syndromes ||| Lacrimal Apparatus Diseases ||| Thrombocytopenia ||| Bronchitis ||| Atrial Fibrillation ||| Anemia ||| Sleep Initiation and Maintenance Disorders ||| Gastroesophageal Reflux ||| Pruritus ||| Carcinoma, Basal Cell ||| Ischemic Attack, Transient ||| Ischemic Stroke ||| Heart Failure ||| Urticaria ||| Acute Kidney Injury
	CHEMBL1873475	D003424	IBRUTINIB	Crohn Disease	0	0.0378651	D001145 ||| D006973 ||| D003248 ||| D012852 ||| D015352 ||| D001991 ||| D001281 ||| D000740 ||| D007319 ||| D005764 ||| D002280 ||| D000083242 ||| D006333 ||| D014581	Arrhythmias, Cardiac ||| Hypertension ||| Constipation ||| Sinusitis ||| Dry Eye Syndromes ||| Bronchitis ||| Atrial Fibrillation ||| Anemia ||| Sleep Initiation and Maintenance Disorders ||| Gastroesophageal Reflux ||| Carcinoma, Basal Cell ||| Ischemic Stroke ||| Heart Failure ||| Urticaria
	CHEMBL1873475	D003093	IBRUTINIB	Colitis, Ulcerative	0	0.0164676	D001145 ||| D006973 ||| D003248 ||| D012852 ||| D015352 ||| D001991 ||| D001281 ||| D000740 ||| D007319 ||| D005764 ||| D002280 ||| D000083242 ||| D006333 ||| D014581	Arrhythmias, Cardiac ||| Hypertension ||| Constipation ||| Sinusitis ||| Dry Eye Syndromes ||| Bronchitis ||| Atrial Fibrillation ||| Anemia ||| Sleep Initiation and Maintenance Disorders ||| Gastroesophageal Reflux ||| Carcinoma, Basal Cell ||| Ischemic Stroke ||| Heart Failure ||| Urticaria
	CHEMBL1873475	D015212	IBRUTINIB	Inflammatory Bowel Diseases	0	0.034066	D001145 ||| D006973 ||| D003248 ||| D004415 ||| D012852 ||| D015352 ||| D007766 ||| D013921 ||| D001991 ||| D001281 ||| D000740 ||| D007319 ||| D005764 ||| D011537 ||| D002280 ||| D002546 ||| D000083242 ||| D006333 ||| D014581 ||| D058186	Arrhythmias, Cardiac ||| Hypertension ||| Constipation ||| Dyspepsia ||| Sinusitis ||| Dry Eye Syndromes ||| Lacrimal Apparatus Diseases ||| Thrombocytopenia ||| Bronchitis ||| Atrial Fibrillation ||| Anemia ||| Sleep Initiation and Maintenance Disorders ||| Gastroesophageal Reflux ||| Pruritus ||| Carcinoma, Basal Cell ||| Ischemic Attack, Transient ||| Ischemic Stroke ||| Heart Failure ||| Urticaria ||| Acute Kidney Injury
	CHEMBL1873475	D002761	IBRUTINIB	Cholangitis	0	0.0465644	D001145 ||| D006973 ||| D003248 ||| D012852 ||| D015352 ||| D001991 ||| D001281 ||| D000740 ||| D007319 ||| D005764 ||| D002280 ||| D000083242 ||| D006333 ||| D014581	Arrhythmias, Cardiac ||| Hypertension ||| Constipation ||| Sinusitis ||| Dry Eye Syndromes ||| Bronchitis ||| Atrial Fibrillation ||| Anemia ||| Sleep Initiation and Maintenance Disorders ||| Gastroesophageal Reflux ||| Carcinoma, Basal Cell ||| Ischemic Stroke ||| Heart Failure ||| Urticaria
	CHEMBL1873475	D017098	IBRUTINIB	IgA Deficiency	0	0.0706739	D001145 ||| D006973 ||| D003248 ||| D012852 ||| D015352 ||| D001991 ||| D001281 ||| D000740 ||| D007319 ||| D005764 ||| D002280 ||| D000083242 ||| D006333 ||| D014581	Arrhythmias, Cardiac ||| Hypertension ||| Constipation ||| Sinusitis ||| Dry Eye Syndromes ||| Bronchitis ||| Atrial Fibrillation ||| Anemia ||| Sleep Initiation and Maintenance Disorders ||| Gastroesophageal Reflux ||| Carcinoma, Basal Cell ||| Ischemic Stroke ||| Heart Failure ||| Urticaria
	CHEMBL1873475	D008268	IBRUTINIB	Macular Degeneration	0	0.0484288	D001145 ||| D006973 ||| D003248 ||| D004415 ||| D012852 ||| D015352 ||| D007766 ||| D013921 ||| D001991 ||| D001281 ||| D000740 ||| D007319 ||| D005764 ||| D011537 ||| D002280 ||| D002546 ||| D000083242 ||| D006333 ||| D014581 ||| D058186	Arrhythmias, Cardiac ||| Hypertension ||| Constipation ||| Dyspepsia ||| Sinusitis ||| Dry Eye Syndromes ||| Lacrimal Apparatus Diseases ||| Thrombocytopenia ||| Bronchitis ||| Atrial Fibrillation ||| Anemia ||| Sleep Initiation and Maintenance Disorders ||| Gastroesophageal Reflux ||| Pruritus ||| Carcinoma, Basal Cell ||| Ischemic Attack, Transient ||| Ischemic Stroke ||| Heart Failure ||| Urticaria ||| Acute Kidney Injury
	CHEMBL1873475	D034381	IBRUTINIB	Hearing Loss	0	0.0244212	D001145 ||| D006973 ||| D003248 ||| D012852 ||| D015352 ||| D001991 ||| D001281 ||| D000740 ||| D007319 ||| D005764 ||| D002280 ||| D000083242 ||| D006333 ||| D014581	Arrhythmias, Cardiac ||| Hypertension ||| Constipation ||| Sinusitis ||| Dry Eye Syndromes ||| Bronchitis ||| Atrial Fibrillation ||| Anemia ||| Sleep Initiation and Maintenance Disorders ||| Gastroesophageal Reflux ||| Carcinoma, Basal Cell ||| Ischemic Stroke ||| Heart Failure ||| Urticaria
	CHEMBL1873475	D014012	IBRUTINIB	Tinnitus	0	0.0519545	D006973 ||| D001281 ||| D007319 ||| D005764 ||| D002280 ||| D006333	Hypertension ||| Atrial Fibrillation ||| Sleep Initiation and Maintenance Disorders ||| Gastroesophageal Reflux ||| Carcinoma, Basal Cell ||| Heart Failure
	CHEMBL1873475	D000505	IBRUTINIB	Alopecia	0	0.0266035	D001145 ||| D006973 ||| D003248 ||| D012852 ||| D015352 ||| D001991 ||| D001281 ||| D000740 ||| D007319 ||| D005764 ||| D002280 ||| D000083242 ||| D006333 ||| D014581	Arrhythmias, Cardiac ||| Hypertension ||| Constipation ||| Sinusitis ||| Dry Eye Syndromes ||| Bronchitis ||| Atrial Fibrillation ||| Anemia ||| Sleep Initiation and Maintenance Disorders ||| Gastroesophageal Reflux ||| Carcinoma, Basal Cell ||| Ischemic Stroke ||| Heart Failure ||| Urticaria
	CHEMBL1873475	D019226	IBRUTINIB	Oral Ulcer	0	0.110036	D001145 ||| D006973 ||| D003248 ||| D012852 ||| D015352 ||| D001991 ||| D001281 ||| D000740 ||| D007319 ||| D005764 ||| D002280 ||| D000083242 ||| D006333 ||| D014581	Arrhythmias, Cardiac ||| Hypertension ||| Constipation ||| Sinusitis ||| Dry Eye Syndromes ||| Bronchitis ||| Atrial Fibrillation ||| Anemia ||| Sleep Initiation and Maintenance Disorders ||| Gastroesophageal Reflux ||| Carcinoma, Basal Cell ||| Ischemic Stroke ||| Heart Failure ||| Urticaria
	CHEMBL1873475	D000787	IBRUTINIB	Angina Pectoris	0	0.264409	D001145 ||| D006973 ||| D003248 ||| D004415 ||| D012852 ||| D015352 ||| D007766 ||| D013921 ||| D001991 ||| D001281 ||| D000740 ||| D007319 ||| D005764 ||| D011537 ||| D002280 ||| D002546 ||| D000083242 ||| D006333 ||| D014581 ||| D058186	Arrhythmias, Cardiac ||| Hypertension ||| Constipation ||| Dyspepsia ||| Sinusitis ||| Dry Eye Syndromes ||| Lacrimal Apparatus Diseases ||| Thrombocytopenia ||| Bronchitis ||| Atrial Fibrillation ||| Anemia ||| Sleep Initiation and Maintenance Disorders ||| Gastroesophageal Reflux ||| Pruritus ||| Carcinoma, Basal Cell ||| Ischemic Attack, Transient ||| Ischemic Stroke ||| Heart Failure ||| Urticaria ||| Acute Kidney Injury
	CHEMBL1873475	D065631	IBRUTINIB	Rhinitis, Allergic	0	0.0369588	D001145 ||| D006973 ||| D003248 ||| D004415 ||| D012852 ||| D015352 ||| D007766 ||| D013921 ||| D001991 ||| D001281 ||| D000740 ||| D007319 ||| D005764 ||| D011537 ||| D002280 ||| D002546 ||| D000083242 ||| D006333 ||| D014581 ||| D058186	Arrhythmias, Cardiac ||| Hypertension ||| Constipation ||| Dyspepsia ||| Sinusitis ||| Dry Eye Syndromes ||| Lacrimal Apparatus Diseases ||| Thrombocytopenia ||| Bronchitis ||| Atrial Fibrillation ||| Anemia ||| Sleep Initiation and Maintenance Disorders ||| Gastroesophageal Reflux ||| Pruritus ||| Carcinoma, Basal Cell ||| Ischemic Attack, Transient ||| Ischemic Stroke ||| Heart Failure ||| Urticaria ||| Acute Kidney Injury
	CHEMBL1873475	D001249	IBRUTINIB	Asthma	0	0.0398396	D001145 ||| D006973 ||| D003248 ||| D004415 ||| D012852 ||| D015352 ||| D007766 ||| D013921 ||| D001991 ||| D001281 ||| D000740 ||| D007319 ||| D005764 ||| D011537 ||| D002280 ||| D002546 ||| D000083242 ||| D006333 ||| D014581 ||| D058186	Arrhythmias, Cardiac ||| Hypertension ||| Constipation ||| Dyspepsia ||| Sinusitis ||| Dry Eye Syndromes ||| Lacrimal Apparatus Diseases ||| Thrombocytopenia ||| Bronchitis ||| Atrial Fibrillation ||| Anemia ||| Sleep Initiation and Maintenance Disorders ||| Gastroesophageal Reflux ||| Pruritus ||| Carcinoma, Basal Cell ||| Ischemic Attack, Transient ||| Ischemic Stroke ||| Heart Failure ||| Urticaria ||| Acute Kidney Injury
	CHEMBL1873475	D005764	IBRUTINIB	Gastroesophageal Reflux	1	0.0915669	D001145 ||| D006973 ||| D003248 ||| D004415 ||| D012852 ||| D015352 ||| D007766 ||| D013921 ||| D001991 ||| D001281 ||| D000740 ||| D007319 ||| D011537 ||| D002280 ||| D002546 ||| D000083242 ||| D006333 ||| D014581 ||| D058186	Arrhythmias, Cardiac ||| Hypertension ||| Constipation ||| Dyspepsia ||| Sinusitis ||| Dry Eye Syndromes ||| Lacrimal Apparatus Diseases ||| Thrombocytopenia ||| Bronchitis ||| Atrial Fibrillation ||| Anemia ||| Sleep Initiation and Maintenance Disorders ||| Pruritus ||| Carcinoma, Basal Cell ||| Ischemic Attack, Transient ||| Ischemic Stroke ||| Heart Failure ||| Urticaria ||| Acute Kidney Injury
	CHEMBL1873475	D007037	IBRUTINIB	Hypothyroidism	0	0.0546415	D001145 ||| D006973 ||| D003248 ||| D012852 ||| D015352 ||| D001991 ||| D001281 ||| D000740 ||| D007319 ||| D005764 ||| D002280 ||| D000083242 ||| D006333 ||| D014581	Arrhythmias, Cardiac ||| Hypertension ||| Constipation ||| Sinusitis ||| Dry Eye Syndromes ||| Bronchitis ||| Atrial Fibrillation ||| Anemia ||| Sleep Initiation and Maintenance Disorders ||| Gastroesophageal Reflux ||| Carcinoma, Basal Cell ||| Ischemic Stroke ||| Heart Failure ||| Urticaria
	CHEMBL1873475	D008881	IBRUTINIB	Migraine Disorders	0	0.033408	D001145 ||| D006973 ||| D003248 ||| D004415 ||| D012852 ||| D015352 ||| D007766 ||| D013921 ||| D001991 ||| D001281 ||| D000740 ||| D007319 ||| D005764 ||| D011537 ||| D002280 ||| D002546 ||| D000083242 ||| D006333 ||| D014581 ||| D058186	Arrhythmias, Cardiac ||| Hypertension ||| Constipation ||| Dyspepsia ||| Sinusitis ||| Dry Eye Syndromes ||| Lacrimal Apparatus Diseases ||| Thrombocytopenia ||| Bronchitis ||| Atrial Fibrillation ||| Anemia ||| Sleep Initiation and Maintenance Disorders ||| Gastroesophageal Reflux ||| Pruritus ||| Carcinoma, Basal Cell ||| Ischemic Attack, Transient ||| Ischemic Stroke ||| Heart Failure ||| Urticaria ||| Acute Kidney Injury
	CHEMBL1873475	D004485	IBRUTINIB	Eczema	0	0.0356498	D001145 ||| D006973 ||| D003248 ||| D004415 ||| D012852 ||| D015352 ||| D007766 ||| D013921 ||| D001991 ||| D001281 ||| D000740 ||| D007319 ||| D005764 ||| D011537 ||| D002280 ||| D002546 ||| D000083242 ||| D006333 ||| D014581 ||| D058186	Arrhythmias, Cardiac ||| Hypertension ||| Constipation ||| Dyspepsia ||| Sinusitis ||| Dry Eye Syndromes ||| Lacrimal Apparatus Diseases ||| Thrombocytopenia ||| Bronchitis ||| Atrial Fibrillation ||| Anemia ||| Sleep Initiation and Maintenance Disorders ||| Gastroesophageal Reflux ||| Pruritus ||| Carcinoma, Basal Cell ||| Ischemic Attack, Transient ||| Ischemic Stroke ||| Heart Failure ||| Urticaria ||| Acute Kidney Injury
	CHEMBL1873475	D006937	IBRUTINIB	Hypercholesterolemia	0	0.248495	D001145 ||| D006973 ||| D003248 ||| D004415 ||| D012852 ||| D015352 ||| D007766 ||| D013921 ||| D001991 ||| D001281 ||| D000740 ||| D007319 ||| D005764 ||| D011537 ||| D002280 ||| D002546 ||| D000083242 ||| D006333 ||| D014581 ||| D058186	Arrhythmias, Cardiac ||| Hypertension ||| Constipation ||| Dyspepsia ||| Sinusitis ||| Dry Eye Syndromes ||| Lacrimal Apparatus Diseases ||| Thrombocytopenia ||| Bronchitis ||| Atrial Fibrillation ||| Anemia ||| Sleep Initiation and Maintenance Disorders ||| Gastroesophageal Reflux ||| Pruritus ||| Carcinoma, Basal Cell ||| Ischemic Attack, Transient ||| Ischemic Stroke ||| Heart Failure ||| Urticaria ||| Acute Kidney Injury
	CHEMBL1873475	D012626	IBRUTINIB	Sebaceous Gland Neoplasms	0	0.398079	D001145 ||| D006973 ||| D003248 ||| D012852 ||| D015352 ||| D001991 ||| D001281 ||| D000740 ||| D007319 ||| D005764 ||| D002280 ||| D000083242 ||| D006333 ||| D014581	Arrhythmias, Cardiac ||| Hypertension ||| Constipation ||| Sinusitis ||| Dry Eye Syndromes ||| Bronchitis ||| Atrial Fibrillation ||| Anemia ||| Sleep Initiation and Maintenance Disorders ||| Gastroesophageal Reflux ||| Carcinoma, Basal Cell ||| Ischemic Stroke ||| Heart Failure ||| Urticaria
	CHEMBL1873475	D001943	IBRUTINIB	Breast Neoplasms	0	0.0126681	D001145 ||| D006973 ||| D003248 ||| D004415 ||| D012852 ||| D015352 ||| D007766 ||| D013921 ||| D001991 ||| D001281 ||| D000740 ||| D007319 ||| D005764 ||| D011537 ||| D002280 ||| D002546 ||| D000083242 ||| D006333 ||| D014581 ||| D058186	Arrhythmias, Cardiac ||| Hypertension ||| Constipation ||| Dyspepsia ||| Sinusitis ||| Dry Eye Syndromes ||| Lacrimal Apparatus Diseases ||| Thrombocytopenia ||| Bronchitis ||| Atrial Fibrillation ||| Anemia ||| Sleep Initiation and Maintenance Disorders ||| Gastroesophageal Reflux ||| Pruritus ||| Carcinoma, Basal Cell ||| Ischemic Attack, Transient ||| Ischemic Stroke ||| Heart Failure ||| Urticaria ||| Acute Kidney Injury
	CHEMBL1873475	D002280	IBRUTINIB	Carcinoma, Basal Cell	1	0.0550197	D001145 ||| D006973 ||| D003248 ||| D004415 ||| D012852 ||| D015352 ||| D007766 ||| D013921 ||| D001991 ||| D001281 ||| D000740 ||| D007319 ||| D005764 ||| D011537 ||| D002546 ||| D000083242 ||| D006333 ||| D014581 ||| D058186	Arrhythmias, Cardiac ||| Hypertension ||| Constipation ||| Dyspepsia ||| Sinusitis ||| Dry Eye Syndromes ||| Lacrimal Apparatus Diseases ||| Thrombocytopenia ||| Bronchitis ||| Atrial Fibrillation ||| Anemia ||| Sleep Initiation and Maintenance Disorders ||| Gastroesophageal Reflux ||| Pruritus ||| Ischemic Attack, Transient ||| Ischemic Stroke ||| Heart Failure ||| Urticaria ||| Acute Kidney Injury
	CHEMBL1873475	D000230	IBRUTINIB	Adenocarcinoma	0	0.0170124	D001145 ||| D006973 ||| D003248 ||| D012852 ||| D015352 ||| D001991 ||| D001281 ||| D000740 ||| D007319 ||| D005764 ||| D002280 ||| D000083242 ||| D006333 ||| D014581	Arrhythmias, Cardiac ||| Hypertension ||| Constipation ||| Sinusitis ||| Dry Eye Syndromes ||| Bronchitis ||| Atrial Fibrillation ||| Anemia ||| Sleep Initiation and Maintenance Disorders ||| Gastroesophageal Reflux ||| Carcinoma, Basal Cell ||| Ischemic Stroke ||| Heart Failure ||| Urticaria
	CHEMBL1873475	D002386	IBRUTINIB	Cataract	0	0.0834629	D001145 ||| D006973 ||| D003248 ||| D004415 ||| D012852 ||| D015352 ||| D007766 ||| D013921 ||| D001991 ||| D001281 ||| D000740 ||| D007319 ||| D005764 ||| D011537 ||| D002280 ||| D002546 ||| D000083242 ||| D006333 ||| D014581 ||| D058186	Arrhythmias, Cardiac ||| Hypertension ||| Constipation ||| Dyspepsia ||| Sinusitis ||| Dry Eye Syndromes ||| Lacrimal Apparatus Diseases ||| Thrombocytopenia ||| Bronchitis ||| Atrial Fibrillation ||| Anemia ||| Sleep Initiation and Maintenance Disorders ||| Gastroesophageal Reflux ||| Pruritus ||| Carcinoma, Basal Cell ||| Ischemic Attack, Transient ||| Ischemic Stroke ||| Heart Failure ||| Urticaria ||| Acute Kidney Injury
	CHEMBL1873475	D006552	IBRUTINIB	Hernia, Inguinal	0	0.0161532	D001145 ||| D006973 ||| D003248 ||| D004415 ||| D012852 ||| D015352 ||| D007766 ||| D013921 ||| D001991 ||| D001281 ||| D000740 ||| D007319 ||| D005764 ||| D011537 ||| D002280 ||| D002546 ||| D000083242 ||| D006333 ||| D014581 ||| D058186	Arrhythmias, Cardiac ||| Hypertension ||| Constipation ||| Dyspepsia ||| Sinusitis ||| Dry Eye Syndromes ||| Lacrimal Apparatus Diseases ||| Thrombocytopenia ||| Bronchitis ||| Atrial Fibrillation ||| Anemia ||| Sleep Initiation and Maintenance Disorders ||| Gastroesophageal Reflux ||| Pruritus ||| Carcinoma, Basal Cell ||| Ischemic Attack, Transient ||| Ischemic Stroke ||| Heart Failure ||| Urticaria ||| Acute Kidney Injury
	CHEMBL1873475	D012005	IBRUTINIB	Rectal Prolapse	0	0.109446	D001145 ||| D006973 ||| D003248 ||| D012852 ||| D015352 ||| D001991 ||| D001281 ||| D000740 ||| D007319 ||| D005764 ||| D002280 ||| D000083242 ||| D006333 ||| D014581	Arrhythmias, Cardiac ||| Hypertension ||| Constipation ||| Sinusitis ||| Dry Eye Syndromes ||| Bronchitis ||| Atrial Fibrillation ||| Anemia ||| Sleep Initiation and Maintenance Disorders ||| Gastroesophageal Reflux ||| Carcinoma, Basal Cell ||| Ischemic Stroke ||| Heart Failure ||| Urticaria
	CHEMBL1873475	D014029	IBRUTINIB	Tobacco Use Disorder	0	0.028862	D001145 ||| D006973 ||| D003248 ||| D012852 ||| D015352 ||| D001991 ||| D001281 ||| D000740 ||| D007319 ||| D005764 ||| D002280 ||| D000083242 ||| D006333 ||| D014581	Arrhythmias, Cardiac ||| Hypertension ||| Constipation ||| Sinusitis ||| Dry Eye Syndromes ||| Bronchitis ||| Atrial Fibrillation ||| Anemia ||| Sleep Initiation and Maintenance Disorders ||| Gastroesophageal Reflux ||| Carcinoma, Basal Cell ||| Ischemic Stroke ||| Heart Failure ||| Urticaria
	CHEMBL1873475	D009203	IBRUTINIB	Myocardial Infarction	0	0.0982751	D001145 ||| D006973 ||| D003248 ||| D004415 ||| D012852 ||| D015352 ||| D007766 ||| D013921 ||| D001991 ||| D001281 ||| D000740 ||| D007319 ||| D005764 ||| D011537 ||| D002280 ||| D002546 ||| D000083242 ||| D006333 ||| D014581 ||| D058186	Arrhythmias, Cardiac ||| Hypertension ||| Constipation ||| Dyspepsia ||| Sinusitis ||| Dry Eye Syndromes ||| Lacrimal Apparatus Diseases ||| Thrombocytopenia ||| Bronchitis ||| Atrial Fibrillation ||| Anemia ||| Sleep Initiation and Maintenance Disorders ||| Gastroesophageal Reflux ||| Pruritus ||| Carcinoma, Basal Cell ||| Ischemic Attack, Transient ||| Ischemic Stroke ||| Heart Failure ||| Urticaria ||| Acute Kidney Injury
	CHEMBL1873475	D005756	IBRUTINIB	Gastritis	0	0.0527137	D001145 ||| D006973 ||| D003248 ||| D004415 ||| D012852 ||| D015352 ||| D007766 ||| D013921 ||| D001991 ||| D001281 ||| D000740 ||| D007319 ||| D005764 ||| D011537 ||| D002280 ||| D002546 ||| D000083242 ||| D006333 ||| D014581 ||| D058186	Arrhythmias, Cardiac ||| Hypertension ||| Constipation ||| Dyspepsia ||| Sinusitis ||| Dry Eye Syndromes ||| Lacrimal Apparatus Diseases ||| Thrombocytopenia ||| Bronchitis ||| Atrial Fibrillation ||| Anemia ||| Sleep Initiation and Maintenance Disorders ||| Gastroesophageal Reflux ||| Pruritus ||| Carcinoma, Basal Cell ||| Ischemic Attack, Transient ||| Ischemic Stroke ||| Heart Failure ||| Urticaria ||| Acute Kidney Injury
	CHEMBL1873475	D006548	IBRUTINIB	Hernia, Diaphragmatic	0	0.187645	D001145 ||| D006973 ||| D003248 ||| D004415 ||| D012852 ||| D015352 ||| D007766 ||| D013921 ||| D001991 ||| D001281 ||| D000740 ||| D007319 ||| D005764 ||| D011537 ||| D002280 ||| D002546 ||| D000083242 ||| D006333 ||| D014581 ||| D058186	Arrhythmias, Cardiac ||| Hypertension ||| Constipation ||| Dyspepsia ||| Sinusitis ||| Dry Eye Syndromes ||| Lacrimal Apparatus Diseases ||| Thrombocytopenia ||| Bronchitis ||| Atrial Fibrillation ||| Anemia ||| Sleep Initiation and Maintenance Disorders ||| Gastroesophageal Reflux ||| Pruritus ||| Carcinoma, Basal Cell ||| Ischemic Attack, Transient ||| Ischemic Stroke ||| Heart Failure ||| Urticaria ||| Acute Kidney Injury
	CHEMBL1873475	D000076385	IBRUTINIB	Diverticular Diseases	0	0.0530634	D001145 ||| D006973 ||| D003248 ||| D012852 ||| D015352 ||| D001991 ||| D001281 ||| D000740 ||| D007319 ||| D005764 ||| D002280 ||| D000083242 ||| D006333 ||| D014581	Arrhythmias, Cardiac ||| Hypertension ||| Constipation ||| Sinusitis ||| Dry Eye Syndromes ||| Bronchitis ||| Atrial Fibrillation ||| Anemia ||| Sleep Initiation and Maintenance Disorders ||| Gastroesophageal Reflux ||| Carcinoma, Basal Cell ||| Ischemic Stroke ||| Heart Failure ||| Urticaria
	CHEMBL1873475	D007319	IBRUTINIB	Sleep Initiation and Maintenance Disorders	1	0.090411	D001145 ||| D006973 ||| D003248 ||| D004415 ||| D012852 ||| D015352 ||| D007766 ||| D013921 ||| D001991 ||| D001281 ||| D000740 ||| D005764 ||| D011537 ||| D002280 ||| D002546 ||| D000083242 ||| D006333 ||| D014581 ||| D058186	Arrhythmias, Cardiac ||| Hypertension ||| Constipation ||| Dyspepsia ||| Sinusitis ||| Dry Eye Syndromes ||| Lacrimal Apparatus Diseases ||| Thrombocytopenia ||| Bronchitis ||| Atrial Fibrillation ||| Anemia ||| Gastroesophageal Reflux ||| Pruritus ||| Carcinoma, Basal Cell ||| Ischemic Attack, Transient ||| Ischemic Stroke ||| Heart Failure ||| Urticaria ||| Acute Kidney Injury
	CHEMBL1873475	D009290	IBRUTINIB	Narcolepsy	0	0.0613704	D001145 ||| D006973 ||| D003248 ||| D004415 ||| D012852 ||| D015352 ||| D007766 ||| D013921 ||| D001991 ||| D001281 ||| D000740 ||| D007319 ||| D005764 ||| D011537 ||| D002280 ||| D002546 ||| D000083242 ||| D006333 ||| D014581 ||| D058186	Arrhythmias, Cardiac ||| Hypertension ||| Constipation ||| Dyspepsia ||| Sinusitis ||| Dry Eye Syndromes ||| Lacrimal Apparatus Diseases ||| Thrombocytopenia ||| Bronchitis ||| Atrial Fibrillation ||| Anemia ||| Sleep Initiation and Maintenance Disorders ||| Gastroesophageal Reflux ||| Pruritus ||| Carcinoma, Basal Cell ||| Ischemic Attack, Transient ||| Ischemic Stroke ||| Heart Failure ||| Urticaria ||| Acute Kidney Injury
	CHEMBL1873475	D003922	IBRUTINIB	Diabetes Mellitus, Type 1	0	0.0406449	D001145 ||| D006973 ||| D003248 ||| D012852 ||| D015352 ||| D001991 ||| D001281 ||| D000740 ||| D007319 ||| D005764 ||| D002280 ||| D000083242 ||| D006333 ||| D014581	Arrhythmias, Cardiac ||| Hypertension ||| Constipation ||| Sinusitis ||| Dry Eye Syndromes ||| Bronchitis ||| Atrial Fibrillation ||| Anemia ||| Sleep Initiation and Maintenance Disorders ||| Gastroesophageal Reflux ||| Carcinoma, Basal Cell ||| Ischemic Stroke ||| Heart Failure ||| Urticaria
	CHEMBL1873475	D002446	IBRUTINIB	Celiac Disease	0	0.0511028	D001145 ||| D006973 ||| D003248 ||| D012852 ||| D015352 ||| D001991 ||| D001281 ||| D000740 ||| D007319 ||| D005764 ||| D002280 ||| D000083242 ||| D006333 ||| D014581	Arrhythmias, Cardiac ||| Hypertension ||| Constipation ||| Sinusitis ||| Dry Eye Syndromes ||| Bronchitis ||| Atrial Fibrillation ||| Anemia ||| Sleep Initiation and Maintenance Disorders ||| Gastroesophageal Reflux ||| Carcinoma, Basal Cell ||| Ischemic Stroke ||| Heart Failure ||| Urticaria
	CHEMBL1873475	D008105	IBRUTINIB	Liver Cirrhosis, Biliary	0	0.132996	D001145 ||| D006973 ||| D003248 ||| D012852 ||| D015352 ||| D001991 ||| D001281 ||| D000740 ||| D007319 ||| D005764 ||| D002280 ||| D000083242 ||| D006333 ||| D014581	Arrhythmias, Cardiac ||| Hypertension ||| Constipation ||| Sinusitis ||| Dry Eye Syndromes ||| Bronchitis ||| Atrial Fibrillation ||| Anemia ||| Sleep Initiation and Maintenance Disorders ||| Gastroesophageal Reflux ||| Carcinoma, Basal Cell ||| Ischemic Stroke ||| Heart Failure ||| Urticaria
	CHEMBL1873475	D014820	IBRUTINIB	Vitiligo	0	0.132155	D001145 ||| D006973 ||| D003248 ||| D012852 ||| D015352 ||| D001991 ||| D001281 ||| D000740 ||| D007319 ||| D005764 ||| D002280 ||| D000083242 ||| D006333 ||| D014581	Arrhythmias, Cardiac ||| Hypertension ||| Constipation ||| Sinusitis ||| Dry Eye Syndromes ||| Bronchitis ||| Atrial Fibrillation ||| Anemia ||| Sleep Initiation and Maintenance Disorders ||| Gastroesophageal Reflux ||| Carcinoma, Basal Cell ||| Ischemic Stroke ||| Heart Failure ||| Urticaria
	CHEMBL1873475	D009798	IBRUTINIB	Ocular Hypertension	0	0.0459342	D001145 ||| D006973 ||| D003248 ||| D012852 ||| D015352 ||| D001991 ||| D001281 ||| D000740 ||| D007319 ||| D005764 ||| D002280 ||| D000083242 ||| D006333 ||| D014581	Arrhythmias, Cardiac ||| Hypertension ||| Constipation ||| Sinusitis ||| Dry Eye Syndromes ||| Bronchitis ||| Atrial Fibrillation ||| Anemia ||| Sleep Initiation and Maintenance Disorders ||| Gastroesophageal Reflux ||| Carcinoma, Basal Cell ||| Ischemic Stroke ||| Heart Failure ||| Urticaria
	CHEMBL1873475	D009447	IBRUTINIB	Neuroblastoma	0	0.0290534	D001145 ||| D006973 ||| D003248 ||| D012852 ||| D015352 ||| D001991 ||| D001281 ||| D000740 ||| D007319 ||| D005764 ||| D002280 ||| D000083242 ||| D006333 ||| D014581	Arrhythmias, Cardiac ||| Hypertension ||| Constipation ||| Sinusitis ||| Dry Eye Syndromes ||| Bronchitis ||| Atrial Fibrillation ||| Anemia ||| Sleep Initiation and Maintenance Disorders ||| Gastroesophageal Reflux ||| Carcinoma, Basal Cell ||| Ischemic Stroke ||| Heart Failure ||| Urticaria
	CHEMBL1873475	D012559	IBRUTINIB	Schizophrenia	0	0.0403134	D001145 ||| D006973 ||| D003248 ||| D004415 ||| D012852 ||| D015352 ||| D007766 ||| D013921 ||| D001991 ||| D001281 ||| D000740 ||| D007319 ||| D005764 ||| D011537 ||| D002280 ||| D002546 ||| D000083242 ||| D006333 ||| D014581 ||| D058186	Arrhythmias, Cardiac ||| Hypertension ||| Constipation ||| Dyspepsia ||| Sinusitis ||| Dry Eye Syndromes ||| Lacrimal Apparatus Diseases ||| Thrombocytopenia ||| Bronchitis ||| Atrial Fibrillation ||| Anemia ||| Sleep Initiation and Maintenance Disorders ||| Gastroesophageal Reflux ||| Pruritus ||| Carcinoma, Basal Cell ||| Ischemic Attack, Transient ||| Ischemic Stroke ||| Heart Failure ||| Urticaria ||| Acute Kidney Injury
	CHEMBL1873475	D000690	IBRUTINIB	Amyotrophic Lateral Sclerosis	0	0.0522024	D001145 ||| D006973 ||| D003248 ||| D012852 ||| D015352 ||| D001991 ||| D001281 ||| D000740 ||| D007319 ||| D005764 ||| D002280 ||| D000083242 ||| D006333 ||| D014581	Arrhythmias, Cardiac ||| Hypertension ||| Constipation ||| Sinusitis ||| Dry Eye Syndromes ||| Bronchitis ||| Atrial Fibrillation ||| Anemia ||| Sleep Initiation and Maintenance Disorders ||| Gastroesophageal Reflux ||| Carcinoma, Basal Cell ||| Ischemic Stroke ||| Heart Failure ||| Urticaria
	CHEMBL1873475	D008180	IBRUTINIB	Lupus Erythematosus, Systemic	0	0.0820215	D001145 ||| D006973 ||| D003248 ||| D004415 ||| D012852 ||| D015352 ||| D007766 ||| D013921 ||| D001991 ||| D001281 ||| D000740 ||| D007319 ||| D005764 ||| D011537 ||| D002280 ||| D002546 ||| D000083242 ||| D006333 ||| D014581 ||| D058186	Arrhythmias, Cardiac ||| Hypertension ||| Constipation ||| Dyspepsia ||| Sinusitis ||| Dry Eye Syndromes ||| Lacrimal Apparatus Diseases ||| Thrombocytopenia ||| Bronchitis ||| Atrial Fibrillation ||| Anemia ||| Sleep Initiation and Maintenance Disorders ||| Gastroesophageal Reflux ||| Pruritus ||| Carcinoma, Basal Cell ||| Ischemic Attack, Transient ||| Ischemic Stroke ||| Heart Failure ||| Urticaria ||| Acute Kidney Injury
	CHEMBL1873475	D000437	IBRUTINIB	Alcoholism	0	0.0141942	D001145 ||| D006973 ||| D003248 ||| D012852 ||| D015352 ||| D001991 ||| D001281 ||| D000740 ||| D007319 ||| D005764 ||| D002280 ||| D000083242 ||| D006333 ||| D014581	Arrhythmias, Cardiac ||| Hypertension ||| Constipation ||| Sinusitis ||| Dry Eye Syndromes ||| Bronchitis ||| Atrial Fibrillation ||| Anemia ||| Sleep Initiation and Maintenance Disorders ||| Gastroesophageal Reflux ||| Carcinoma, Basal Cell ||| Ischemic Stroke ||| Heart Failure ||| Urticaria
	CHEMBL1873475	D000067877	IBRUTINIB	Autism Spectrum Disorder	0	0.024565	D001145 ||| D006973 ||| D003248 ||| D012852 ||| D015352 ||| D001991 ||| D001281 ||| D000740 ||| D007319 ||| D005764 ||| D002280 ||| D000083242 ||| D006333 ||| D014581	Arrhythmias, Cardiac ||| Hypertension ||| Constipation ||| Sinusitis ||| Dry Eye Syndromes ||| Bronchitis ||| Atrial Fibrillation ||| Anemia ||| Sleep Initiation and Maintenance Disorders ||| Gastroesophageal Reflux ||| Carcinoma, Basal Cell ||| Ischemic Stroke ||| Heart Failure ||| Urticaria
	CHEMBL1873475	D001714	IBRUTINIB	Bipolar Disorder	0	0.0450356	D001145 ||| D006973 ||| D003248 ||| D004415 ||| D012852 ||| D015352 ||| D007766 ||| D013921 ||| D001991 ||| D001281 ||| D000740 ||| D007319 ||| D005764 ||| D011537 ||| D002280 ||| D002546 ||| D000083242 ||| D006333 ||| D014581 ||| D058186	Arrhythmias, Cardiac ||| Hypertension ||| Constipation ||| Dyspepsia ||| Sinusitis ||| Dry Eye Syndromes ||| Lacrimal Apparatus Diseases ||| Thrombocytopenia ||| Bronchitis ||| Atrial Fibrillation ||| Anemia ||| Sleep Initiation and Maintenance Disorders ||| Gastroesophageal Reflux ||| Pruritus ||| Carcinoma, Basal Cell ||| Ischemic Attack, Transient ||| Ischemic Stroke ||| Heart Failure ||| Urticaria ||| Acute Kidney Injury
	CHEMBL1873475	D009771	IBRUTINIB	Obsessive-Compulsive Disorder	0	0.0263214	D001145 ||| D006973 ||| D003248 ||| D012852 ||| D015352 ||| D001991 ||| D001281 ||| D000740 ||| D007319 ||| D005764 ||| D002280 ||| D000083242 ||| D006333 ||| D014581	Arrhythmias, Cardiac ||| Hypertension ||| Constipation ||| Sinusitis ||| Dry Eye Syndromes ||| Bronchitis ||| Atrial Fibrillation ||| Anemia ||| Sleep Initiation and Maintenance Disorders ||| Gastroesophageal Reflux ||| Carcinoma, Basal Cell ||| Ischemic Stroke ||| Heart Failure ||| Urticaria
	CHEMBL1873475	D003924	IBRUTINIB	Diabetes Mellitus, Type 2	0	0.0835617	D001145 ||| D006973 ||| D003248 ||| D012852 ||| D015352 ||| D001991 ||| D001281 ||| D000740 ||| D007319 ||| D005764 ||| D002280 ||| D000083242 ||| D006333 ||| D014581	Arrhythmias, Cardiac ||| Hypertension ||| Constipation ||| Sinusitis ||| Dry Eye Syndromes ||| Bronchitis ||| Atrial Fibrillation ||| Anemia ||| Sleep Initiation and Maintenance Disorders ||| Gastroesophageal Reflux ||| Carcinoma, Basal Cell ||| Ischemic Stroke ||| Heart Failure ||| Urticaria
	CHEMBL1873475	D000544	IBRUTINIB	Alzheimer Disease	0	0.122545	D001145 ||| D006973 ||| D003248 ||| D012852 ||| D015352 ||| D001991 ||| D001281 ||| D000740 ||| D007319 ||| D005764 ||| D002280 ||| D000083242 ||| D006333 ||| D014581	Arrhythmias, Cardiac ||| Hypertension ||| Constipation ||| Sinusitis ||| Dry Eye Syndromes ||| Bronchitis ||| Atrial Fibrillation ||| Anemia ||| Sleep Initiation and Maintenance Disorders ||| Gastroesophageal Reflux ||| Carcinoma, Basal Cell ||| Ischemic Stroke ||| Heart Failure ||| Urticaria
	CHEMBL1873475	D004827	IBRUTINIB	Epilepsy	0	0.0248392	D001145 ||| D006973 ||| D003248 ||| D004415 ||| D012852 ||| D015352 ||| D007766 ||| D013921 ||| D001991 ||| D001281 ||| D000740 ||| D007319 ||| D005764 ||| D011537 ||| D002280 ||| D002546 ||| D000083242 ||| D006333 ||| D014581 ||| D058186	Arrhythmias, Cardiac ||| Hypertension ||| Constipation ||| Dyspepsia ||| Sinusitis ||| Dry Eye Syndromes ||| Lacrimal Apparatus Diseases ||| Thrombocytopenia ||| Bronchitis ||| Atrial Fibrillation ||| Anemia ||| Sleep Initiation and Maintenance Disorders ||| Gastroesophageal Reflux ||| Pruritus ||| Carcinoma, Basal Cell ||| Ischemic Attack, Transient ||| Ischemic Stroke ||| Heart Failure ||| Urticaria ||| Acute Kidney Injury
	CHEMBL1873475	D005901	IBRUTINIB	Glaucoma	0	0.0421055	D001145 ||| D006973 ||| D003248 ||| D004415 ||| D012852 ||| D015352 ||| D007766 ||| D013921 ||| D001991 ||| D001281 ||| D000740 ||| D007319 ||| D005764 ||| D011537 ||| D002280 ||| D002546 ||| D000083242 ||| D006333 ||| D014581 ||| D058186	Arrhythmias, Cardiac ||| Hypertension ||| Constipation ||| Dyspepsia ||| Sinusitis ||| Dry Eye Syndromes ||| Lacrimal Apparatus Diseases ||| Thrombocytopenia ||| Bronchitis ||| Atrial Fibrillation ||| Anemia ||| Sleep Initiation and Maintenance Disorders ||| Gastroesophageal Reflux ||| Pruritus ||| Carcinoma, Basal Cell ||| Ischemic Attack, Transient ||| Ischemic Stroke ||| Heart Failure ||| Urticaria ||| Acute Kidney Injury
	CHEMBL1873475	D051436	IBRUTINIB	Renal Insufficiency, Chronic	0	0.1285	D001145 ||| D006973 ||| D003248 ||| D012852 ||| D015352 ||| D001991 ||| D001281 ||| D000740 ||| D007319 ||| D005764 ||| D002280 ||| D000083242 ||| D006333 ||| D014581	Arrhythmias, Cardiac ||| Hypertension ||| Constipation ||| Sinusitis ||| Dry Eye Syndromes ||| Bronchitis ||| Atrial Fibrillation ||| Anemia ||| Sleep Initiation and Maintenance Disorders ||| Gastroesophageal Reflux ||| Carcinoma, Basal Cell ||| Ischemic Stroke ||| Heart Failure ||| Urticaria
	CHEMBL1873475	D013167	IBRUTINIB	Spondylitis, Ankylosing	0	0.0248869	D001145 ||| D006973 ||| D003248 ||| D012852 ||| D015352 ||| D001991 ||| D001281 ||| D000740 ||| D007319 ||| D005764 ||| D002280 ||| D000083242 ||| D006333 ||| D014581	Arrhythmias, Cardiac ||| Hypertension ||| Constipation ||| Sinusitis ||| Dry Eye Syndromes ||| Bronchitis ||| Atrial Fibrillation ||| Anemia ||| Sleep Initiation and Maintenance Disorders ||| Gastroesophageal Reflux ||| Carcinoma, Basal Cell ||| Ischemic Stroke ||| Heart Failure ||| Urticaria
	CHEMBL1873475	D003863	IBRUTINIB	Depression	0	0.063418	D001145 ||| D006973 ||| D003248 ||| D004415 ||| D012852 ||| D015352 ||| D007766 ||| D013921 ||| D001991 ||| D001281 ||| D000740 ||| D007319 ||| D005764 ||| D011537 ||| D002280 ||| D002546 ||| D000083242 ||| D006333 ||| D014581 ||| D058186	Arrhythmias, Cardiac ||| Hypertension ||| Constipation ||| Dyspepsia ||| Sinusitis ||| Dry Eye Syndromes ||| Lacrimal Apparatus Diseases ||| Thrombocytopenia ||| Bronchitis ||| Atrial Fibrillation ||| Anemia ||| Sleep Initiation and Maintenance Disorders ||| Gastroesophageal Reflux ||| Pruritus ||| Carcinoma, Basal Cell ||| Ischemic Attack, Transient ||| Ischemic Stroke ||| Heart Failure ||| Urticaria ||| Acute Kidney Injury
	CHEMBL1873475	D010003	IBRUTINIB	Osteoarthritis	0	0.0652023	D001145 ||| D006973 ||| D003248 ||| D004415 ||| D012852 ||| D015352 ||| D007766 ||| D013921 ||| D001991 ||| D001281 ||| D000740 ||| D007319 ||| D005764 ||| D011537 ||| D002280 ||| D002546 ||| D000083242 ||| D006333 ||| D014581 ||| D058186	Arrhythmias, Cardiac ||| Hypertension ||| Constipation ||| Dyspepsia ||| Sinusitis ||| Dry Eye Syndromes ||| Lacrimal Apparatus Diseases ||| Thrombocytopenia ||| Bronchitis ||| Atrial Fibrillation ||| Anemia ||| Sleep Initiation and Maintenance Disorders ||| Gastroesophageal Reflux ||| Pruritus ||| Carcinoma, Basal Cell ||| Ischemic Attack, Transient ||| Ischemic Stroke ||| Heart Failure ||| Urticaria ||| Acute Kidney Injury
	CHEMBL1873475	D000419	IBRUTINIB	Albuminuria	0	0.074844	D001145 ||| D006973 ||| D003248 ||| D012852 ||| D015352 ||| D001991 ||| D001281 ||| D000740 ||| D007319 ||| D005764 ||| D002280 ||| D000083242 ||| D006333 ||| D014581	Arrhythmias, Cardiac ||| Hypertension ||| Constipation ||| Sinusitis ||| Dry Eye Syndromes ||| Bronchitis ||| Atrial Fibrillation ||| Anemia ||| Sleep Initiation and Maintenance Disorders ||| Gastroesophageal Reflux ||| Carcinoma, Basal Cell ||| Ischemic Stroke ||| Heart Failure ||| Urticaria
	CHEMBL1873475	D001281	IBRUTINIB	Atrial Fibrillation	1	0.296081	D001145 ||| D006973 ||| D003248 ||| D004415 ||| D012852 ||| D015352 ||| D007766 ||| D013921 ||| D001991 ||| D000740 ||| D007319 ||| D005764 ||| D011537 ||| D002280 ||| D002546 ||| D000083242 ||| D006333 ||| D014581 ||| D058186	Arrhythmias, Cardiac ||| Hypertension ||| Constipation ||| Dyspepsia ||| Sinusitis ||| Dry Eye Syndromes ||| Lacrimal Apparatus Diseases ||| Thrombocytopenia ||| Bronchitis ||| Anemia ||| Sleep Initiation and Maintenance Disorders ||| Gastroesophageal Reflux ||| Pruritus ||| Carcinoma, Basal Cell ||| Ischemic Attack, Transient ||| Ischemic Stroke ||| Heart Failure ||| Urticaria ||| Acute Kidney Injury
	CHEMBL1873475	D006973	IBRUTINIB	Hypertension	1	0.148634	D001145 ||| D003248 ||| D004415 ||| D012852 ||| D015352 ||| D007766 ||| D013921 ||| D001991 ||| D001281 ||| D000740 ||| D007319 ||| D005764 ||| D011537 ||| D002280 ||| D002546 ||| D000083242 ||| D006333 ||| D014581 ||| D058186	Arrhythmias, Cardiac ||| Constipation ||| Dyspepsia ||| Sinusitis ||| Dry Eye Syndromes ||| Lacrimal Apparatus Diseases ||| Thrombocytopenia ||| Bronchitis ||| Atrial Fibrillation ||| Anemia ||| Sleep Initiation and Maintenance Disorders ||| Gastroesophageal Reflux ||| Pruritus ||| Carcinoma, Basal Cell ||| Ischemic Attack, Transient ||| Ischemic Stroke ||| Heart Failure ||| Urticaria ||| Acute Kidney Injury
	CHEMBL1873475	D006327	IBRUTINIB	Heart Block	0	0.0418232	D001145 ||| D006973 ||| D003248 ||| D004415 ||| D012852 ||| D015352 ||| D007766 ||| D013921 ||| D001991 ||| D001281 ||| D000740 ||| D007319 ||| D005764 ||| D011537 ||| D002280 ||| D002546 ||| D000083242 ||| D006333 ||| D014581 ||| D058186	Arrhythmias, Cardiac ||| Hypertension ||| Constipation ||| Dyspepsia ||| Sinusitis ||| Dry Eye Syndromes ||| Lacrimal Apparatus Diseases ||| Thrombocytopenia ||| Bronchitis ||| Atrial Fibrillation ||| Anemia ||| Sleep Initiation and Maintenance Disorders ||| Gastroesophageal Reflux ||| Pruritus ||| Carcinoma, Basal Cell ||| Ischemic Attack, Transient ||| Ischemic Stroke ||| Heart Failure ||| Urticaria ||| Acute Kidney Injury
	CHEMBL1873475	D055623	IBRUTINIB	Keratosis, Actinic	0	0.189262	D001145 ||| D006973 ||| D003248 ||| D004415 ||| D012852 ||| D015352 ||| D007766 ||| D013921 ||| D001991 ||| D001281 ||| D000740 ||| D007319 ||| D005764 ||| D011537 ||| D002280 ||| D002546 ||| D000083242 ||| D006333 ||| D014581 ||| D058186	Arrhythmias, Cardiac ||| Hypertension ||| Constipation ||| Dyspepsia ||| Sinusitis ||| Dry Eye Syndromes ||| Lacrimal Apparatus Diseases ||| Thrombocytopenia ||| Bronchitis ||| Atrial Fibrillation ||| Anemia ||| Sleep Initiation and Maintenance Disorders ||| Gastroesophageal Reflux ||| Pruritus ||| Carcinoma, Basal Cell ||| Ischemic Attack, Transient ||| Ischemic Stroke ||| Heart Failure ||| Urticaria ||| Acute Kidney Injury
	CHEMBL1873475	D001991	IBRUTINIB	Bronchitis	1	0.0749184	D001145 ||| D006973 ||| D003248 ||| D004415 ||| D012852 ||| D015352 ||| D007766 ||| D013921 ||| D001281 ||| D000740 ||| D007319 ||| D005764 ||| D011537 ||| D002280 ||| D002546 ||| D000083242 ||| D006333 ||| D014581 ||| D058186	Arrhythmias, Cardiac ||| Hypertension ||| Constipation ||| Dyspepsia ||| Sinusitis ||| Dry Eye Syndromes ||| Lacrimal Apparatus Diseases ||| Thrombocytopenia ||| Atrial Fibrillation ||| Anemia ||| Sleep Initiation and Maintenance Disorders ||| Gastroesophageal Reflux ||| Pruritus ||| Carcinoma, Basal Cell ||| Ischemic Attack, Transient ||| Ischemic Stroke ||| Heart Failure ||| Urticaria ||| Acute Kidney Injury
	CHEMBL1873475	D008175	IBRUTINIB	Lung Neoplasms	0	0.0896002	D001145 ||| D006973 ||| D003248 ||| D004415 ||| D012852 ||| D015352 ||| D007766 ||| D013921 ||| D001991 ||| D001281 ||| D000740 ||| D007319 ||| D005764 ||| D011537 ||| D002280 ||| D002546 ||| D000083242 ||| D006333 ||| D014581 ||| D058186	Arrhythmias, Cardiac ||| Hypertension ||| Constipation ||| Dyspepsia ||| Sinusitis ||| Dry Eye Syndromes ||| Lacrimal Apparatus Diseases ||| Thrombocytopenia ||| Bronchitis ||| Atrial Fibrillation ||| Anemia ||| Sleep Initiation and Maintenance Disorders ||| Gastroesophageal Reflux ||| Pruritus ||| Carcinoma, Basal Cell ||| Ischemic Attack, Transient ||| Ischemic Stroke ||| Heart Failure ||| Urticaria ||| Acute Kidney Injury
	CHEMBL1873475	D008545	IBRUTINIB	Melanoma	0	0.172137	D001145 ||| D006973 ||| D003248 ||| D004415 ||| D012852 ||| D015352 ||| D007766 ||| D013921 ||| D001991 ||| D001281 ||| D000740 ||| D007319 ||| D005764 ||| D011537 ||| D002280 ||| D002546 ||| D000083242 ||| D006333 ||| D014581 ||| D058186	Arrhythmias, Cardiac ||| Hypertension ||| Constipation ||| Dyspepsia ||| Sinusitis ||| Dry Eye Syndromes ||| Lacrimal Apparatus Diseases ||| Thrombocytopenia ||| Bronchitis ||| Atrial Fibrillation ||| Anemia ||| Sleep Initiation and Maintenance Disorders ||| Gastroesophageal Reflux ||| Pruritus ||| Carcinoma, Basal Cell ||| Ischemic Attack, Transient ||| Ischemic Stroke ||| Heart Failure ||| Urticaria ||| Acute Kidney Injury
	CHEMBL1873475	D008228	IBRUTINIB	Lymphoma, Non-Hodgkin	0	0.0856616	D001145 ||| D006973 ||| D003248 ||| D004415 ||| D012852 ||| D015352 ||| D007766 ||| D013921 ||| D001991 ||| D001281 ||| D000740 ||| D007319 ||| D005764 ||| D011537 ||| D002280 ||| D002546 ||| D000083242 ||| D006333 ||| D014581 ||| D058186	Arrhythmias, Cardiac ||| Hypertension ||| Constipation ||| Dyspepsia ||| Sinusitis ||| Dry Eye Syndromes ||| Lacrimal Apparatus Diseases ||| Thrombocytopenia ||| Bronchitis ||| Atrial Fibrillation ||| Anemia ||| Sleep Initiation and Maintenance Disorders ||| Gastroesophageal Reflux ||| Pruritus ||| Carcinoma, Basal Cell ||| Ischemic Attack, Transient ||| Ischemic Stroke ||| Heart Failure ||| Urticaria ||| Acute Kidney Injury
	CHEMBL1873475	D002294	IBRUTINIB	Carcinoma, Squamous Cell	0	0.155068	D001145 ||| D006973 ||| D003248 ||| D004415 ||| D012852 ||| D015352 ||| D007766 ||| D013921 ||| D001991 ||| D001281 ||| D000740 ||| D007319 ||| D005764 ||| D011537 ||| D002280 ||| D002546 ||| D000083242 ||| D006333 ||| D014581 ||| D058186	Arrhythmias, Cardiac ||| Hypertension ||| Constipation ||| Dyspepsia ||| Sinusitis ||| Dry Eye Syndromes ||| Lacrimal Apparatus Diseases ||| Thrombocytopenia ||| Bronchitis ||| Atrial Fibrillation ||| Anemia ||| Sleep Initiation and Maintenance Disorders ||| Gastroesophageal Reflux ||| Pruritus ||| Carcinoma, Basal Cell ||| Ischemic Attack, Transient ||| Ischemic Stroke ||| Heart Failure ||| Urticaria ||| Acute Kidney Injury
	CHEMBL1873475	D002349	IBRUTINIB	Carpal Tunnel Syndrome	0	0.116047	D001145 ||| D006973 ||| D003248 ||| D004415 ||| D012852 ||| D015352 ||| D007766 ||| D013921 ||| D001991 ||| D001281 ||| D000740 ||| D007319 ||| D005764 ||| D011537 ||| D002280 ||| D002546 ||| D000083242 ||| D006333 ||| D014581 ||| D058186	Arrhythmias, Cardiac ||| Hypertension ||| Constipation ||| Dyspepsia ||| Sinusitis ||| Dry Eye Syndromes ||| Lacrimal Apparatus Diseases ||| Thrombocytopenia ||| Bronchitis ||| Atrial Fibrillation ||| Anemia ||| Sleep Initiation and Maintenance Disorders ||| Gastroesophageal Reflux ||| Pruritus ||| Carcinoma, Basal Cell ||| Ischemic Attack, Transient ||| Ischemic Stroke ||| Heart Failure ||| Urticaria ||| Acute Kidney Injury
	CHEMBL1873475	D016883	IBRUTINIB	Diabetic Ketoacidosis	0	0.128391	D001145 ||| D006973 ||| D003248 ||| D004415 ||| D012852 ||| D015352 ||| D007766 ||| D013921 ||| D001991 ||| D001281 ||| D000740 ||| D007319 ||| D005764 ||| D011537 ||| D002280 ||| D002546 ||| D000083242 ||| D006333 ||| D014581 ||| D058186	Arrhythmias, Cardiac ||| Hypertension ||| Constipation ||| Dyspepsia ||| Sinusitis ||| Dry Eye Syndromes ||| Lacrimal Apparatus Diseases ||| Thrombocytopenia ||| Bronchitis ||| Atrial Fibrillation ||| Anemia ||| Sleep Initiation and Maintenance Disorders ||| Gastroesophageal Reflux ||| Pruritus ||| Carcinoma, Basal Cell ||| Ischemic Attack, Transient ||| Ischemic Stroke ||| Heart Failure ||| Urticaria ||| Acute Kidney Injury
	CHEMBL1873475	D001749	IBRUTINIB	Urinary Bladder Neoplasms	0	0.0880839	D001145 ||| D006973 ||| D003248 ||| D004415 ||| D012852 ||| D015352 ||| D007766 ||| D013921 ||| D001991 ||| D001281 ||| D000740 ||| D007319 ||| D005764 ||| D011537 ||| D002280 ||| D002546 ||| D000083242 ||| D006333 ||| D014581 ||| D058186	Arrhythmias, Cardiac ||| Hypertension ||| Constipation ||| Dyspepsia ||| Sinusitis ||| Dry Eye Syndromes ||| Lacrimal Apparatus Diseases ||| Thrombocytopenia ||| Bronchitis ||| Atrial Fibrillation ||| Anemia ||| Sleep Initiation and Maintenance Disorders ||| Gastroesophageal Reflux ||| Pruritus ||| Carcinoma, Basal Cell ||| Ischemic Attack, Transient ||| Ischemic Stroke ||| Heart Failure ||| Urticaria ||| Acute Kidney Injury
	CHEMBL1873475	D007889	IBRUTINIB	Leiomyoma	0	0.0698431	D001145 ||| D006973 ||| D003248 ||| D004415 ||| D012852 ||| D015352 ||| D007766 ||| D013921 ||| D001991 ||| D001281 ||| D000740 ||| D007319 ||| D005764 ||| D011537 ||| D002280 ||| D002546 ||| D000083242 ||| D006333 ||| D014581 ||| D058186	Arrhythmias, Cardiac ||| Hypertension ||| Constipation ||| Dyspepsia ||| Sinusitis ||| Dry Eye Syndromes ||| Lacrimal Apparatus Diseases ||| Thrombocytopenia ||| Bronchitis ||| Atrial Fibrillation ||| Anemia ||| Sleep Initiation and Maintenance Disorders ||| Gastroesophageal Reflux ||| Pruritus ||| Carcinoma, Basal Cell ||| Ischemic Attack, Transient ||| Ischemic Stroke ||| Heart Failure ||| Urticaria ||| Acute Kidney Injury
	CHEMBL1873475	D018798	IBRUTINIB	Anemia, Iron-Deficiency	0	0.022091	D001145 ||| D006973 ||| D003248 ||| D004415 ||| D012852 ||| D015352 ||| D007766 ||| D013921 ||| D001991 ||| D001281 ||| D000740 ||| D007319 ||| D005764 ||| D011537 ||| D002280 ||| D002546 ||| D000083242 ||| D006333 ||| D014581 ||| D058186	Arrhythmias, Cardiac ||| Hypertension ||| Constipation ||| Dyspepsia ||| Sinusitis ||| Dry Eye Syndromes ||| Lacrimal Apparatus Diseases ||| Thrombocytopenia ||| Bronchitis ||| Atrial Fibrillation ||| Anemia ||| Sleep Initiation and Maintenance Disorders ||| Gastroesophageal Reflux ||| Pruritus ||| Carcinoma, Basal Cell ||| Ischemic Attack, Transient ||| Ischemic Stroke ||| Heart Failure ||| Urticaria ||| Acute Kidney Injury
	CHEMBL1873475	D000380	IBRUTINIB	Agranulocytosis	0	0.0132214	D001145 ||| D006973 ||| D003248 ||| D004415 ||| D012852 ||| D015352 ||| D007766 ||| D013921 ||| D001991 ||| D001281 ||| D000740 ||| D007319 ||| D005764 ||| D011537 ||| D002280 ||| D002546 ||| D000083242 ||| D006333 ||| D014581 ||| D058186	Arrhythmias, Cardiac ||| Hypertension ||| Constipation ||| Dyspepsia ||| Sinusitis ||| Dry Eye Syndromes ||| Lacrimal Apparatus Diseases ||| Thrombocytopenia ||| Bronchitis ||| Atrial Fibrillation ||| Anemia ||| Sleep Initiation and Maintenance Disorders ||| Gastroesophageal Reflux ||| Pruritus ||| Carcinoma, Basal Cell ||| Ischemic Attack, Transient ||| Ischemic Stroke ||| Heart Failure ||| Urticaria ||| Acute Kidney Injury
	CHEMBL1873475	D012893	IBRUTINIB	Sleep Wake Disorders	0	0.0706427	D001145 ||| D006973 ||| D003248 ||| D004415 ||| D012852 ||| D015352 ||| D007766 ||| D013921 ||| D001991 ||| D001281 ||| D000740 ||| D007319 ||| D005764 ||| D011537 ||| D002280 ||| D002546 ||| D000083242 ||| D006333 ||| D014581 ||| D058186	Arrhythmias, Cardiac ||| Hypertension ||| Constipation ||| Dyspepsia ||| Sinusitis ||| Dry Eye Syndromes ||| Lacrimal Apparatus Diseases ||| Thrombocytopenia ||| Bronchitis ||| Atrial Fibrillation ||| Anemia ||| Sleep Initiation and Maintenance Disorders ||| Gastroesophageal Reflux ||| Pruritus ||| Carcinoma, Basal Cell ||| Ischemic Attack, Transient ||| Ischemic Stroke ||| Heart Failure ||| Urticaria ||| Acute Kidney Injury
	CHEMBL1873475	D006429	IBRUTINIB	Hemiplegia	0	0.128732	D001145 ||| D006973 ||| D003248 ||| D004415 ||| D012852 ||| D015352 ||| D007766 ||| D013921 ||| D001991 ||| D001281 ||| D000740 ||| D007319 ||| D005764 ||| D011537 ||| D002280 ||| D002546 ||| D000083242 ||| D006333 ||| D014581 ||| D058186	Arrhythmias, Cardiac ||| Hypertension ||| Constipation ||| Dyspepsia ||| Sinusitis ||| Dry Eye Syndromes ||| Lacrimal Apparatus Diseases ||| Thrombocytopenia ||| Bronchitis ||| Atrial Fibrillation ||| Anemia ||| Sleep Initiation and Maintenance Disorders ||| Gastroesophageal Reflux ||| Pruritus ||| Carcinoma, Basal Cell ||| Ischemic Attack, Transient ||| Ischemic Stroke ||| Heart Failure ||| Urticaria ||| Acute Kidney Injury
	CHEMBL1873475	D011655	IBRUTINIB	Pulmonary Embolism	0	0.0323199	D001145 ||| D006973 ||| D003248 ||| D004415 ||| D012852 ||| D015352 ||| D007766 ||| D013921 ||| D001991 ||| D001281 ||| D000740 ||| D007319 ||| D005764 ||| D011537 ||| D002280 ||| D002546 ||| D000083242 ||| D006333 ||| D014581 ||| D058186	Arrhythmias, Cardiac ||| Hypertension ||| Constipation ||| Dyspepsia ||| Sinusitis ||| Dry Eye Syndromes ||| Lacrimal Apparatus Diseases ||| Thrombocytopenia ||| Bronchitis ||| Atrial Fibrillation ||| Anemia ||| Sleep Initiation and Maintenance Disorders ||| Gastroesophageal Reflux ||| Pruritus ||| Carcinoma, Basal Cell ||| Ischemic Attack, Transient ||| Ischemic Stroke ||| Heart Failure ||| Urticaria ||| Acute Kidney Injury
	CHEMBL1873475	D009202	IBRUTINIB	Cardiomyopathies	0	0.190881	D001145 ||| D006973 ||| D003248 ||| D004415 ||| D012852 ||| D015352 ||| D007766 ||| D013921 ||| D001991 ||| D001281 ||| D000740 ||| D007319 ||| D005764 ||| D011537 ||| D002280 ||| D002546 ||| D000083242 ||| D006333 ||| D014581 ||| D058186	Arrhythmias, Cardiac ||| Hypertension ||| Constipation ||| Dyspepsia ||| Sinusitis ||| Dry Eye Syndromes ||| Lacrimal Apparatus Diseases ||| Thrombocytopenia ||| Bronchitis ||| Atrial Fibrillation ||| Anemia ||| Sleep Initiation and Maintenance Disorders ||| Gastroesophageal Reflux ||| Pruritus ||| Carcinoma, Basal Cell ||| Ischemic Attack, Transient ||| Ischemic Stroke ||| Heart Failure ||| Urticaria ||| Acute Kidney Injury
	CHEMBL1873475	D013345	IBRUTINIB	Subarachnoid Hemorrhage	0	0.144983	D001145 ||| D006973 ||| D003248 ||| D004415 ||| D012852 ||| D015352 ||| D007766 ||| D013921 ||| D001991 ||| D001281 ||| D000740 ||| D007319 ||| D005764 ||| D011537 ||| D002280 ||| D002546 ||| D000083242 ||| D006333 ||| D014581 ||| D058186	Arrhythmias, Cardiac ||| Hypertension ||| Constipation ||| Dyspepsia ||| Sinusitis ||| Dry Eye Syndromes ||| Lacrimal Apparatus Diseases ||| Thrombocytopenia ||| Bronchitis ||| Atrial Fibrillation ||| Anemia ||| Sleep Initiation and Maintenance Disorders ||| Gastroesophageal Reflux ||| Pruritus ||| Carcinoma, Basal Cell ||| Ischemic Attack, Transient ||| Ischemic Stroke ||| Heart Failure ||| Urticaria ||| Acute Kidney Injury
	CHEMBL1873475	D002543	IBRUTINIB	Cerebral Hemorrhage	0	0.118602	D001145 ||| D006973 ||| D003248 ||| D004415 ||| D012852 ||| D015352 ||| D007766 ||| D013921 ||| D001991 ||| D001281 ||| D000740 ||| D007319 ||| D005764 ||| D011537 ||| D002280 ||| D002546 ||| D000083242 ||| D006333 ||| D014581 ||| D058186	Arrhythmias, Cardiac ||| Hypertension ||| Constipation ||| Dyspepsia ||| Sinusitis ||| Dry Eye Syndromes ||| Lacrimal Apparatus Diseases ||| Thrombocytopenia ||| Bronchitis ||| Atrial Fibrillation ||| Anemia ||| Sleep Initiation and Maintenance Disorders ||| Gastroesophageal Reflux ||| Pruritus ||| Carcinoma, Basal Cell ||| Ischemic Attack, Transient ||| Ischemic Stroke ||| Heart Failure ||| Urticaria ||| Acute Kidney Injury
	CHEMBL1873475	D002544	IBRUTINIB	Cerebral Infarction	0	0.627549	D001145 ||| D006973 ||| D003248 ||| D004415 ||| D012852 ||| D015352 ||| D007766 ||| D013921 ||| D001991 ||| D001281 ||| D000740 ||| D007319 ||| D005764 ||| D011537 ||| D002280 ||| D002546 ||| D000083242 ||| D006333 ||| D014581 ||| D058186	Arrhythmias, Cardiac ||| Hypertension ||| Constipation ||| Dyspepsia ||| Sinusitis ||| Dry Eye Syndromes ||| Lacrimal Apparatus Diseases ||| Thrombocytopenia ||| Bronchitis ||| Atrial Fibrillation ||| Anemia ||| Sleep Initiation and Maintenance Disorders ||| Gastroesophageal Reflux ||| Pruritus ||| Carcinoma, Basal Cell ||| Ischemic Attack, Transient ||| Ischemic Stroke ||| Heart Failure ||| Urticaria ||| Acute Kidney Injury
	CHEMBL1873475	D050197	IBRUTINIB	Arteriosclerosis	0	0.0641083	D001145 ||| D006973 ||| D003248 ||| D004415 ||| D012852 ||| D015352 ||| D007766 ||| D013921 ||| D001991 ||| D001281 ||| D000740 ||| D007319 ||| D005764 ||| D011537 ||| D002280 ||| D002546 ||| D000083242 ||| D006333 ||| D014581 ||| D058186	Arrhythmias, Cardiac ||| Hypertension ||| Constipation ||| Dyspepsia ||| Sinusitis ||| Dry Eye Syndromes ||| Lacrimal Apparatus Diseases ||| Thrombocytopenia ||| Bronchitis ||| Atrial Fibrillation ||| Anemia ||| Sleep Initiation and Maintenance Disorders ||| Gastroesophageal Reflux ||| Pruritus ||| Carcinoma, Basal Cell ||| Ischemic Attack, Transient ||| Ischemic Stroke ||| Heart Failure ||| Urticaria ||| Acute Kidney Injury
	CHEMBL1873475	D010689	IBRUTINIB	Phlebitis	0	0.0548053	D001145 ||| D006973 ||| D003248 ||| D004415 ||| D012852 ||| D015352 ||| D007766 ||| D013921 ||| D001991 ||| D001281 ||| D000740 ||| D007319 ||| D005764 ||| D011537 ||| D002280 ||| D002546 ||| D000083242 ||| D006333 ||| D014581 ||| D058186	Arrhythmias, Cardiac ||| Hypertension ||| Constipation ||| Dyspepsia ||| Sinusitis ||| Dry Eye Syndromes ||| Lacrimal Apparatus Diseases ||| Thrombocytopenia ||| Bronchitis ||| Atrial Fibrillation ||| Anemia ||| Sleep Initiation and Maintenance Disorders ||| Gastroesophageal Reflux ||| Pruritus ||| Carcinoma, Basal Cell ||| Ischemic Attack, Transient ||| Ischemic Stroke ||| Heart Failure ||| Urticaria ||| Acute Kidney Injury
	CHEMBL1873475	D006484	IBRUTINIB	Hemorrhoids	0	0.0263841	D001145 ||| D006973 ||| D003248 ||| D004415 ||| D012852 ||| D015352 ||| D007766 ||| D013921 ||| D001991 ||| D001281 ||| D000740 ||| D007319 ||| D005764 ||| D011537 ||| D002280 ||| D002546 ||| D000083242 ||| D006333 ||| D014581 ||| D058186	Arrhythmias, Cardiac ||| Hypertension ||| Constipation ||| Dyspepsia ||| Sinusitis ||| Dry Eye Syndromes ||| Lacrimal Apparatus Diseases ||| Thrombocytopenia ||| Bronchitis ||| Atrial Fibrillation ||| Anemia ||| Sleep Initiation and Maintenance Disorders ||| Gastroesophageal Reflux ||| Pruritus ||| Carcinoma, Basal Cell ||| Ischemic Attack, Transient ||| Ischemic Stroke ||| Heart Failure ||| Urticaria ||| Acute Kidney Injury
	CHEMBL1873475	D007022	IBRUTINIB	Hypotension	0	0.056924	D001145 ||| D006973 ||| D003248 ||| D004415 ||| D012852 ||| D015352 ||| D007766 ||| D013921 ||| D001991 ||| D001281 ||| D000740 ||| D007319 ||| D005764 ||| D011537 ||| D002280 ||| D002546 ||| D000083242 ||| D006333 ||| D014581 ||| D058186	Arrhythmias, Cardiac ||| Hypertension ||| Constipation ||| Dyspepsia ||| Sinusitis ||| Dry Eye Syndromes ||| Lacrimal Apparatus Diseases ||| Thrombocytopenia ||| Bronchitis ||| Atrial Fibrillation ||| Anemia ||| Sleep Initiation and Maintenance Disorders ||| Gastroesophageal Reflux ||| Pruritus ||| Carcinoma, Basal Cell ||| Ischemic Attack, Transient ||| Ischemic Stroke ||| Heart Failure ||| Urticaria ||| Acute Kidney Injury
	CHEMBL1873475	D012852	IBRUTINIB	Sinusitis	1	0.0491689	D001145 ||| D006973 ||| D003248 ||| D004415 ||| D015352 ||| D007766 ||| D013921 ||| D001991 ||| D001281 ||| D000740 ||| D007319 ||| D005764 ||| D011537 ||| D002280 ||| D002546 ||| D000083242 ||| D006333 ||| D014581 ||| D058186	Arrhythmias, Cardiac ||| Hypertension ||| Constipation ||| Dyspepsia ||| Dry Eye Syndromes ||| Lacrimal Apparatus Diseases ||| Thrombocytopenia ||| Bronchitis ||| Atrial Fibrillation ||| Anemia ||| Sleep Initiation and Maintenance Disorders ||| Gastroesophageal Reflux ||| Pruritus ||| Carcinoma, Basal Cell ||| Ischemic Attack, Transient ||| Ischemic Stroke ||| Heart Failure ||| Urticaria ||| Acute Kidney Injury
	CHEMBL1873475	D010996	IBRUTINIB	Pleural Effusion	0	0.0545591	D001145 ||| D006973 ||| D003248 ||| D004415 ||| D012852 ||| D015352 ||| D007766 ||| D013921 ||| D001991 ||| D001281 ||| D000740 ||| D007319 ||| D005764 ||| D011537 ||| D002280 ||| D002546 ||| D000083242 ||| D006333 ||| D014581 ||| D058186	Arrhythmias, Cardiac ||| Hypertension ||| Constipation ||| Dyspepsia ||| Sinusitis ||| Dry Eye Syndromes ||| Lacrimal Apparatus Diseases ||| Thrombocytopenia ||| Bronchitis ||| Atrial Fibrillation ||| Anemia ||| Sleep Initiation and Maintenance Disorders ||| Gastroesophageal Reflux ||| Pruritus ||| Carcinoma, Basal Cell ||| Ischemic Attack, Transient ||| Ischemic Stroke ||| Heart Failure ||| Urticaria ||| Acute Kidney Injury
	CHEMBL1873475	D011030	IBRUTINIB	Pneumothorax	0	0.186478	D001145 ||| D006973 ||| D003248 ||| D004415 ||| D012852 ||| D015352 ||| D007766 ||| D013921 ||| D001991 ||| D001281 ||| D000740 ||| D007319 ||| D005764 ||| D011537 ||| D002280 ||| D002546 ||| D000083242 ||| D006333 ||| D014581 ||| D058186	Arrhythmias, Cardiac ||| Hypertension ||| Constipation ||| Dyspepsia ||| Sinusitis ||| Dry Eye Syndromes ||| Lacrimal Apparatus Diseases ||| Thrombocytopenia ||| Bronchitis ||| Atrial Fibrillation ||| Anemia ||| Sleep Initiation and Maintenance Disorders ||| Gastroesophageal Reflux ||| Pruritus ||| Carcinoma, Basal Cell ||| Ischemic Attack, Transient ||| Ischemic Stroke ||| Heart Failure ||| Urticaria ||| Acute Kidney Injury
	CHEMBL1873475	D014060	IBRUTINIB	Tongue Diseases	0	0.0477055	D001145 ||| D006973 ||| D003248 ||| D004415 ||| D012852 ||| D015352 ||| D007766 ||| D013921 ||| D001991 ||| D001281 ||| D000740 ||| D007319 ||| D005764 ||| D011537 ||| D002280 ||| D002546 ||| D000083242 ||| D006333 ||| D014581 ||| D058186	Arrhythmias, Cardiac ||| Hypertension ||| Constipation ||| Dyspepsia ||| Sinusitis ||| Dry Eye Syndromes ||| Lacrimal Apparatus Diseases ||| Thrombocytopenia ||| Bronchitis ||| Atrial Fibrillation ||| Anemia ||| Sleep Initiation and Maintenance Disorders ||| Gastroesophageal Reflux ||| Pruritus ||| Carcinoma, Basal Cell ||| Ischemic Attack, Transient ||| Ischemic Stroke ||| Heart Failure ||| Urticaria ||| Acute Kidney Injury
	CHEMBL1873475	D004941	IBRUTINIB	Esophagitis	0	0.0908484	D001145 ||| D006973 ||| D003248 ||| D004415 ||| D012852 ||| D015352 ||| D007766 ||| D013921 ||| D001991 ||| D001281 ||| D000740 ||| D007319 ||| D005764 ||| D011537 ||| D002280 ||| D002546 ||| D000083242 ||| D006333 ||| D014581 ||| D058186	Arrhythmias, Cardiac ||| Hypertension ||| Constipation ||| Dyspepsia ||| Sinusitis ||| Dry Eye Syndromes ||| Lacrimal Apparatus Diseases ||| Thrombocytopenia ||| Bronchitis ||| Atrial Fibrillation ||| Anemia ||| Sleep Initiation and Maintenance Disorders ||| Gastroesophageal Reflux ||| Pruritus ||| Carcinoma, Basal Cell ||| Ischemic Attack, Transient ||| Ischemic Stroke ||| Heart Failure ||| Urticaria ||| Acute Kidney Injury
	CHEMBL1873475	D013276	IBRUTINIB	Stomach Ulcer	0	0.134792	D001145 ||| D006973 ||| D003248 ||| D004415 ||| D012852 ||| D015352 ||| D007766 ||| D013921 ||| D001991 ||| D001281 ||| D000740 ||| D007319 ||| D005764 ||| D011537 ||| D002280 ||| D002546 ||| D000083242 ||| D006333 ||| D014581 ||| D058186	Arrhythmias, Cardiac ||| Hypertension ||| Constipation ||| Dyspepsia ||| Sinusitis ||| Dry Eye Syndromes ||| Lacrimal Apparatus Diseases ||| Thrombocytopenia ||| Bronchitis ||| Atrial Fibrillation ||| Anemia ||| Sleep Initiation and Maintenance Disorders ||| Gastroesophageal Reflux ||| Pruritus ||| Carcinoma, Basal Cell ||| Ischemic Attack, Transient ||| Ischemic Stroke ||| Heart Failure ||| Urticaria ||| Acute Kidney Injury
	CHEMBL1873475	D004415	IBRUTINIB	Dyspepsia	1	0.076306	D001145 ||| D006973 ||| D003248 ||| D012852 ||| D015352 ||| D007766 ||| D013921 ||| D001991 ||| D001281 ||| D000740 ||| D007319 ||| D005764 ||| D011537 ||| D002280 ||| D002546 ||| D000083242 ||| D006333 ||| D014581 ||| D058186	Arrhythmias, Cardiac ||| Hypertension ||| Constipation ||| Sinusitis ||| Dry Eye Syndromes ||| Lacrimal Apparatus Diseases ||| Thrombocytopenia ||| Bronchitis ||| Atrial Fibrillation ||| Anemia ||| Sleep Initiation and Maintenance Disorders ||| Gastroesophageal Reflux ||| Pruritus ||| Carcinoma, Basal Cell ||| Ischemic Attack, Transient ||| Ischemic Stroke ||| Heart Failure ||| Urticaria ||| Acute Kidney Injury
	CHEMBL1873475	D002769	IBRUTINIB	Cholelithiasis	0	0.090007	D001145 ||| D006973 ||| D003248 ||| D004415 ||| D012852 ||| D015352 ||| D007766 ||| D013921 ||| D001991 ||| D001281 ||| D000740 ||| D007319 ||| D005764 ||| D011537 ||| D002280 ||| D002546 ||| D000083242 ||| D006333 ||| D014581 ||| D058186	Arrhythmias, Cardiac ||| Hypertension ||| Constipation ||| Dyspepsia ||| Sinusitis ||| Dry Eye Syndromes ||| Lacrimal Apparatus Diseases ||| Thrombocytopenia ||| Bronchitis ||| Atrial Fibrillation ||| Anemia ||| Sleep Initiation and Maintenance Disorders ||| Gastroesophageal Reflux ||| Pruritus ||| Carcinoma, Basal Cell ||| Ischemic Attack, Transient ||| Ischemic Stroke ||| Heart Failure ||| Urticaria ||| Acute Kidney Injury
	CHEMBL1873475	D002764	IBRUTINIB	Cholecystitis	0	0.0372572	D001145 ||| D006973 ||| D003248 ||| D004415 ||| D012852 ||| D015352 ||| D007766 ||| D013921 ||| D001991 ||| D001281 ||| D000740 ||| D007319 ||| D005764 ||| D011537 ||| D002280 ||| D002546 ||| D000083242 ||| D006333 ||| D014581 ||| D058186	Arrhythmias, Cardiac ||| Hypertension ||| Constipation ||| Dyspepsia ||| Sinusitis ||| Dry Eye Syndromes ||| Lacrimal Apparatus Diseases ||| Thrombocytopenia ||| Bronchitis ||| Atrial Fibrillation ||| Anemia ||| Sleep Initiation and Maintenance Disorders ||| Gastroesophageal Reflux ||| Pruritus ||| Carcinoma, Basal Cell ||| Ischemic Attack, Transient ||| Ischemic Stroke ||| Heart Failure ||| Urticaria ||| Acute Kidney Injury
	CHEMBL1873475	D010195	IBRUTINIB	Pancreatitis	0	0.0211281	D001145 ||| D006973 ||| D003248 ||| D004415 ||| D012852 ||| D015352 ||| D007766 ||| D013921 ||| D001991 ||| D001281 ||| D000740 ||| D007319 ||| D005764 ||| D011537 ||| D002280 ||| D002546 ||| D000083242 ||| D006333 ||| D014581 ||| D058186	Arrhythmias, Cardiac ||| Hypertension ||| Constipation ||| Dyspepsia ||| Sinusitis ||| Dry Eye Syndromes ||| Lacrimal Apparatus Diseases ||| Thrombocytopenia ||| Bronchitis ||| Atrial Fibrillation ||| Anemia ||| Sleep Initiation and Maintenance Disorders ||| Gastroesophageal Reflux ||| Pruritus ||| Carcinoma, Basal Cell ||| Ischemic Attack, Transient ||| Ischemic Stroke ||| Heart Failure ||| Urticaria ||| Acute Kidney Injury
	CHEMBL1873475	D008286	IBRUTINIB	Malabsorption Syndromes	0	0.0208497	D001145 ||| D006973 ||| D003248 ||| D004415 ||| D012852 ||| D015352 ||| D007766 ||| D013921 ||| D001991 ||| D001281 ||| D000740 ||| D007319 ||| D005764 ||| D011537 ||| D002280 ||| D002546 ||| D000083242 ||| D006333 ||| D014581 ||| D058186	Arrhythmias, Cardiac ||| Hypertension ||| Constipation ||| Dyspepsia ||| Sinusitis ||| Dry Eye Syndromes ||| Lacrimal Apparatus Diseases ||| Thrombocytopenia ||| Bronchitis ||| Atrial Fibrillation ||| Anemia ||| Sleep Initiation and Maintenance Disorders ||| Gastroesophageal Reflux ||| Pruritus ||| Carcinoma, Basal Cell ||| Ischemic Attack, Transient ||| Ischemic Stroke ||| Heart Failure ||| Urticaria ||| Acute Kidney Injury
	CHEMBL1873475	D002481	IBRUTINIB	Cellulitis	0	0.114853	D001145 ||| D006973 ||| D003248 ||| D004415 ||| D012852 ||| D015352 ||| D007766 ||| D013921 ||| D001991 ||| D001281 ||| D000740 ||| D007319 ||| D005764 ||| D011537 ||| D002280 ||| D002546 ||| D000083242 ||| D006333 ||| D014581 ||| D058186	Arrhythmias, Cardiac ||| Hypertension ||| Constipation ||| Dyspepsia ||| Sinusitis ||| Dry Eye Syndromes ||| Lacrimal Apparatus Diseases ||| Thrombocytopenia ||| Bronchitis ||| Atrial Fibrillation ||| Anemia ||| Sleep Initiation and Maintenance Disorders ||| Gastroesophageal Reflux ||| Pruritus ||| Carcinoma, Basal Cell ||| Ischemic Attack, Transient ||| Ischemic Stroke ||| Heart Failure ||| Urticaria ||| Acute Kidney Injury
	CHEMBL1873475	D011537	IBRUTINIB	Pruritus	1	0.0440545	D001145 ||| D006973 ||| D003248 ||| D004415 ||| D012852 ||| D015352 ||| D007766 ||| D013921 ||| D001991 ||| D001281 ||| D000740 ||| D007319 ||| D005764 ||| D002280 ||| D002546 ||| D000083242 ||| D006333 ||| D014581 ||| D058186	Arrhythmias, Cardiac ||| Hypertension ||| Constipation ||| Dyspepsia ||| Sinusitis ||| Dry Eye Syndromes ||| Lacrimal Apparatus Diseases ||| Thrombocytopenia ||| Bronchitis ||| Atrial Fibrillation ||| Anemia ||| Sleep Initiation and Maintenance Disorders ||| Gastroesophageal Reflux ||| Carcinoma, Basal Cell ||| Ischemic Attack, Transient ||| Ischemic Stroke ||| Heart Failure ||| Urticaria ||| Acute Kidney Injury
	CHEMBL1873475	D008010	IBRUTINIB	Lichen Planus	0	0.0727289	D001145 ||| D006973 ||| D003248 ||| D004415 ||| D012852 ||| D015352 ||| D007766 ||| D013921 ||| D001991 ||| D001281 ||| D000740 ||| D007319 ||| D005764 ||| D011537 ||| D002280 ||| D002546 ||| D000083242 ||| D006333 ||| D014581 ||| D058186	Arrhythmias, Cardiac ||| Hypertension ||| Constipation ||| Dyspepsia ||| Sinusitis ||| Dry Eye Syndromes ||| Lacrimal Apparatus Diseases ||| Thrombocytopenia ||| Bronchitis ||| Atrial Fibrillation ||| Anemia ||| Sleep Initiation and Maintenance Disorders ||| Gastroesophageal Reflux ||| Pruritus ||| Carcinoma, Basal Cell ||| Ischemic Attack, Transient ||| Ischemic Stroke ||| Heart Failure ||| Urticaria ||| Acute Kidney Injury
	CHEMBL1873475	D017492	IBRUTINIB	Keratosis, Seborrheic	0	0.0217875	D001145 ||| D006973 ||| D003248 ||| D004415 ||| D012852 ||| D015352 ||| D007766 ||| D013921 ||| D001991 ||| D001281 ||| D000740 ||| D007319 ||| D005764 ||| D011537 ||| D002280 ||| D002546 ||| D000083242 ||| D006333 ||| D014581 ||| D058186	Arrhythmias, Cardiac ||| Hypertension ||| Constipation ||| Dyspepsia ||| Sinusitis ||| Dry Eye Syndromes ||| Lacrimal Apparatus Diseases ||| Thrombocytopenia ||| Bronchitis ||| Atrial Fibrillation ||| Anemia ||| Sleep Initiation and Maintenance Disorders ||| Gastroesophageal Reflux ||| Pruritus ||| Carcinoma, Basal Cell ||| Ischemic Attack, Transient ||| Ischemic Stroke ||| Heart Failure ||| Urticaria ||| Acute Kidney Injury
	CHEMBL1873475	D011704	IBRUTINIB	Pyelonephritis	0	0.0790479	D001145 ||| D006973 ||| D003248 ||| D004415 ||| D012852 ||| D015352 ||| D007766 ||| D013921 ||| D001991 ||| D001281 ||| D000740 ||| D007319 ||| D005764 ||| D011537 ||| D002280 ||| D002546 ||| D000083242 ||| D006333 ||| D014581 ||| D058186	Arrhythmias, Cardiac ||| Hypertension ||| Constipation ||| Dyspepsia ||| Sinusitis ||| Dry Eye Syndromes ||| Lacrimal Apparatus Diseases ||| Thrombocytopenia ||| Bronchitis ||| Atrial Fibrillation ||| Anemia ||| Sleep Initiation and Maintenance Disorders ||| Gastroesophageal Reflux ||| Pruritus ||| Carcinoma, Basal Cell ||| Ischemic Attack, Transient ||| Ischemic Stroke ||| Heart Failure ||| Urticaria ||| Acute Kidney Injury
	CHEMBL1873475	D058186	IBRUTINIB	Acute Kidney Injury	1	0.0861248	D001145 ||| D006973 ||| D003248 ||| D004415 ||| D012852 ||| D015352 ||| D007766 ||| D013921 ||| D001991 ||| D001281 ||| D000740 ||| D007319 ||| D005764 ||| D011537 ||| D002280 ||| D002546 ||| D000083242 ||| D006333 ||| D014581	Arrhythmias, Cardiac ||| Hypertension ||| Constipation ||| Dyspepsia ||| Sinusitis ||| Dry Eye Syndromes ||| Lacrimal Apparatus Diseases ||| Thrombocytopenia ||| Bronchitis ||| Atrial Fibrillation ||| Anemia ||| Sleep Initiation and Maintenance Disorders ||| Gastroesophageal Reflux ||| Pruritus ||| Carcinoma, Basal Cell ||| Ischemic Attack, Transient ||| Ischemic Stroke ||| Heart Failure ||| Urticaria
	CHEMBL1873475	D007676	IBRUTINIB	Kidney Failure, Chronic	0	0.07694	D001145 ||| D006973 ||| D003248 ||| D004415 ||| D012852 ||| D015352 ||| D007766 ||| D013921 ||| D001991 ||| D001281 ||| D000740 ||| D007319 ||| D005764 ||| D011537 ||| D002280 ||| D002546 ||| D000083242 ||| D006333 ||| D014581 ||| D058186	Arrhythmias, Cardiac ||| Hypertension ||| Constipation ||| Dyspepsia ||| Sinusitis ||| Dry Eye Syndromes ||| Lacrimal Apparatus Diseases ||| Thrombocytopenia ||| Bronchitis ||| Atrial Fibrillation ||| Anemia ||| Sleep Initiation and Maintenance Disorders ||| Gastroesophageal Reflux ||| Pruritus ||| Carcinoma, Basal Cell ||| Ischemic Attack, Transient ||| Ischemic Stroke ||| Heart Failure ||| Urticaria ||| Acute Kidney Injury
	CHEMBL1873475	D003556	IBRUTINIB	Cystitis	0	0.0331445	D001145 ||| D006973 ||| D003248 ||| D004415 ||| D012852 ||| D015352 ||| D007766 ||| D013921 ||| D001991 ||| D001281 ||| D000740 ||| D007319 ||| D005764 ||| D011537 ||| D002280 ||| D002546 ||| D000083242 ||| D006333 ||| D014581 ||| D058186	Arrhythmias, Cardiac ||| Hypertension ||| Constipation ||| Dyspepsia ||| Sinusitis ||| Dry Eye Syndromes ||| Lacrimal Apparatus Diseases ||| Thrombocytopenia ||| Bronchitis ||| Atrial Fibrillation ||| Anemia ||| Sleep Initiation and Maintenance Disorders ||| Gastroesophageal Reflux ||| Pruritus ||| Carcinoma, Basal Cell ||| Ischemic Attack, Transient ||| Ischemic Stroke ||| Heart Failure ||| Urticaria ||| Acute Kidney Injury
	CHEMBL1873475	D011470	IBRUTINIB	Prostatic Hyperplasia	0	0.0361937	D001145 ||| D006973 ||| D003248 ||| D004415 ||| D012852 ||| D015352 ||| D007766 ||| D013921 ||| D001991 ||| D001281 ||| D000740 ||| D007319 ||| D005764 ||| D011537 ||| D002280 ||| D002546 ||| D000083242 ||| D006333 ||| D014581 ||| D058186	Arrhythmias, Cardiac ||| Hypertension ||| Constipation ||| Dyspepsia ||| Sinusitis ||| Dry Eye Syndromes ||| Lacrimal Apparatus Diseases ||| Thrombocytopenia ||| Bronchitis ||| Atrial Fibrillation ||| Anemia ||| Sleep Initiation and Maintenance Disorders ||| Gastroesophageal Reflux ||| Pruritus ||| Carcinoma, Basal Cell ||| Ischemic Attack, Transient ||| Ischemic Stroke ||| Heart Failure ||| Urticaria ||| Acute Kidney Injury
	CHEMBL1873475	D011472	IBRUTINIB	Prostatitis	0	0.0583479	D001145 ||| D006973 ||| D003248 ||| D004415 ||| D012852 ||| D015352 ||| D007766 ||| D013921 ||| D001991 ||| D001281 ||| D000740 ||| D007319 ||| D005764 ||| D011537 ||| D002280 ||| D002546 ||| D000083242 ||| D006333 ||| D014581 ||| D058186	Arrhythmias, Cardiac ||| Hypertension ||| Constipation ||| Dyspepsia ||| Sinusitis ||| Dry Eye Syndromes ||| Lacrimal Apparatus Diseases ||| Thrombocytopenia ||| Bronchitis ||| Atrial Fibrillation ||| Anemia ||| Sleep Initiation and Maintenance Disorders ||| Gastroesophageal Reflux ||| Pruritus ||| Carcinoma, Basal Cell ||| Ischemic Attack, Transient ||| Ischemic Stroke ||| Heart Failure ||| Urticaria ||| Acute Kidney Injury
	CHEMBL1873475	D005348	IBRUTINIB	Fibrocystic Breast Disease	0	0.0241949	D001145 ||| D006973 ||| D003248 ||| D004415 ||| D012852 ||| D015352 ||| D007766 ||| D013921 ||| D001991 ||| D001281 ||| D000740 ||| D007319 ||| D005764 ||| D011537 ||| D002280 ||| D002546 ||| D000083242 ||| D006333 ||| D014581 ||| D058186	Arrhythmias, Cardiac ||| Hypertension ||| Constipation ||| Dyspepsia ||| Sinusitis ||| Dry Eye Syndromes ||| Lacrimal Apparatus Diseases ||| Thrombocytopenia ||| Bronchitis ||| Atrial Fibrillation ||| Anemia ||| Sleep Initiation and Maintenance Disorders ||| Gastroesophageal Reflux ||| Pruritus ||| Carcinoma, Basal Cell ||| Ischemic Attack, Transient ||| Ischemic Stroke ||| Heart Failure ||| Urticaria ||| Acute Kidney Injury
	CHEMBL1873475	D006177	IBRUTINIB	Gynecomastia	0	0.0092492	D001145 ||| D006973 ||| D003248 ||| D004415 ||| D012852 ||| D015352 ||| D007766 ||| D013921 ||| D001991 ||| D001281 ||| D000740 ||| D007319 ||| D005764 ||| D011537 ||| D002280 ||| D002546 ||| D000083242 ||| D006333 ||| D014581 ||| D058186	Arrhythmias, Cardiac ||| Hypertension ||| Constipation ||| Dyspepsia ||| Sinusitis ||| Dry Eye Syndromes ||| Lacrimal Apparatus Diseases ||| Thrombocytopenia ||| Bronchitis ||| Atrial Fibrillation ||| Anemia ||| Sleep Initiation and Maintenance Disorders ||| Gastroesophageal Reflux ||| Pruritus ||| Carcinoma, Basal Cell ||| Ischemic Attack, Transient ||| Ischemic Stroke ||| Heart Failure ||| Urticaria ||| Acute Kidney Injury
	CHEMBL1873475	D004715	IBRUTINIB	Endometriosis	0	0.0392438	D001145 ||| D006973 ||| D003248 ||| D004415 ||| D012852 ||| D015352 ||| D007766 ||| D013921 ||| D001991 ||| D001281 ||| D000740 ||| D007319 ||| D005764 ||| D011537 ||| D002280 ||| D002546 ||| D000083242 ||| D006333 ||| D014581 ||| D058186	Arrhythmias, Cardiac ||| Hypertension ||| Constipation ||| Dyspepsia ||| Sinusitis ||| Dry Eye Syndromes ||| Lacrimal Apparatus Diseases ||| Thrombocytopenia ||| Bronchitis ||| Atrial Fibrillation ||| Anemia ||| Sleep Initiation and Maintenance Disorders ||| Gastroesophageal Reflux ||| Pruritus ||| Carcinoma, Basal Cell ||| Ischemic Attack, Transient ||| Ischemic Stroke ||| Heart Failure ||| Urticaria ||| Acute Kidney Injury
	CHEMBL1873475	D003680	IBRUTINIB	Deglutition Disorders	0	0.132033	D001145 ||| D006973 ||| D003248 ||| D004415 ||| D012852 ||| D015352 ||| D007766 ||| D013921 ||| D001991 ||| D001281 ||| D000740 ||| D007319 ||| D005764 ||| D011537 ||| D002280 ||| D002546 ||| D000083242 ||| D006333 ||| D014581 ||| D058186	Arrhythmias, Cardiac ||| Hypertension ||| Constipation ||| Dyspepsia ||| Sinusitis ||| Dry Eye Syndromes ||| Lacrimal Apparatus Diseases ||| Thrombocytopenia ||| Bronchitis ||| Atrial Fibrillation ||| Anemia ||| Sleep Initiation and Maintenance Disorders ||| Gastroesophageal Reflux ||| Pruritus ||| Carcinoma, Basal Cell ||| Ischemic Attack, Transient ||| Ischemic Stroke ||| Heart Failure ||| Urticaria ||| Acute Kidney Injury
	CHEMBL1873475	D001201	IBRUTINIB	Ascites	0	0.0497286	D001145 ||| D006973 ||| D003248 ||| D004415 ||| D012852 ||| D015352 ||| D007766 ||| D013921 ||| D001991 ||| D001281 ||| D000740 ||| D007319 ||| D005764 ||| D011537 ||| D002280 ||| D002546 ||| D000083242 ||| D006333 ||| D014581 ||| D058186	Arrhythmias, Cardiac ||| Hypertension ||| Constipation ||| Dyspepsia ||| Sinusitis ||| Dry Eye Syndromes ||| Lacrimal Apparatus Diseases ||| Thrombocytopenia ||| Bronchitis ||| Atrial Fibrillation ||| Anemia ||| Sleep Initiation and Maintenance Disorders ||| Gastroesophageal Reflux ||| Pruritus ||| Carcinoma, Basal Cell ||| Ischemic Attack, Transient ||| Ischemic Stroke ||| Heart Failure ||| Urticaria ||| Acute Kidney Injury
	CHEMBL1873475	D005076	IBRUTINIB	Exanthema	0	0.0328923	D001145 ||| D006973 ||| D003248 ||| D004415 ||| D012852 ||| D015352 ||| D007766 ||| D013921 ||| D001991 ||| D001281 ||| D000740 ||| D007319 ||| D005764 ||| D011537 ||| D002280 ||| D002546 ||| D000083242 ||| D006333 ||| D014581 ||| D058186	Arrhythmias, Cardiac ||| Hypertension ||| Constipation ||| Dyspepsia ||| Sinusitis ||| Dry Eye Syndromes ||| Lacrimal Apparatus Diseases ||| Thrombocytopenia ||| Bronchitis ||| Atrial Fibrillation ||| Anemia ||| Sleep Initiation and Maintenance Disorders ||| Gastroesophageal Reflux ||| Pruritus ||| Carcinoma, Basal Cell ||| Ischemic Attack, Transient ||| Ischemic Stroke ||| Heart Failure ||| Urticaria ||| Acute Kidney Injury
	CHEMBL1873475	D014717	IBRUTINIB	Vertigo	0	0.0540366	D001145 ||| D006973 ||| D003248 ||| D004415 ||| D012852 ||| D015352 ||| D007766 ||| D013921 ||| D001991 ||| D001281 ||| D000740 ||| D007319 ||| D005764 ||| D011537 ||| D002280 ||| D002546 ||| D000083242 ||| D006333 ||| D014581 ||| D058186	Arrhythmias, Cardiac ||| Hypertension ||| Constipation ||| Dyspepsia ||| Sinusitis ||| Dry Eye Syndromes ||| Lacrimal Apparatus Diseases ||| Thrombocytopenia ||| Bronchitis ||| Atrial Fibrillation ||| Anemia ||| Sleep Initiation and Maintenance Disorders ||| Gastroesophageal Reflux ||| Pruritus ||| Carcinoma, Basal Cell ||| Ischemic Attack, Transient ||| Ischemic Stroke ||| Heart Failure ||| Urticaria ||| Acute Kidney Injury
	CHEMBL1873475	D013575	IBRUTINIB	Syncope	0	0.0759107	D001145 ||| D006973 ||| D003248 ||| D004415 ||| D012852 ||| D015352 ||| D007766 ||| D013921 ||| D001991 ||| D001281 ||| D000740 ||| D007319 ||| D005764 ||| D011537 ||| D002280 ||| D002546 ||| D000083242 ||| D006333 ||| D014581 ||| D058186	Arrhythmias, Cardiac ||| Hypertension ||| Constipation ||| Dyspepsia ||| Sinusitis ||| Dry Eye Syndromes ||| Lacrimal Apparatus Diseases ||| Thrombocytopenia ||| Bronchitis ||| Atrial Fibrillation ||| Anemia ||| Sleep Initiation and Maintenance Disorders ||| Gastroesophageal Reflux ||| Pruritus ||| Carcinoma, Basal Cell ||| Ischemic Attack, Transient ||| Ischemic Stroke ||| Heart Failure ||| Urticaria ||| Acute Kidney Injury
	CHEMBL1873475	D007766	IBRUTINIB	Lacrimal Apparatus Diseases	1	0.0171142	D001145 ||| D006973 ||| D003248 ||| D004415 ||| D012852 ||| D015352 ||| D013921 ||| D001991 ||| D001281 ||| D000740 ||| D007319 ||| D005764 ||| D011537 ||| D002280 ||| D002546 ||| D000083242 ||| D006333 ||| D014581 ||| D058186	Arrhythmias, Cardiac ||| Hypertension ||| Constipation ||| Dyspepsia ||| Sinusitis ||| Dry Eye Syndromes ||| Thrombocytopenia ||| Bronchitis ||| Atrial Fibrillation ||| Anemia ||| Sleep Initiation and Maintenance Disorders ||| Gastroesophageal Reflux ||| Pruritus ||| Carcinoma, Basal Cell ||| Ischemic Attack, Transient ||| Ischemic Stroke ||| Heart Failure ||| Urticaria ||| Acute Kidney Injury
	CHEMBL1873475	D006471	IBRUTINIB	Gastrointestinal Hemorrhage	0	0.104126	D001145 ||| D006973 ||| D003248 ||| D004415 ||| D012852 ||| D015352 ||| D007766 ||| D013921 ||| D001991 ||| D001281 ||| D000740 ||| D007319 ||| D005764 ||| D011537 ||| D002280 ||| D002546 ||| D000083242 ||| D006333 ||| D014581 ||| D058186	Arrhythmias, Cardiac ||| Hypertension ||| Constipation ||| Dyspepsia ||| Sinusitis ||| Dry Eye Syndromes ||| Lacrimal Apparatus Diseases ||| Thrombocytopenia ||| Bronchitis ||| Atrial Fibrillation ||| Anemia ||| Sleep Initiation and Maintenance Disorders ||| Gastroesophageal Reflux ||| Pruritus ||| Carcinoma, Basal Cell ||| Ischemic Attack, Transient ||| Ischemic Stroke ||| Heart Failure ||| Urticaria ||| Acute Kidney Injury
	CHEMBL1873475	D010437	IBRUTINIB	Peptic Ulcer	0	0.146433	D001145 ||| D006973 ||| D003248 ||| D004415 ||| D012852 ||| D015352 ||| D007766 ||| D013921 ||| D001991 ||| D001281 ||| D000740 ||| D007319 ||| D005764 ||| D011537 ||| D002280 ||| D002546 ||| D000083242 ||| D006333 ||| D014581 ||| D058186	Arrhythmias, Cardiac ||| Hypertension ||| Constipation ||| Dyspepsia ||| Sinusitis ||| Dry Eye Syndromes ||| Lacrimal Apparatus Diseases ||| Thrombocytopenia ||| Bronchitis ||| Atrial Fibrillation ||| Anemia ||| Sleep Initiation and Maintenance Disorders ||| Gastroesophageal Reflux ||| Pruritus ||| Carcinoma, Basal Cell ||| Ischemic Attack, Transient ||| Ischemic Stroke ||| Heart Failure ||| Urticaria ||| Acute Kidney Injury
	CHEMBL1873475	D005921	IBRUTINIB	Glomerulonephritis	0	0.0833808	D001145 ||| D006973 ||| D003248 ||| D004415 ||| D012852 ||| D015352 ||| D007766 ||| D013921 ||| D001991 ||| D001281 ||| D000740 ||| D007319 ||| D005764 ||| D011537 ||| D002280 ||| D002546 ||| D000083242 ||| D006333 ||| D014581 ||| D058186	Arrhythmias, Cardiac ||| Hypertension ||| Constipation ||| Dyspepsia ||| Sinusitis ||| Dry Eye Syndromes ||| Lacrimal Apparatus Diseases ||| Thrombocytopenia ||| Bronchitis ||| Atrial Fibrillation ||| Anemia ||| Sleep Initiation and Maintenance Disorders ||| Gastroesophageal Reflux ||| Pruritus ||| Carcinoma, Basal Cell ||| Ischemic Attack, Transient ||| Ischemic Stroke ||| Heart Failure ||| Urticaria ||| Acute Kidney Injury
	CHEMBL1873475	D006333	IBRUTINIB	Heart Failure	1	0.195527	D001145 ||| D006973 ||| D003248 ||| D004415 ||| D012852 ||| D015352 ||| D007766 ||| D013921 ||| D001991 ||| D001281 ||| D000740 ||| D007319 ||| D005764 ||| D011537 ||| D002280 ||| D002546 ||| D000083242 ||| D014581 ||| D058186	Arrhythmias, Cardiac ||| Hypertension ||| Constipation ||| Dyspepsia ||| Sinusitis ||| Dry Eye Syndromes ||| Lacrimal Apparatus Diseases ||| Thrombocytopenia ||| Bronchitis ||| Atrial Fibrillation ||| Anemia ||| Sleep Initiation and Maintenance Disorders ||| Gastroesophageal Reflux ||| Pruritus ||| Carcinoma, Basal Cell ||| Ischemic Attack, Transient ||| Ischemic Stroke ||| Urticaria ||| Acute Kidney Injury
	CHEMBL1873475	D006547	IBRUTINIB	Hernia	0	0.0539807	D001145 ||| D006973 ||| D003248 ||| D004415 ||| D012852 ||| D015352 ||| D007766 ||| D013921 ||| D001991 ||| D001281 ||| D000740 ||| D007319 ||| D005764 ||| D011537 ||| D002280 ||| D002546 ||| D000083242 ||| D006333 ||| D014581 ||| D058186	Arrhythmias, Cardiac ||| Hypertension ||| Constipation ||| Dyspepsia ||| Sinusitis ||| Dry Eye Syndromes ||| Lacrimal Apparatus Diseases ||| Thrombocytopenia ||| Bronchitis ||| Atrial Fibrillation ||| Anemia ||| Sleep Initiation and Maintenance Disorders ||| Gastroesophageal Reflux ||| Pruritus ||| Carcinoma, Basal Cell ||| Ischemic Attack, Transient ||| Ischemic Stroke ||| Heart Failure ||| Urticaria ||| Acute Kidney Injury
	CHEMBL1873475	D006689	IBRUTINIB	Hodgkin Disease	0	0.0498454	D001145 ||| D006973 ||| D003248 ||| D004415 ||| D012852 ||| D015352 ||| D007766 ||| D013921 ||| D001991 ||| D001281 ||| D000740 ||| D007319 ||| D005764 ||| D011537 ||| D002280 ||| D002546 ||| D000083242 ||| D006333 ||| D014581 ||| D058186	Arrhythmias, Cardiac ||| Hypertension ||| Constipation ||| Dyspepsia ||| Sinusitis ||| Dry Eye Syndromes ||| Lacrimal Apparatus Diseases ||| Thrombocytopenia ||| Bronchitis ||| Atrial Fibrillation ||| Anemia ||| Sleep Initiation and Maintenance Disorders ||| Gastroesophageal Reflux ||| Pruritus ||| Carcinoma, Basal Cell ||| Ischemic Attack, Transient ||| Ischemic Stroke ||| Heart Failure ||| Urticaria ||| Acute Kidney Injury
	CHEMBL1873475	D008113	IBRUTINIB	Liver Neoplasms	0	0.0419736	D001145 ||| D006973 ||| D003248 ||| D004415 ||| D012852 ||| D015352 ||| D007766 ||| D013921 ||| D001991 ||| D001281 ||| D000740 ||| D007319 ||| D005764 ||| D011537 ||| D002280 ||| D002546 ||| D000083242 ||| D006333 ||| D014581 ||| D058186	Arrhythmias, Cardiac ||| Hypertension ||| Constipation ||| Dyspepsia ||| Sinusitis ||| Dry Eye Syndromes ||| Lacrimal Apparatus Diseases ||| Thrombocytopenia ||| Bronchitis ||| Atrial Fibrillation ||| Anemia ||| Sleep Initiation and Maintenance Disorders ||| Gastroesophageal Reflux ||| Pruritus ||| Carcinoma, Basal Cell ||| Ischemic Attack, Transient ||| Ischemic Stroke ||| Heart Failure ||| Urticaria ||| Acute Kidney Injury
	CHEMBL1873475	D010051	IBRUTINIB	Ovarian Neoplasms	0	0.0437282	D001145 ||| D006973 ||| D003248 ||| D004415 ||| D012852 ||| D015352 ||| D007766 ||| D013921 ||| D001991 ||| D001281 ||| D000740 ||| D007319 ||| D005764 ||| D011537 ||| D002280 ||| D002546 ||| D000083242 ||| D006333 ||| D014581 ||| D058186	Arrhythmias, Cardiac ||| Hypertension ||| Constipation ||| Dyspepsia ||| Sinusitis ||| Dry Eye Syndromes ||| Lacrimal Apparatus Diseases ||| Thrombocytopenia ||| Bronchitis ||| Atrial Fibrillation ||| Anemia ||| Sleep Initiation and Maintenance Disorders ||| Gastroesophageal Reflux ||| Pruritus ||| Carcinoma, Basal Cell ||| Ischemic Attack, Transient ||| Ischemic Stroke ||| Heart Failure ||| Urticaria ||| Acute Kidney Injury
	CHEMBL1873475	D011471	IBRUTINIB	Prostatic Neoplasms	0	0.098743	D001145 ||| D006973 ||| D003248 ||| D004415 ||| D012852 ||| D015352 ||| D007766 ||| D013921 ||| D001991 ||| D001281 ||| D000740 ||| D007319 ||| D005764 ||| D011537 ||| D002280 ||| D002546 ||| D000083242 ||| D006333 ||| D014581 ||| D058186	Arrhythmias, Cardiac ||| Hypertension ||| Constipation ||| Dyspepsia ||| Sinusitis ||| Dry Eye Syndromes ||| Lacrimal Apparatus Diseases ||| Thrombocytopenia ||| Bronchitis ||| Atrial Fibrillation ||| Anemia ||| Sleep Initiation and Maintenance Disorders ||| Gastroesophageal Reflux ||| Pruritus ||| Carcinoma, Basal Cell ||| Ischemic Attack, Transient ||| Ischemic Stroke ||| Heart Failure ||| Urticaria ||| Acute Kidney Injury
	CHEMBL1873475	D000647	IBRUTINIB	Amnesia	0	0.0878886	D001145 ||| D006973 ||| D003248 ||| D004415 ||| D012852 ||| D015352 ||| D007766 ||| D013921 ||| D001991 ||| D001281 ||| D000740 ||| D007319 ||| D005764 ||| D011537 ||| D002280 ||| D002546 ||| D000083242 ||| D006333 ||| D014581 ||| D058186	Arrhythmias, Cardiac ||| Hypertension ||| Constipation ||| Dyspepsia ||| Sinusitis ||| Dry Eye Syndromes ||| Lacrimal Apparatus Diseases ||| Thrombocytopenia ||| Bronchitis ||| Atrial Fibrillation ||| Anemia ||| Sleep Initiation and Maintenance Disorders ||| Gastroesophageal Reflux ||| Pruritus ||| Carcinoma, Basal Cell ||| Ischemic Attack, Transient ||| Ischemic Stroke ||| Heart Failure ||| Urticaria ||| Acute Kidney Injury
	CHEMBL1873475	D007951	IBRUTINIB	Leukemia, Myeloid	0	0.0139556	D001145 ||| D006973 ||| D003248 ||| D004415 ||| D012852 ||| D015352 ||| D007766 ||| D013921 ||| D001991 ||| D001281 ||| D000740 ||| D007319 ||| D005764 ||| D011537 ||| D002280 ||| D002546 ||| D000083242 ||| D006333 ||| D014581 ||| D058186	Arrhythmias, Cardiac ||| Hypertension ||| Constipation ||| Dyspepsia ||| Sinusitis ||| Dry Eye Syndromes ||| Lacrimal Apparatus Diseases ||| Thrombocytopenia ||| Bronchitis ||| Atrial Fibrillation ||| Anemia ||| Sleep Initiation and Maintenance Disorders ||| Gastroesophageal Reflux ||| Pruritus ||| Carcinoma, Basal Cell ||| Ischemic Attack, Transient ||| Ischemic Stroke ||| Heart Failure ||| Urticaria ||| Acute Kidney Injury
	CHEMBL1873475	D000152	IBRUTINIB	Acne Vulgaris	0	0.0768575	D001145 ||| D006973 ||| D003248 ||| D004415 ||| D012852 ||| D015352 ||| D007766 ||| D013921 ||| D001991 ||| D001281 ||| D000740 ||| D007319 ||| D005764 ||| D011537 ||| D002280 ||| D002546 ||| D000083242 ||| D006333 ||| D014581 ||| D058186	Arrhythmias, Cardiac ||| Hypertension ||| Constipation ||| Dyspepsia ||| Sinusitis ||| Dry Eye Syndromes ||| Lacrimal Apparatus Diseases ||| Thrombocytopenia ||| Bronchitis ||| Atrial Fibrillation ||| Anemia ||| Sleep Initiation and Maintenance Disorders ||| Gastroesophageal Reflux ||| Pruritus ||| Carcinoma, Basal Cell ||| Ischemic Attack, Transient ||| Ischemic Stroke ||| Heart Failure ||| Urticaria ||| Acute Kidney Injury
	CHEMBL1873475	D000740	IBRUTINIB	Anemia	1	0.041096	D001145 ||| D006973 ||| D003248 ||| D004415 ||| D012852 ||| D015352 ||| D007766 ||| D013921 ||| D001991 ||| D001281 ||| D007319 ||| D005764 ||| D011537 ||| D002280 ||| D002546 ||| D000083242 ||| D006333 ||| D014581 ||| D058186	Arrhythmias, Cardiac ||| Hypertension ||| Constipation ||| Dyspepsia ||| Sinusitis ||| Dry Eye Syndromes ||| Lacrimal Apparatus Diseases ||| Thrombocytopenia ||| Bronchitis ||| Atrial Fibrillation ||| Sleep Initiation and Maintenance Disorders ||| Gastroesophageal Reflux ||| Pruritus ||| Carcinoma, Basal Cell ||| Ischemic Attack, Transient ||| Ischemic Stroke ||| Heart Failure ||| Urticaria ||| Acute Kidney Injury
	CHEMBL1873475	D001064	IBRUTINIB	Appendicitis	0	0.0568293	D001145 ||| D006973 ||| D003248 ||| D004415 ||| D012852 ||| D015352 ||| D007766 ||| D013921 ||| D001991 ||| D001281 ||| D000740 ||| D007319 ||| D005764 ||| D011537 ||| D002280 ||| D002546 ||| D000083242 ||| D006333 ||| D014581 ||| D058186	Arrhythmias, Cardiac ||| Hypertension ||| Constipation ||| Dyspepsia ||| Sinusitis ||| Dry Eye Syndromes ||| Lacrimal Apparatus Diseases ||| Thrombocytopenia ||| Bronchitis ||| Atrial Fibrillation ||| Anemia ||| Sleep Initiation and Maintenance Disorders ||| Gastroesophageal Reflux ||| Pruritus ||| Carcinoma, Basal Cell ||| Ischemic Attack, Transient ||| Ischemic Stroke ||| Heart Failure ||| Urticaria ||| Acute Kidney Injury
	CHEMBL1873475	D003248	IBRUTINIB	Constipation	1	0.07443	D001145 ||| D006973 ||| D004415 ||| D012852 ||| D015352 ||| D007766 ||| D013921 ||| D001991 ||| D001281 ||| D000740 ||| D007319 ||| D005764 ||| D011537 ||| D002280 ||| D002546 ||| D000083242 ||| D006333 ||| D014581 ||| D058186	Arrhythmias, Cardiac ||| Hypertension ||| Dyspepsia ||| Sinusitis ||| Dry Eye Syndromes ||| Lacrimal Apparatus Diseases ||| Thrombocytopenia ||| Bronchitis ||| Atrial Fibrillation ||| Anemia ||| Sleep Initiation and Maintenance Disorders ||| Gastroesophageal Reflux ||| Pruritus ||| Carcinoma, Basal Cell ||| Ischemic Attack, Transient ||| Ischemic Stroke ||| Heart Failure ||| Urticaria ||| Acute Kidney Injury
	CHEMBL1873475	D015352	IBRUTINIB	Dry Eye Syndromes	1	0.0156987	D001145 ||| D006973 ||| D003248 ||| D004415 ||| D012852 ||| D007766 ||| D013921 ||| D001991 ||| D001281 ||| D000740 ||| D007319 ||| D005764 ||| D011537 ||| D002280 ||| D002546 ||| D000083242 ||| D006333 ||| D014581 ||| D058186	Arrhythmias, Cardiac ||| Hypertension ||| Constipation ||| Dyspepsia ||| Sinusitis ||| Lacrimal Apparatus Diseases ||| Thrombocytopenia ||| Bronchitis ||| Atrial Fibrillation ||| Anemia ||| Sleep Initiation and Maintenance Disorders ||| Gastroesophageal Reflux ||| Pruritus ||| Carcinoma, Basal Cell ||| Ischemic Attack, Transient ||| Ischemic Stroke ||| Heart Failure ||| Urticaria ||| Acute Kidney Injury
	CHEMBL1873475	D004381	IBRUTINIB	Duodenal Ulcer	0	0.494135	D001145 ||| D006973 ||| D003248 ||| D004415 ||| D012852 ||| D015352 ||| D007766 ||| D013921 ||| D001991 ||| D001281 ||| D000740 ||| D007319 ||| D005764 ||| D011537 ||| D002280 ||| D002546 ||| D000083242 ||| D006333 ||| D014581 ||| D058186	Arrhythmias, Cardiac ||| Hypertension ||| Constipation ||| Dyspepsia ||| Sinusitis ||| Dry Eye Syndromes ||| Lacrimal Apparatus Diseases ||| Thrombocytopenia ||| Bronchitis ||| Atrial Fibrillation ||| Anemia ||| Sleep Initiation and Maintenance Disorders ||| Gastroesophageal Reflux ||| Pruritus ||| Carcinoma, Basal Cell ||| Ischemic Attack, Transient ||| Ischemic Stroke ||| Heart Failure ||| Urticaria ||| Acute Kidney Injury
	CHEMBL1873475	D015837	IBRUTINIB	Vestibular Diseases	0	0.0443704	D001145 ||| D006973 ||| D003248 ||| D004415 ||| D012852 ||| D015352 ||| D007766 ||| D013921 ||| D001991 ||| D001281 ||| D000740 ||| D007319 ||| D005764 ||| D011537 ||| D002280 ||| D002546 ||| D000083242 ||| D006333 ||| D014581 ||| D058186	Arrhythmias, Cardiac ||| Hypertension ||| Constipation ||| Dyspepsia ||| Sinusitis ||| Dry Eye Syndromes ||| Lacrimal Apparatus Diseases ||| Thrombocytopenia ||| Bronchitis ||| Atrial Fibrillation ||| Anemia ||| Sleep Initiation and Maintenance Disorders ||| Gastroesophageal Reflux ||| Pruritus ||| Carcinoma, Basal Cell ||| Ischemic Attack, Transient ||| Ischemic Stroke ||| Heart Failure ||| Urticaria ||| Acute Kidney Injury
	CHEMBL1873475	D005705	IBRUTINIB	Gallbladder Diseases	0	0.105675	D001145 ||| D006973 ||| D003248 ||| D004415 ||| D012852 ||| D015352 ||| D007766 ||| D013921 ||| D001991 ||| D001281 ||| D000740 ||| D007319 ||| D005764 ||| D011537 ||| D002280 ||| D002546 ||| D000083242 ||| D006333 ||| D014581 ||| D058186	Arrhythmias, Cardiac ||| Hypertension ||| Constipation ||| Dyspepsia ||| Sinusitis ||| Dry Eye Syndromes ||| Lacrimal Apparatus Diseases ||| Thrombocytopenia ||| Bronchitis ||| Atrial Fibrillation ||| Anemia ||| Sleep Initiation and Maintenance Disorders ||| Gastroesophageal Reflux ||| Pruritus ||| Carcinoma, Basal Cell ||| Ischemic Attack, Transient ||| Ischemic Stroke ||| Heart Failure ||| Urticaria ||| Acute Kidney Injury
	CHEMBL1873475	D006073	IBRUTINIB	Gout	0	0.0895468	D001145 ||| D006973 ||| D003248 ||| D004415 ||| D012852 ||| D015352 ||| D007766 ||| D013921 ||| D001991 ||| D001281 ||| D000740 ||| D007319 ||| D005764 ||| D011537 ||| D002280 ||| D002546 ||| D000083242 ||| D006333 ||| D014581 ||| D058186	Arrhythmias, Cardiac ||| Hypertension ||| Constipation ||| Dyspepsia ||| Sinusitis ||| Dry Eye Syndromes ||| Lacrimal Apparatus Diseases ||| Thrombocytopenia ||| Bronchitis ||| Atrial Fibrillation ||| Anemia ||| Sleep Initiation and Maintenance Disorders ||| Gastroesophageal Reflux ||| Pruritus ||| Carcinoma, Basal Cell ||| Ischemic Attack, Transient ||| Ischemic Stroke ||| Heart Failure ||| Urticaria ||| Acute Kidney Injury
	CHEMBL1873475	D001145	IBRUTINIB	Arrhythmias, Cardiac	1	0.201795	D006973 ||| D003248 ||| D004415 ||| D012852 ||| D015352 ||| D007766 ||| D013921 ||| D001991 ||| D001281 ||| D000740 ||| D007319 ||| D005764 ||| D011537 ||| D002280 ||| D002546 ||| D000083242 ||| D006333 ||| D014581 ||| D058186	Hypertension ||| Constipation ||| Dyspepsia ||| Sinusitis ||| Dry Eye Syndromes ||| Lacrimal Apparatus Diseases ||| Thrombocytopenia ||| Bronchitis ||| Atrial Fibrillation ||| Anemia ||| Sleep Initiation and Maintenance Disorders ||| Gastroesophageal Reflux ||| Pruritus ||| Carcinoma, Basal Cell ||| Ischemic Attack, Transient ||| Ischemic Stroke ||| Heart Failure ||| Urticaria ||| Acute Kidney Injury
	CHEMBL1873475	D043183	IBRUTINIB	Irritable Bowel Syndrome	0	0.0467721	D001145 ||| D006973 ||| D003248 ||| D004415 ||| D012852 ||| D015352 ||| D007766 ||| D013921 ||| D001991 ||| D001281 ||| D000740 ||| D007319 ||| D005764 ||| D011537 ||| D002280 ||| D002546 ||| D000083242 ||| D006333 ||| D014581 ||| D058186	Arrhythmias, Cardiac ||| Hypertension ||| Constipation ||| Dyspepsia ||| Sinusitis ||| Dry Eye Syndromes ||| Lacrimal Apparatus Diseases ||| Thrombocytopenia ||| Bronchitis ||| Atrial Fibrillation ||| Anemia ||| Sleep Initiation and Maintenance Disorders ||| Gastroesophageal Reflux ||| Pruritus ||| Carcinoma, Basal Cell ||| Ischemic Attack, Transient ||| Ischemic Stroke ||| Heart Failure ||| Urticaria ||| Acute Kidney Injury
	CHEMBL1873475	D001851	IBRUTINIB	Bone Diseases, Metabolic	0	0.0564028	D001145 ||| D006973 ||| D003248 ||| D004415 ||| D012852 ||| D015352 ||| D007766 ||| D013921 ||| D001991 ||| D001281 ||| D000740 ||| D007319 ||| D005764 ||| D011537 ||| D002280 ||| D002546 ||| D000083242 ||| D006333 ||| D014581 ||| D058186	Arrhythmias, Cardiac ||| Hypertension ||| Constipation ||| Dyspepsia ||| Sinusitis ||| Dry Eye Syndromes ||| Lacrimal Apparatus Diseases ||| Thrombocytopenia ||| Bronchitis ||| Atrial Fibrillation ||| Anemia ||| Sleep Initiation and Maintenance Disorders ||| Gastroesophageal Reflux ||| Pruritus ||| Carcinoma, Basal Cell ||| Ischemic Attack, Transient ||| Ischemic Stroke ||| Heart Failure ||| Urticaria ||| Acute Kidney Injury
	CHEMBL1873475	D010024	IBRUTINIB	Osteoporosis	0	0.0635268	D001145 ||| D006973 ||| D003248 ||| D004415 ||| D012852 ||| D015352 ||| D007766 ||| D013921 ||| D001991 ||| D001281 ||| D000740 ||| D007319 ||| D005764 ||| D011537 ||| D002280 ||| D002546 ||| D000083242 ||| D006333 ||| D014581 ||| D058186	Arrhythmias, Cardiac ||| Hypertension ||| Constipation ||| Dyspepsia ||| Sinusitis ||| Dry Eye Syndromes ||| Lacrimal Apparatus Diseases ||| Thrombocytopenia ||| Bronchitis ||| Atrial Fibrillation ||| Anemia ||| Sleep Initiation and Maintenance Disorders ||| Gastroesophageal Reflux ||| Pruritus ||| Carcinoma, Basal Cell ||| Ischemic Attack, Transient ||| Ischemic Stroke ||| Heart Failure ||| Urticaria ||| Acute Kidney Injury
	CHEMBL1873475	D009443	IBRUTINIB	Neuritis	0	0.0476069	D001145 ||| D006973 ||| D003248 ||| D004415 ||| D012852 ||| D015352 ||| D007766 ||| D013921 ||| D001991 ||| D001281 ||| D000740 ||| D007319 ||| D005764 ||| D011537 ||| D002280 ||| D002546 ||| D000083242 ||| D006333 ||| D014581 ||| D058186	Arrhythmias, Cardiac ||| Hypertension ||| Constipation ||| Dyspepsia ||| Sinusitis ||| Dry Eye Syndromes ||| Lacrimal Apparatus Diseases ||| Thrombocytopenia ||| Bronchitis ||| Atrial Fibrillation ||| Anemia ||| Sleep Initiation and Maintenance Disorders ||| Gastroesophageal Reflux ||| Pruritus ||| Carcinoma, Basal Cell ||| Ischemic Attack, Transient ||| Ischemic Stroke ||| Heart Failure ||| Urticaria ||| Acute Kidney Injury
	CHEMBL1873475	D010538	IBRUTINIB	Peritonitis	0	0.0293228	D001145 ||| D006973 ||| D003248 ||| D004415 ||| D012852 ||| D015352 ||| D007766 ||| D013921 ||| D001991 ||| D001281 ||| D000740 ||| D007319 ||| D005764 ||| D011537 ||| D002280 ||| D002546 ||| D000083242 ||| D006333 ||| D014581 ||| D058186	Arrhythmias, Cardiac ||| Hypertension ||| Constipation ||| Dyspepsia ||| Sinusitis ||| Dry Eye Syndromes ||| Lacrimal Apparatus Diseases ||| Thrombocytopenia ||| Bronchitis ||| Atrial Fibrillation ||| Anemia ||| Sleep Initiation and Maintenance Disorders ||| Gastroesophageal Reflux ||| Pruritus ||| Carcinoma, Basal Cell ||| Ischemic Attack, Transient ||| Ischemic Stroke ||| Heart Failure ||| Urticaria ||| Acute Kidney Injury
	CHEMBL1873475	D010998	IBRUTINIB	Pleurisy	0	0.0218886	D001145 ||| D006973 ||| D003248 ||| D004415 ||| D012852 ||| D015352 ||| D007766 ||| D013921 ||| D001991 ||| D001281 ||| D000740 ||| D007319 ||| D005764 ||| D011537 ||| D002280 ||| D002546 ||| D000083242 ||| D006333 ||| D014581 ||| D058186	Arrhythmias, Cardiac ||| Hypertension ||| Constipation ||| Dyspepsia ||| Sinusitis ||| Dry Eye Syndromes ||| Lacrimal Apparatus Diseases ||| Thrombocytopenia ||| Bronchitis ||| Atrial Fibrillation ||| Anemia ||| Sleep Initiation and Maintenance Disorders ||| Gastroesophageal Reflux ||| Pruritus ||| Carcinoma, Basal Cell ||| Ischemic Attack, Transient ||| Ischemic Stroke ||| Heart Failure ||| Urticaria ||| Acute Kidney Injury
	CHEMBL1873475	D011565	IBRUTINIB	Psoriasis	0	0.0487445	D001145 ||| D006973 ||| D003248 ||| D004415 ||| D012852 ||| D015352 ||| D007766 ||| D013921 ||| D001991 ||| D001281 ||| D000740 ||| D007319 ||| D005764 ||| D011537 ||| D002280 ||| D002546 ||| D000083242 ||| D006333 ||| D014581 ||| D058186	Arrhythmias, Cardiac ||| Hypertension ||| Constipation ||| Dyspepsia ||| Sinusitis ||| Dry Eye Syndromes ||| Lacrimal Apparatus Diseases ||| Thrombocytopenia ||| Bronchitis ||| Atrial Fibrillation ||| Anemia ||| Sleep Initiation and Maintenance Disorders ||| Gastroesophageal Reflux ||| Pruritus ||| Carcinoma, Basal Cell ||| Ischemic Attack, Transient ||| Ischemic Stroke ||| Heart Failure ||| Urticaria ||| Acute Kidney Injury
	CHEMBL1873475	D012163	IBRUTINIB	Retinal Detachment	0	0.068882	D001145 ||| D006973 ||| D003248 ||| D004415 ||| D012852 ||| D015352 ||| D007766 ||| D013921 ||| D001991 ||| D001281 ||| D000740 ||| D007319 ||| D005764 ||| D011537 ||| D002280 ||| D002546 ||| D000083242 ||| D006333 ||| D014581 ||| D058186	Arrhythmias, Cardiac ||| Hypertension ||| Constipation ||| Dyspepsia ||| Sinusitis ||| Dry Eye Syndromes ||| Lacrimal Apparatus Diseases ||| Thrombocytopenia ||| Bronchitis ||| Atrial Fibrillation ||| Anemia ||| Sleep Initiation and Maintenance Disorders ||| Gastroesophageal Reflux ||| Pruritus ||| Carcinoma, Basal Cell ||| Ischemic Attack, Transient ||| Ischemic Stroke ||| Heart Failure ||| Urticaria ||| Acute Kidney Injury
	CHEMBL1873475	D012393	IBRUTINIB	Rosacea	0	0.0416039	D001145 ||| D006973 ||| D003248 ||| D004415 ||| D012852 ||| D015352 ||| D007766 ||| D013921 ||| D001991 ||| D001281 ||| D000740 ||| D007319 ||| D005764 ||| D011537 ||| D002280 ||| D002546 ||| D000083242 ||| D006333 ||| D014581 ||| D058186	Arrhythmias, Cardiac ||| Hypertension ||| Constipation ||| Dyspepsia ||| Sinusitis ||| Dry Eye Syndromes ||| Lacrimal Apparatus Diseases ||| Thrombocytopenia ||| Bronchitis ||| Atrial Fibrillation ||| Anemia ||| Sleep Initiation and Maintenance Disorders ||| Gastroesophageal Reflux ||| Pruritus ||| Carcinoma, Basal Cell ||| Ischemic Attack, Transient ||| Ischemic Stroke ||| Heart Failure ||| Urticaria ||| Acute Kidney Injury
	CHEMBL1873475	D006042	IBRUTINIB	Goiter	0	0.0257412	D001145 ||| D006973 ||| D003248 ||| D004415 ||| D012852 ||| D015352 ||| D007766 ||| D013921 ||| D001991 ||| D001281 ||| D000740 ||| D007319 ||| D005764 ||| D011537 ||| D002280 ||| D002546 ||| D000083242 ||| D006333 ||| D014581 ||| D058186	Arrhythmias, Cardiac ||| Hypertension ||| Constipation ||| Dyspepsia ||| Sinusitis ||| Dry Eye Syndromes ||| Lacrimal Apparatus Diseases ||| Thrombocytopenia ||| Bronchitis ||| Atrial Fibrillation ||| Anemia ||| Sleep Initiation and Maintenance Disorders ||| Gastroesophageal Reflux ||| Pruritus ||| Carcinoma, Basal Cell ||| Ischemic Attack, Transient ||| Ischemic Stroke ||| Heart Failure ||| Urticaria ||| Acute Kidney Injury
	CHEMBL1873475	D002546	IBRUTINIB	Ischemic Attack, Transient	1	0.0418608	D001145 ||| D006973 ||| D003248 ||| D004415 ||| D012852 ||| D015352 ||| D007766 ||| D013921 ||| D001991 ||| D001281 ||| D000740 ||| D007319 ||| D005764 ||| D011537 ||| D002280 ||| D000083242 ||| D006333 ||| D014581 ||| D058186	Arrhythmias, Cardiac ||| Hypertension ||| Constipation ||| Dyspepsia ||| Sinusitis ||| Dry Eye Syndromes ||| Lacrimal Apparatus Diseases ||| Thrombocytopenia ||| Bronchitis ||| Atrial Fibrillation ||| Anemia ||| Sleep Initiation and Maintenance Disorders ||| Gastroesophageal Reflux ||| Pruritus ||| Carcinoma, Basal Cell ||| Ischemic Stroke ||| Heart Failure ||| Urticaria ||| Acute Kidney Injury
	CHEMBL1873475	D000083242	IBRUTINIB	Ischemic Stroke	1	0.0584965	D001145 ||| D006973 ||| D003248 ||| D004415 ||| D012852 ||| D015352 ||| D007766 ||| D013921 ||| D001991 ||| D001281 ||| D000740 ||| D007319 ||| D005764 ||| D011537 ||| D002280 ||| D002546 ||| D006333 ||| D014581 ||| D058186	Arrhythmias, Cardiac ||| Hypertension ||| Constipation ||| Dyspepsia ||| Sinusitis ||| Dry Eye Syndromes ||| Lacrimal Apparatus Diseases ||| Thrombocytopenia ||| Bronchitis ||| Atrial Fibrillation ||| Anemia ||| Sleep Initiation and Maintenance Disorders ||| Gastroesophageal Reflux ||| Pruritus ||| Carcinoma, Basal Cell ||| Ischemic Attack, Transient ||| Heart Failure ||| Urticaria ||| Acute Kidney Injury
	CHEMBL1873475	D012891	IBRUTINIB	Sleep Apnea Syndromes	0	0.0973556	D001145 ||| D006973 ||| D003248 ||| D004415 ||| D012852 ||| D015352 ||| D007766 ||| D013921 ||| D001991 ||| D001281 ||| D000740 ||| D007319 ||| D005764 ||| D011537 ||| D002280 ||| D002546 ||| D000083242 ||| D006333 ||| D014581 ||| D058186	Arrhythmias, Cardiac ||| Hypertension ||| Constipation ||| Dyspepsia ||| Sinusitis ||| Dry Eye Syndromes ||| Lacrimal Apparatus Diseases ||| Thrombocytopenia ||| Bronchitis ||| Atrial Fibrillation ||| Anemia ||| Sleep Initiation and Maintenance Disorders ||| Gastroesophageal Reflux ||| Pruritus ||| Carcinoma, Basal Cell ||| Ischemic Attack, Transient ||| Ischemic Stroke ||| Heart Failure ||| Urticaria ||| Acute Kidney Injury
	CHEMBL1873475	D013921	IBRUTINIB	Thrombocytopenia	1	0.0144841	D001145 ||| D006973 ||| D003248 ||| D004415 ||| D012852 ||| D015352 ||| D007766 ||| D001991 ||| D001281 ||| D000740 ||| D007319 ||| D005764 ||| D011537 ||| D002280 ||| D002546 ||| D000083242 ||| D006333 ||| D014581 ||| D058186	Arrhythmias, Cardiac ||| Hypertension ||| Constipation ||| Dyspepsia ||| Sinusitis ||| Dry Eye Syndromes ||| Lacrimal Apparatus Diseases ||| Bronchitis ||| Atrial Fibrillation ||| Anemia ||| Sleep Initiation and Maintenance Disorders ||| Gastroesophageal Reflux ||| Pruritus ||| Carcinoma, Basal Cell ||| Ischemic Attack, Transient ||| Ischemic Stroke ||| Heart Failure ||| Urticaria ||| Acute Kidney Injury
	CHEMBL1873475	D015179	IBRUTINIB	Colorectal Neoplasms	0	0.0667156	D001145 ||| D006973 ||| D003248 ||| D012852 ||| D015352 ||| D001991 ||| D001281 ||| D000740 ||| D007319 ||| D005764 ||| D002280 ||| D000083242 ||| D006333 ||| D014581	Arrhythmias, Cardiac ||| Hypertension ||| Constipation ||| Sinusitis ||| Dry Eye Syndromes ||| Bronchitis ||| Atrial Fibrillation ||| Anemia ||| Sleep Initiation and Maintenance Disorders ||| Gastroesophageal Reflux ||| Carcinoma, Basal Cell ||| Ischemic Stroke ||| Heart Failure ||| Urticaria
	CHEMBL1873475	D006627	IBRUTINIB	Hirschsprung Disease	0	0.0176999	D001145 ||| D006973 ||| D003248 ||| D012852 ||| D015352 ||| D001991 ||| D001281 ||| D000740 ||| D007319 ||| D005764 ||| D002280 ||| D000083242 ||| D006333 ||| D014581	Arrhythmias, Cardiac ||| Hypertension ||| Constipation ||| Sinusitis ||| Dry Eye Syndromes ||| Bronchitis ||| Atrial Fibrillation ||| Anemia ||| Sleep Initiation and Maintenance Disorders ||| Gastroesophageal Reflux ||| Carcinoma, Basal Cell ||| Ischemic Stroke ||| Heart Failure ||| Urticaria
	CHEMBL1873475	D013964	IBRUTINIB	Thyroid Neoplasms	0	0.0402292	D001145 ||| D006973 ||| D003248 ||| D012852 ||| D015352 ||| D001991 ||| D001281 ||| D000740 ||| D007319 ||| D005764 ||| D002280 ||| D000083242 ||| D006333 ||| D014581	Arrhythmias, Cardiac ||| Hypertension ||| Constipation ||| Sinusitis ||| Dry Eye Syndromes ||| Bronchitis ||| Atrial Fibrillation ||| Anemia ||| Sleep Initiation and Maintenance Disorders ||| Gastroesophageal Reflux ||| Carcinoma, Basal Cell ||| Ischemic Stroke ||| Heart Failure ||| Urticaria
	CHEMBL1873475	D010001	IBRUTINIB	Osteitis Deformans	0	0.0768748	D001145 ||| D006973 ||| D003248 ||| D012852 ||| D015352 ||| D001991 ||| D001281 ||| D000740 ||| D007319 ||| D005764 ||| D002280 ||| D000083242 ||| D006333 ||| D014581	Arrhythmias, Cardiac ||| Hypertension ||| Constipation ||| Sinusitis ||| Dry Eye Syndromes ||| Bronchitis ||| Atrial Fibrillation ||| Anemia ||| Sleep Initiation and Maintenance Disorders ||| Gastroesophageal Reflux ||| Carcinoma, Basal Cell ||| Ischemic Stroke ||| Heart Failure ||| Urticaria
	CHEMBL1873475	D007018	IBRUTINIB	Hypopituitarism	0	0.0567582	D001145 ||| D006973 ||| D003248 ||| D012852 ||| D015352 ||| D001991 ||| D001281 ||| D000740 ||| D007319 ||| D005764 ||| D002280 ||| D000083242 ||| D006333 ||| D014581	Arrhythmias, Cardiac ||| Hypertension ||| Constipation ||| Sinusitis ||| Dry Eye Syndromes ||| Bronchitis ||| Atrial Fibrillation ||| Anemia ||| Sleep Initiation and Maintenance Disorders ||| Gastroesophageal Reflux ||| Carcinoma, Basal Cell ||| Ischemic Stroke ||| Heart Failure ||| Urticaria
	CHEMBL1873475	D020246	IBRUTINIB	Venous Thrombosis	0	0.0167386	D001145 ||| D006973 ||| D003248 ||| D012852 ||| D015352 ||| D001991 ||| D001281 ||| D000740 ||| D007319 ||| D005764 ||| D002280 ||| D000083242 ||| D006333 ||| D014581	Arrhythmias, Cardiac ||| Hypertension ||| Constipation ||| Sinusitis ||| Dry Eye Syndromes ||| Bronchitis ||| Atrial Fibrillation ||| Anemia ||| Sleep Initiation and Maintenance Disorders ||| Gastroesophageal Reflux ||| Carcinoma, Basal Cell ||| Ischemic Stroke ||| Heart Failure ||| Urticaria
	CHEMBL1873475	D000075224	IBRUTINIB	Cardiac Conduction System Disease	0	0.0271387	D001145 ||| D006973 ||| D003248 ||| D004415 ||| D012852 ||| D015352 ||| D007766 ||| D013921 ||| D001991 ||| D001281 ||| D000740 ||| D007319 ||| D005764 ||| D011537 ||| D002280 ||| D002546 ||| D000083242 ||| D006333 ||| D014581 ||| D058186	Arrhythmias, Cardiac ||| Hypertension ||| Constipation ||| Dyspepsia ||| Sinusitis ||| Dry Eye Syndromes ||| Lacrimal Apparatus Diseases ||| Thrombocytopenia ||| Bronchitis ||| Atrial Fibrillation ||| Anemia ||| Sleep Initiation and Maintenance Disorders ||| Gastroesophageal Reflux ||| Pruritus ||| Carcinoma, Basal Cell ||| Ischemic Attack, Transient ||| Ischemic Stroke ||| Heart Failure ||| Urticaria ||| Acute Kidney Injury
	CHEMBL1873475	D003731	IBRUTINIB	Dental Caries	0	0.0248399	D001145 ||| D006973 ||| D003248 ||| D004415 ||| D012852 ||| D015352 ||| D007766 ||| D013921 ||| D001991 ||| D001281 ||| D000740 ||| D007319 ||| D005764 ||| D011537 ||| D002280 ||| D002546 ||| D000083242 ||| D006333 ||| D014581 ||| D058186	Arrhythmias, Cardiac ||| Hypertension ||| Constipation ||| Dyspepsia ||| Sinusitis ||| Dry Eye Syndromes ||| Lacrimal Apparatus Diseases ||| Thrombocytopenia ||| Bronchitis ||| Atrial Fibrillation ||| Anemia ||| Sleep Initiation and Maintenance Disorders ||| Gastroesophageal Reflux ||| Pruritus ||| Carcinoma, Basal Cell ||| Ischemic Attack, Transient ||| Ischemic Stroke ||| Heart Failure ||| Urticaria ||| Acute Kidney Injury
	CHEMBL1873475	D005242	IBRUTINIB	Fecal Incontinence	0	0.0236939	D001145 ||| D006973 ||| D003248 ||| D004415 ||| D012852 ||| D015352 ||| D007766 ||| D013921 ||| D001991 ||| D001281 ||| D000740 ||| D007319 ||| D005764 ||| D011537 ||| D002280 ||| D002546 ||| D000083242 ||| D006333 ||| D014581 ||| D058186	Arrhythmias, Cardiac ||| Hypertension ||| Constipation ||| Dyspepsia ||| Sinusitis ||| Dry Eye Syndromes ||| Lacrimal Apparatus Diseases ||| Thrombocytopenia ||| Bronchitis ||| Atrial Fibrillation ||| Anemia ||| Sleep Initiation and Maintenance Disorders ||| Gastroesophageal Reflux ||| Pruritus ||| Carcinoma, Basal Cell ||| Ischemic Attack, Transient ||| Ischemic Stroke ||| Heart Failure ||| Urticaria ||| Acute Kidney Injury
	CHEMBL1873475	D016055	IBRUTINIB	Urinary Retention	0	0.0709958	D001145 ||| D006973 ||| D003248 ||| D004415 ||| D012852 ||| D015352 ||| D007766 ||| D013921 ||| D001991 ||| D001281 ||| D000740 ||| D007319 ||| D005764 ||| D011537 ||| D002280 ||| D002546 ||| D000083242 ||| D006333 ||| D014581 ||| D058186	Arrhythmias, Cardiac ||| Hypertension ||| Constipation ||| Dyspepsia ||| Sinusitis ||| Dry Eye Syndromes ||| Lacrimal Apparatus Diseases ||| Thrombocytopenia ||| Bronchitis ||| Atrial Fibrillation ||| Anemia ||| Sleep Initiation and Maintenance Disorders ||| Gastroesophageal Reflux ||| Pruritus ||| Carcinoma, Basal Cell ||| Ischemic Attack, Transient ||| Ischemic Stroke ||| Heart Failure ||| Urticaria ||| Acute Kidney Injury
	CHEMBL1873475	D011141	IBRUTINIB	Polyuria	0	0.0578729	D001145 ||| D006973 ||| D003248 ||| D004415 ||| D012852 ||| D015352 ||| D007766 ||| D013921 ||| D001991 ||| D001281 ||| D000740 ||| D007319 ||| D005764 ||| D011537 ||| D002280 ||| D002546 ||| D000083242 ||| D006333 ||| D014581 ||| D058186	Arrhythmias, Cardiac ||| Hypertension ||| Constipation ||| Dyspepsia ||| Sinusitis ||| Dry Eye Syndromes ||| Lacrimal Apparatus Diseases ||| Thrombocytopenia ||| Bronchitis ||| Atrial Fibrillation ||| Anemia ||| Sleep Initiation and Maintenance Disorders ||| Gastroesophageal Reflux ||| Pruritus ||| Carcinoma, Basal Cell ||| Ischemic Attack, Transient ||| Ischemic Stroke ||| Heart Failure ||| Urticaria ||| Acute Kidney Injury
	CHEMBL1873475	D007762	IBRUTINIB	Labyrinthitis	0	0.079822	D001145 ||| D006973 ||| D003248 ||| D004415 ||| D012852 ||| D015352 ||| D007766 ||| D013921 ||| D001991 ||| D001281 ||| D000740 ||| D007319 ||| D005764 ||| D011537 ||| D002280 ||| D002546 ||| D000083242 ||| D006333 ||| D014581 ||| D058186	Arrhythmias, Cardiac ||| Hypertension ||| Constipation ||| Dyspepsia ||| Sinusitis ||| Dry Eye Syndromes ||| Lacrimal Apparatus Diseases ||| Thrombocytopenia ||| Bronchitis ||| Atrial Fibrillation ||| Anemia ||| Sleep Initiation and Maintenance Disorders ||| Gastroesophageal Reflux ||| Pruritus ||| Carcinoma, Basal Cell ||| Ischemic Attack, Transient ||| Ischemic Stroke ||| Heart Failure ||| Urticaria ||| Acute Kidney Injury
	CHEMBL1873475	D012878	IBRUTINIB	Skin Neoplasms	0	0.242278	D001145 ||| D006973 ||| D003248 ||| D004415 ||| D012852 ||| D015352 ||| D007766 ||| D013921 ||| D001991 ||| D001281 ||| D000740 ||| D007319 ||| D005764 ||| D011537 ||| D002280 ||| D002546 ||| D000083242 ||| D006333 ||| D014581 ||| D058186	Arrhythmias, Cardiac ||| Hypertension ||| Constipation ||| Dyspepsia ||| Sinusitis ||| Dry Eye Syndromes ||| Lacrimal Apparatus Diseases ||| Thrombocytopenia ||| Bronchitis ||| Atrial Fibrillation ||| Anemia ||| Sleep Initiation and Maintenance Disorders ||| Gastroesophageal Reflux ||| Pruritus ||| Carcinoma, Basal Cell ||| Ischemic Attack, Transient ||| Ischemic Stroke ||| Heart Failure ||| Urticaria ||| Acute Kidney Injury
	CHEMBL1873475	D009260	IBRUTINIB	Nail Diseases	0	0.0233839	D001145 ||| D006973 ||| D003248 ||| D004415 ||| D012852 ||| D015352 ||| D007766 ||| D013921 ||| D001991 ||| D001281 ||| D000740 ||| D007319 ||| D005764 ||| D011537 ||| D002280 ||| D002546 ||| D000083242 ||| D006333 ||| D014581 ||| D058186	Arrhythmias, Cardiac ||| Hypertension ||| Constipation ||| Dyspepsia ||| Sinusitis ||| Dry Eye Syndromes ||| Lacrimal Apparatus Diseases ||| Thrombocytopenia ||| Bronchitis ||| Atrial Fibrillation ||| Anemia ||| Sleep Initiation and Maintenance Disorders ||| Gastroesophageal Reflux ||| Pruritus ||| Carcinoma, Basal Cell ||| Ischemic Attack, Transient ||| Ischemic Stroke ||| Heart Failure ||| Urticaria ||| Acute Kidney Injury
	CHEMBL1873475	D016491	IBRUTINIB	Peripheral Vascular Diseases	0	0.019716	D001145 ||| D006973 ||| D003248 ||| D004415 ||| D012852 ||| D015352 ||| D007766 ||| D013921 ||| D001991 ||| D001281 ||| D000740 ||| D007319 ||| D005764 ||| D011537 ||| D002280 ||| D002546 ||| D000083242 ||| D006333 ||| D014581 ||| D058186	Arrhythmias, Cardiac ||| Hypertension ||| Constipation ||| Dyspepsia ||| Sinusitis ||| Dry Eye Syndromes ||| Lacrimal Apparatus Diseases ||| Thrombocytopenia ||| Bronchitis ||| Atrial Fibrillation ||| Anemia ||| Sleep Initiation and Maintenance Disorders ||| Gastroesophageal Reflux ||| Pruritus ||| Carcinoma, Basal Cell ||| Ischemic Attack, Transient ||| Ischemic Stroke ||| Heart Failure ||| Urticaria ||| Acute Kidney Injury
	CHEMBL1873475	D011111	IBRUTINIB	Polymyalgia Rheumatica	0	0.175084	D001145 ||| D006973 ||| D003248 ||| D004415 ||| D012852 ||| D015352 ||| D007766 ||| D013921 ||| D001991 ||| D001281 ||| D000740 ||| D007319 ||| D005764 ||| D011537 ||| D002280 ||| D002546 ||| D000083242 ||| D006333 ||| D014581 ||| D058186	Arrhythmias, Cardiac ||| Hypertension ||| Constipation ||| Dyspepsia ||| Sinusitis ||| Dry Eye Syndromes ||| Lacrimal Apparatus Diseases ||| Thrombocytopenia ||| Bronchitis ||| Atrial Fibrillation ||| Anemia ||| Sleep Initiation and Maintenance Disorders ||| Gastroesophageal Reflux ||| Pruritus ||| Carcinoma, Basal Cell ||| Ischemic Attack, Transient ||| Ischemic Stroke ||| Heart Failure ||| Urticaria ||| Acute Kidney Injury
	CHEMBL1873475	D013118	IBRUTINIB	Spinal Cord Diseases	0	0.0109116	D001145 ||| D006973 ||| D003248 ||| D004415 ||| D012852 ||| D015352 ||| D007766 ||| D013921 ||| D001991 ||| D001281 ||| D000740 ||| D007319 ||| D005764 ||| D011537 ||| D002280 ||| D002546 ||| D000083242 ||| D006333 ||| D014581 ||| D058186	Arrhythmias, Cardiac ||| Hypertension ||| Constipation ||| Dyspepsia ||| Sinusitis ||| Dry Eye Syndromes ||| Lacrimal Apparatus Diseases ||| Thrombocytopenia ||| Bronchitis ||| Atrial Fibrillation ||| Anemia ||| Sleep Initiation and Maintenance Disorders ||| Gastroesophageal Reflux ||| Pruritus ||| Carcinoma, Basal Cell ||| Ischemic Attack, Transient ||| Ischemic Stroke ||| Heart Failure ||| Urticaria ||| Acute Kidney Injury
	CHEMBL1873475	D014581	IBRUTINIB	Urticaria	1	0.0166762	D001145 ||| D006973 ||| D003248 ||| D004415 ||| D012852 ||| D015352 ||| D007766 ||| D013921 ||| D001991 ||| D001281 ||| D000740 ||| D007319 ||| D005764 ||| D011537 ||| D002280 ||| D002546 ||| D000083242 ||| D006333 ||| D058186	Arrhythmias, Cardiac ||| Hypertension ||| Constipation ||| Dyspepsia ||| Sinusitis ||| Dry Eye Syndromes ||| Lacrimal Apparatus Diseases ||| Thrombocytopenia ||| Bronchitis ||| Atrial Fibrillation ||| Anemia ||| Sleep Initiation and Maintenance Disorders ||| Gastroesophageal Reflux ||| Pruritus ||| Carcinoma, Basal Cell ||| Ischemic Attack, Transient ||| Ischemic Stroke ||| Heart Failure ||| Acute Kidney Injury
	CHEMBL1873475	D014648	IBRUTINIB	Varicose Veins	0	0.119336	D001145 ||| D006973 ||| D003248 ||| D004415 ||| D012852 ||| D015352 ||| D007766 ||| D013921 ||| D001991 ||| D001281 ||| D000740 ||| D007319 ||| D005764 ||| D011537 ||| D002280 ||| D002546 ||| D000083242 ||| D006333 ||| D014581 ||| D058186	Arrhythmias, Cardiac ||| Hypertension ||| Constipation ||| Dyspepsia ||| Sinusitis ||| Dry Eye Syndromes ||| Lacrimal Apparatus Diseases ||| Thrombocytopenia ||| Bronchitis ||| Atrial Fibrillation ||| Anemia ||| Sleep Initiation and Maintenance Disorders ||| Gastroesophageal Reflux ||| Pruritus ||| Carcinoma, Basal Cell ||| Ischemic Attack, Transient ||| Ischemic Stroke ||| Heart Failure ||| Urticaria ||| Acute Kidney Injury
	CHEMBL1873475	D010031	IBRUTINIB	Otitis	0	0.0321957	D001145 ||| D006973 ||| D003248 ||| D004415 ||| D012852 ||| D015352 ||| D007766 ||| D013921 ||| D001991 ||| D001281 ||| D000740 ||| D007319 ||| D005764 ||| D011537 ||| D002280 ||| D002546 ||| D000083242 ||| D006333 ||| D014581 ||| D058186	Arrhythmias, Cardiac ||| Hypertension ||| Constipation ||| Dyspepsia ||| Sinusitis ||| Dry Eye Syndromes ||| Lacrimal Apparatus Diseases ||| Thrombocytopenia ||| Bronchitis ||| Atrial Fibrillation ||| Anemia ||| Sleep Initiation and Maintenance Disorders ||| Gastroesophageal Reflux ||| Pruritus ||| Carcinoma, Basal Cell ||| Ischemic Attack, Transient ||| Ischemic Stroke ||| Heart Failure ||| Urticaria ||| Acute Kidney Injury
	CHEMBL1873475	D019966	IBRUTINIB	Substance-Related Disorders	0	0.0382826	D001145 ||| D006973 ||| D003248 ||| D004415 ||| D012852 ||| D015352 ||| D007766 ||| D013921 ||| D001991 ||| D001281 ||| D000740 ||| D007319 ||| D005764 ||| D011537 ||| D002280 ||| D002546 ||| D000083242 ||| D006333 ||| D014581 ||| D058186	Arrhythmias, Cardiac ||| Hypertension ||| Constipation ||| Dyspepsia ||| Sinusitis ||| Dry Eye Syndromes ||| Lacrimal Apparatus Diseases ||| Thrombocytopenia ||| Bronchitis ||| Atrial Fibrillation ||| Anemia ||| Sleep Initiation and Maintenance Disorders ||| Gastroesophageal Reflux ||| Pruritus ||| Carcinoma, Basal Cell ||| Ischemic Attack, Transient ||| Ischemic Stroke ||| Heart Failure ||| Urticaria ||| Acute Kidney Injury
	CHEMBL1873475	D015155	IBRUTINIB	Esophageal Spasm, Diffuse	0	0.0106564	D001145 ||| D006973 ||| D003248 ||| D004415 ||| D012852 ||| D015352 ||| D007766 ||| D013921 ||| D001991 ||| D001281 ||| D000740 ||| D007319 ||| D005764 ||| D011537 ||| D002280 ||| D002546 ||| D000083242 ||| D006333 ||| D014581 ||| D058186	Arrhythmias, Cardiac ||| Hypertension ||| Constipation ||| Dyspepsia ||| Sinusitis ||| Dry Eye Syndromes ||| Lacrimal Apparatus Diseases ||| Thrombocytopenia ||| Bronchitis ||| Atrial Fibrillation ||| Anemia ||| Sleep Initiation and Maintenance Disorders ||| Gastroesophageal Reflux ||| Pruritus ||| Carcinoma, Basal Cell ||| Ischemic Attack, Transient ||| Ischemic Stroke ||| Heart Failure ||| Urticaria ||| Acute Kidney Injury
	CHEMBL2105737	D001289	SONIDEGIB	Attention Deficit Disorder with Hyperactivity	0	0.0671129	D000505 ||| D000740 ||| D003248	Alopecia ||| Anemia ||| Constipation
	CHEMBL2105737	D001008	SONIDEGIB	Anxiety Disorders	0	0.0250757	D000505 ||| D011537 ||| D000740 ||| D004415 ||| D003248	Alopecia ||| Pruritus ||| Anemia ||| Dyspepsia ||| Constipation
	CHEMBL2105737	D013313	SONIDEGIB	Stress Disorders, Post-Traumatic	0	0.00724926	D000505 ||| D000740 ||| D003248	Alopecia ||| Anemia ||| Constipation
	CHEMBL2105737	D000856	SONIDEGIB	Anorexia Nervosa	0	0.0384886	D000505 ||| D000740 ||| D003248	Alopecia ||| Anemia ||| Constipation
	CHEMBL2105737	D015228	SONIDEGIB	Hypertriglyceridemia	0	0.0419305	D000505 ||| D000740 ||| D003248	Alopecia ||| Anemia ||| Constipation
	CHEMBL2105737	D003324	SONIDEGIB	Coronary Artery Disease	0	0.0382263	D000505 ||| D011537 ||| D000740 ||| D004415 ||| D003248	Alopecia ||| Pruritus ||| Anemia ||| Dyspepsia ||| Constipation
	CHEMBL2105737	D009765	SONIDEGIB	Obesity	0	0.0332554	D000505 ||| D011537 ||| D000740 ||| D004415 ||| D003248	Alopecia ||| Pruritus ||| Anemia ||| Dyspepsia ||| Constipation
	CHEMBL2105737	D020177	SONIDEGIB	Idiopathic Hypersomnia	0	0.0425785	D000505	Alopecia
	CHEMBL2105737	D010300	SONIDEGIB	Parkinson Disease	0	0.0251208	D000505 ||| D011537 ||| D000740 ||| D004415 ||| D003248	Alopecia ||| Pruritus ||| Anemia ||| Dyspepsia ||| Constipation
	CHEMBL2105737	D013771	SONIDEGIB	Tetralogy of Fallot	0	0.0305628	D000505 ||| D000740 ||| D003248	Alopecia ||| Anemia ||| Constipation
	CHEMBL2105737	D001172	SONIDEGIB	Arthritis, Rheumatoid	0	0.0436859	D000505 ||| D011537 ||| D000740 ||| D004415 ||| D003248	Alopecia ||| Pruritus ||| Anemia ||| Dyspepsia ||| Constipation
	CHEMBL2105737	D003424	SONIDEGIB	Crohn Disease	0	0.0287585	D000505 ||| D000740 ||| D003248	Alopecia ||| Anemia ||| Constipation
	CHEMBL2105737	D003093	SONIDEGIB	Colitis, Ulcerative	0	0.021115	D000505 ||| D000740 ||| D003248	Alopecia ||| Anemia ||| Constipation
	CHEMBL2105737	D015212	SONIDEGIB	Inflammatory Bowel Diseases	0	0.0424554	D000505 ||| D011537 ||| D000740 ||| D004415 ||| D003248	Alopecia ||| Pruritus ||| Anemia ||| Dyspepsia ||| Constipation
	CHEMBL2105737	D002761	SONIDEGIB	Cholangitis	0	0.0273897	D000505 ||| D000740 ||| D003248	Alopecia ||| Anemia ||| Constipation
	CHEMBL2105737	D017098	SONIDEGIB	IgA Deficiency	0	0.0394969	D000505 ||| D000740 ||| D003248	Alopecia ||| Anemia ||| Constipation
	CHEMBL2105737	D008268	SONIDEGIB	Macular Degeneration	0	0.0301115	D000505 ||| D011537 ||| D000740 ||| D004415 ||| D003248	Alopecia ||| Pruritus ||| Anemia ||| Dyspepsia ||| Constipation
	CHEMBL2105737	D034381	SONIDEGIB	Hearing Loss	0	0.0195518	D000505 ||| D000740 ||| D003248	Alopecia ||| Anemia ||| Constipation
	CHEMBL2105737	D014012	SONIDEGIB	Tinnitus	0	0.0324665	D000505	Alopecia
	CHEMBL2105737	D000505	SONIDEGIB	Alopecia	1	0.0321854	D000740 ||| D003248	Anemia ||| Constipation
	CHEMBL2105737	D019226	SONIDEGIB	Oral Ulcer	0	0.026785	D000505 ||| D000740 ||| D003248	Alopecia ||| Anemia ||| Constipation
	CHEMBL2105737	D000787	SONIDEGIB	Angina Pectoris	0	0.00805579	D000505 ||| D011537 ||| D000740 ||| D004415 ||| D003248	Alopecia ||| Pruritus ||| Anemia ||| Dyspepsia ||| Constipation
	CHEMBL2105737	D065631	SONIDEGIB	Rhinitis, Allergic	0	0.023636	D000505 ||| D011537 ||| D000740 ||| D004415 ||| D003248	Alopecia ||| Pruritus ||| Anemia ||| Dyspepsia ||| Constipation
	CHEMBL2105737	D001249	SONIDEGIB	Asthma	0	0.0323189	D000505 ||| D011537 ||| D000740 ||| D004415 ||| D003248	Alopecia ||| Pruritus ||| Anemia ||| Dyspepsia ||| Constipation
	CHEMBL2105737	D005764	SONIDEGIB	Gastroesophageal Reflux	0	0.0573916	D000505 ||| D011537 ||| D000740 ||| D004415 ||| D003248	Alopecia ||| Pruritus ||| Anemia ||| Dyspepsia ||| Constipation
	CHEMBL2105737	D007037	SONIDEGIB	Hypothyroidism	0	0.0485914	D000505 ||| D000740 ||| D003248	Alopecia ||| Anemia ||| Constipation
	CHEMBL2105737	D008881	SONIDEGIB	Migraine Disorders	0	0.0581856	D000505 ||| D011537 ||| D000740 ||| D004415 ||| D003248	Alopecia ||| Pruritus ||| Anemia ||| Dyspepsia ||| Constipation
	CHEMBL2105737	D004485	SONIDEGIB	Eczema	0	0.0381895	D000505 ||| D011537 ||| D000740 ||| D004415 ||| D003248	Alopecia ||| Pruritus ||| Anemia ||| Dyspepsia ||| Constipation
	CHEMBL2105737	D006937	SONIDEGIB	Hypercholesterolemia	0	0.0702216	D000505 ||| D011537 ||| D000740 ||| D004415 ||| D003248	Alopecia ||| Pruritus ||| Anemia ||| Dyspepsia ||| Constipation
	CHEMBL2105737	D012626	SONIDEGIB	Sebaceous Gland Neoplasms	0	0.116537	D000505 ||| D000740 ||| D003248	Alopecia ||| Anemia ||| Constipation
	CHEMBL2105737	D001943	SONIDEGIB	Breast Neoplasms	0	0.0565736	D000505 ||| D011537 ||| D000740 ||| D004415 ||| D003248	Alopecia ||| Pruritus ||| Anemia ||| Dyspepsia ||| Constipation
	CHEMBL2105737	D002280	SONIDEGIB	Carcinoma, Basal Cell	0	0.0245309	D000505 ||| D011537 ||| D000740 ||| D004415 ||| D003248	Alopecia ||| Pruritus ||| Anemia ||| Dyspepsia ||| Constipation
	CHEMBL2105737	D000230	SONIDEGIB	Adenocarcinoma	0	0.0886938	D000505 ||| D000740 ||| D003248	Alopecia ||| Anemia ||| Constipation
	CHEMBL2105737	D002386	SONIDEGIB	Cataract	0	0.021047	D000505 ||| D011537 ||| D000740 ||| D004415 ||| D003248	Alopecia ||| Pruritus ||| Anemia ||| Dyspepsia ||| Constipation
	CHEMBL2105737	D006552	SONIDEGIB	Hernia, Inguinal	0	0.0394733	D000505 ||| D011537 ||| D000740 ||| D004415 ||| D003248	Alopecia ||| Pruritus ||| Anemia ||| Dyspepsia ||| Constipation
	CHEMBL2105737	D012005	SONIDEGIB	Rectal Prolapse	0	0.0175933	D000505 ||| D000740 ||| D003248	Alopecia ||| Anemia ||| Constipation
	CHEMBL2105737	D014029	SONIDEGIB	Tobacco Use Disorder	0	0.0392669	D000505 ||| D000740 ||| D003248	Alopecia ||| Anemia ||| Constipation
	CHEMBL2105737	D009203	SONIDEGIB	Myocardial Infarction	0	0.0232816	D000505 ||| D011537 ||| D000740 ||| D004415 ||| D003248	Alopecia ||| Pruritus ||| Anemia ||| Dyspepsia ||| Constipation
	CHEMBL2105737	D005756	SONIDEGIB	Gastritis	0	0.0266048	D000505 ||| D011537 ||| D000740 ||| D004415 ||| D003248	Alopecia ||| Pruritus ||| Anemia ||| Dyspepsia ||| Constipation
	CHEMBL2105737	D006548	SONIDEGIB	Hernia, Diaphragmatic	0	0.0401044	D000505 ||| D011537 ||| D000740 ||| D004415 ||| D003248	Alopecia ||| Pruritus ||| Anemia ||| Dyspepsia ||| Constipation
	CHEMBL2105737	D000076385	SONIDEGIB	Diverticular Diseases	0	0.0237148	D000505 ||| D000740 ||| D003248	Alopecia ||| Anemia ||| Constipation
	CHEMBL2105737	D007319	SONIDEGIB	Sleep Initiation and Maintenance Disorders	0	0.0266828	D000505 ||| D011537 ||| D000740 ||| D004415 ||| D003248	Alopecia ||| Pruritus ||| Anemia ||| Dyspepsia ||| Constipation
	CHEMBL2105737	D009290	SONIDEGIB	Narcolepsy	0	0.0411935	D000505 ||| D011537 ||| D000740 ||| D004415 ||| D003248	Alopecia ||| Pruritus ||| Anemia ||| Dyspepsia ||| Constipation
	CHEMBL2105737	D003922	SONIDEGIB	Diabetes Mellitus, Type 1	0	0.0569623	D000505 ||| D000740 ||| D003248	Alopecia ||| Anemia ||| Constipation
	CHEMBL2105737	D002446	SONIDEGIB	Celiac Disease	0	0.0581728	D000505 ||| D000740 ||| D003248	Alopecia ||| Anemia ||| Constipation
	CHEMBL2105737	D008105	SONIDEGIB	Liver Cirrhosis, Biliary	0	0.0329219	D000505 ||| D000740 ||| D003248	Alopecia ||| Anemia ||| Constipation
	CHEMBL2105737	D014820	SONIDEGIB	Vitiligo	0	0.0390165	D000505 ||| D000740 ||| D003248	Alopecia ||| Anemia ||| Constipation
	CHEMBL2105737	D009798	SONIDEGIB	Ocular Hypertension	0	0.0421016	D000505 ||| D000740 ||| D003248	Alopecia ||| Anemia ||| Constipation
	CHEMBL2105737	D009447	SONIDEGIB	Neuroblastoma	0	0.0335532	D000505 ||| D000740 ||| D003248	Alopecia ||| Anemia ||| Constipation
	CHEMBL2105737	D012559	SONIDEGIB	Schizophrenia	0	0.0192331	D000505 ||| D011537 ||| D000740 ||| D004415 ||| D003248	Alopecia ||| Pruritus ||| Anemia ||| Dyspepsia ||| Constipation
	CHEMBL2105737	D000690	SONIDEGIB	Amyotrophic Lateral Sclerosis	0	0.0326783	D000505 ||| D000740 ||| D003248	Alopecia ||| Anemia ||| Constipation
	CHEMBL2105737	D008180	SONIDEGIB	Lupus Erythematosus, Systemic	0	0.0112584	D000505 ||| D011537 ||| D000740 ||| D004415 ||| D003248	Alopecia ||| Pruritus ||| Anemia ||| Dyspepsia ||| Constipation
	CHEMBL2105737	D000437	SONIDEGIB	Alcoholism	0	0.0517704	D000505 ||| D000740 ||| D003248	Alopecia ||| Anemia ||| Constipation
	CHEMBL2105737	D000067877	SONIDEGIB	Autism Spectrum Disorder	0	0.0352447	D000505 ||| D000740 ||| D003248	Alopecia ||| Anemia ||| Constipation
	CHEMBL2105737	D001714	SONIDEGIB	Bipolar Disorder	0	0.0185649	D000505 ||| D011537 ||| D000740 ||| D004415 ||| D003248	Alopecia ||| Pruritus ||| Anemia ||| Dyspepsia ||| Constipation
	CHEMBL2105737	D009771	SONIDEGIB	Obsessive-Compulsive Disorder	0	0.0616462	D000505 ||| D000740 ||| D003248	Alopecia ||| Anemia ||| Constipation
	CHEMBL2105737	D003924	SONIDEGIB	Diabetes Mellitus, Type 2	0	0.0706151	D000505 ||| D000740 ||| D003248	Alopecia ||| Anemia ||| Constipation
	CHEMBL2105737	D000544	SONIDEGIB	Alzheimer Disease	0	0.0250648	D000505 ||| D000740 ||| D003248	Alopecia ||| Anemia ||| Constipation
	CHEMBL2105737	D004827	SONIDEGIB	Epilepsy	0	0.0156945	D000505 ||| D011537 ||| D000740 ||| D004415 ||| D003248	Alopecia ||| Pruritus ||| Anemia ||| Dyspepsia ||| Constipation
	CHEMBL2105737	D005901	SONIDEGIB	Glaucoma	0	0.0485762	D000505 ||| D011537 ||| D000740 ||| D004415 ||| D003248	Alopecia ||| Pruritus ||| Anemia ||| Dyspepsia ||| Constipation
	CHEMBL2105737	D051436	SONIDEGIB	Renal Insufficiency, Chronic	0	0.0519148	D000505 ||| D000740 ||| D003248	Alopecia ||| Anemia ||| Constipation
	CHEMBL2105737	D013167	SONIDEGIB	Spondylitis, Ankylosing	0	0.0418846	D000505 ||| D000740 ||| D003248	Alopecia ||| Anemia ||| Constipation
	CHEMBL2105737	D003863	SONIDEGIB	Depression	0	0.0732034	D000505 ||| D011537 ||| D000740 ||| D004415 ||| D003248	Alopecia ||| Pruritus ||| Anemia ||| Dyspepsia ||| Constipation
	CHEMBL2105737	D010003	SONIDEGIB	Osteoarthritis	0	0.130448	D000505 ||| D011537 ||| D000740 ||| D004415 ||| D003248	Alopecia ||| Pruritus ||| Anemia ||| Dyspepsia ||| Constipation
	CHEMBL2105737	D000419	SONIDEGIB	Albuminuria	0	0.0178196	D000505 ||| D000740 ||| D003248	Alopecia ||| Anemia ||| Constipation
	CHEMBL2105737	D001281	SONIDEGIB	Atrial Fibrillation	0	0.0215492	D000505 ||| D011537 ||| D000740 ||| D004415 ||| D003248	Alopecia ||| Pruritus ||| Anemia ||| Dyspepsia ||| Constipation
	CHEMBL2105737	D006973	SONIDEGIB	Hypertension	0	0.0577676	D000505 ||| D011537 ||| D000740 ||| D004415 ||| D003248	Alopecia ||| Pruritus ||| Anemia ||| Dyspepsia ||| Constipation
	CHEMBL2105737	D006327	SONIDEGIB	Heart Block	0	0.015548	D000505 ||| D011537 ||| D000740 ||| D004415 ||| D003248	Alopecia ||| Pruritus ||| Anemia ||| Dyspepsia ||| Constipation
	CHEMBL2105737	D055623	SONIDEGIB	Keratosis, Actinic	0	0.0980791	D000505 ||| D011537 ||| D000740 ||| D004415 ||| D003248	Alopecia ||| Pruritus ||| Anemia ||| Dyspepsia ||| Constipation
	CHEMBL2105737	D001991	SONIDEGIB	Bronchitis	0	0.0162436	D000505 ||| D011537 ||| D000740 ||| D004415 ||| D003248	Alopecia ||| Pruritus ||| Anemia ||| Dyspepsia ||| Constipation
	CHEMBL2105737	D008175	SONIDEGIB	Lung Neoplasms	0	0.0249149	D000505 ||| D011537 ||| D000740 ||| D004415 ||| D003248	Alopecia ||| Pruritus ||| Anemia ||| Dyspepsia ||| Constipation
	CHEMBL2105737	D008545	SONIDEGIB	Melanoma	0	0.0286655	D000505 ||| D011537 ||| D000740 ||| D004415 ||| D003248	Alopecia ||| Pruritus ||| Anemia ||| Dyspepsia ||| Constipation
	CHEMBL2105737	D008228	SONIDEGIB	Lymphoma, Non-Hodgkin	0	0.031295	D000505 ||| D011537 ||| D000740 ||| D004415 ||| D003248	Alopecia ||| Pruritus ||| Anemia ||| Dyspepsia ||| Constipation
	CHEMBL2105737	D002294	SONIDEGIB	Carcinoma, Squamous Cell	0	0.0321411	D000505 ||| D011537 ||| D000740 ||| D004415 ||| D003248	Alopecia ||| Pruritus ||| Anemia ||| Dyspepsia ||| Constipation
	CHEMBL2105737	D002349	SONIDEGIB	Carpal Tunnel Syndrome	0	0.0114163	D000505 ||| D011537 ||| D000740 ||| D004415 ||| D003248	Alopecia ||| Pruritus ||| Anemia ||| Dyspepsia ||| Constipation
	CHEMBL2105737	D016883	SONIDEGIB	Diabetic Ketoacidosis	0	0.178925	D000505 ||| D011537 ||| D000740 ||| D004415 ||| D003248	Alopecia ||| Pruritus ||| Anemia ||| Dyspepsia ||| Constipation
	CHEMBL2105737	D001749	SONIDEGIB	Urinary Bladder Neoplasms	0	0.0262465	D000505 ||| D011537 ||| D000740 ||| D004415 ||| D003248	Alopecia ||| Pruritus ||| Anemia ||| Dyspepsia ||| Constipation
	CHEMBL2105737	D007889	SONIDEGIB	Leiomyoma	0	0.0214028	D000505 ||| D011537 ||| D000740 ||| D004415 ||| D003248	Alopecia ||| Pruritus ||| Anemia ||| Dyspepsia ||| Constipation
	CHEMBL2105737	D018798	SONIDEGIB	Anemia, Iron-Deficiency	0	0.0293537	D000505 ||| D011537 ||| D000740 ||| D004415 ||| D003248	Alopecia ||| Pruritus ||| Anemia ||| Dyspepsia ||| Constipation
	CHEMBL2105737	D000380	SONIDEGIB	Agranulocytosis	0	0.0227377	D011537 ||| D000740 ||| D004415 ||| D003248	Pruritus ||| Anemia ||| Dyspepsia ||| Constipation
	CHEMBL2105737	D012893	SONIDEGIB	Sleep Wake Disorders	0	0.0102775	D000505 ||| D011537 ||| D000740 ||| D004415 ||| D003248	Alopecia ||| Pruritus ||| Anemia ||| Dyspepsia ||| Constipation
	CHEMBL2105737	D006429	SONIDEGIB	Hemiplegia	0	0.0516886	D011537 ||| D000740 ||| D004415 ||| D003248	Pruritus ||| Anemia ||| Dyspepsia ||| Constipation
	CHEMBL2105737	D011655	SONIDEGIB	Pulmonary Embolism	0	0.0366811	D000505 ||| D011537 ||| D000740 ||| D004415 ||| D003248	Alopecia ||| Pruritus ||| Anemia ||| Dyspepsia ||| Constipation
	CHEMBL2105737	D009202	SONIDEGIB	Cardiomyopathies	0	0.0400649	D000505 ||| D011537 ||| D000740 ||| D004415 ||| D003248	Alopecia ||| Pruritus ||| Anemia ||| Dyspepsia ||| Constipation
	CHEMBL2105737	D013345	SONIDEGIB	Subarachnoid Hemorrhage	0	0.0241063	D000505 ||| D011537 ||| D000740 ||| D004415 ||| D003248	Alopecia ||| Pruritus ||| Anemia ||| Dyspepsia ||| Constipation
	CHEMBL2105737	D002543	SONIDEGIB	Cerebral Hemorrhage	0	0.0272147	D000505 ||| D011537 ||| D000740 ||| D004415 ||| D003248	Alopecia ||| Pruritus ||| Anemia ||| Dyspepsia ||| Constipation
	CHEMBL2105737	D002544	SONIDEGIB	Cerebral Infarction	0	0.0590213	D011537 ||| D000740 ||| D004415 ||| D003248	Pruritus ||| Anemia ||| Dyspepsia ||| Constipation
	CHEMBL2105737	D050197	SONIDEGIB	Arteriosclerosis	0	0.0293583	D000505 ||| D011537 ||| D000740 ||| D004415 ||| D003248	Alopecia ||| Pruritus ||| Anemia ||| Dyspepsia ||| Constipation
	CHEMBL2105737	D010689	SONIDEGIB	Phlebitis	0	0.0596273	D011537 ||| D000740 ||| D004415 ||| D003248	Pruritus ||| Anemia ||| Dyspepsia ||| Constipation
	CHEMBL2105737	D006484	SONIDEGIB	Hemorrhoids	0	0.0472999	D000505 ||| D011537 ||| D000740 ||| D004415 ||| D003248	Alopecia ||| Pruritus ||| Anemia ||| Dyspepsia ||| Constipation
	CHEMBL2105737	D007022	SONIDEGIB	Hypotension	0	0.0166892	D011537 ||| D000740 ||| D004415 ||| D003248	Pruritus ||| Anemia ||| Dyspepsia ||| Constipation
	CHEMBL2105737	D012852	SONIDEGIB	Sinusitis	0	0.103751	D000505 ||| D011537 ||| D000740 ||| D004415 ||| D003248	Alopecia ||| Pruritus ||| Anemia ||| Dyspepsia ||| Constipation
	CHEMBL2105737	D010996	SONIDEGIB	Pleural Effusion	0	0.0592166	D011537 ||| D000740 ||| D004415 ||| D003248	Pruritus ||| Anemia ||| Dyspepsia ||| Constipation
	CHEMBL2105737	D011030	SONIDEGIB	Pneumothorax	0	0.0321567	D000505 ||| D011537 ||| D000740 ||| D004415 ||| D003248	Alopecia ||| Pruritus ||| Anemia ||| Dyspepsia ||| Constipation
	CHEMBL2105737	D014060	SONIDEGIB	Tongue Diseases	0	0.0779724	D011537 ||| D000740 ||| D004415 ||| D003248	Pruritus ||| Anemia ||| Dyspepsia ||| Constipation
	CHEMBL2105737	D004941	SONIDEGIB	Esophagitis	0	0.131216	D011537 ||| D000740 ||| D004415 ||| D003248	Pruritus ||| Anemia ||| Dyspepsia ||| Constipation
	CHEMBL2105737	D013276	SONIDEGIB	Stomach Ulcer	0	0.0619961	D000505 ||| D011537 ||| D000740 ||| D004415 ||| D003248	Alopecia ||| Pruritus ||| Anemia ||| Dyspepsia ||| Constipation
	CHEMBL2105737	D004415	SONIDEGIB	Dyspepsia	1	0.0112182	D011537 ||| D000740 ||| D003248	Pruritus ||| Anemia ||| Constipation
	CHEMBL2105737	D002769	SONIDEGIB	Cholelithiasis	0	0.0432419	D000505 ||| D011537 ||| D000740 ||| D004415 ||| D003248	Alopecia ||| Pruritus ||| Anemia ||| Dyspepsia ||| Constipation
	CHEMBL2105737	D002764	SONIDEGIB	Cholecystitis	0	0.0685978	D000505 ||| D011537 ||| D000740 ||| D004415 ||| D003248	Alopecia ||| Pruritus ||| Anemia ||| Dyspepsia ||| Constipation
	CHEMBL2105737	D010195	SONIDEGIB	Pancreatitis	0	0.0292082	D000505 ||| D011537 ||| D000740 ||| D004415 ||| D003248	Alopecia ||| Pruritus ||| Anemia ||| Dyspepsia ||| Constipation
	CHEMBL2105737	D008286	SONIDEGIB	Malabsorption Syndromes	0	0.0463401	D011537 ||| D000740 ||| D004415 ||| D003248	Pruritus ||| Anemia ||| Dyspepsia ||| Constipation
	CHEMBL2105737	D002481	SONIDEGIB	Cellulitis	0	0.0353227	D011537 ||| D000740 ||| D004415 ||| D003248	Pruritus ||| Anemia ||| Dyspepsia ||| Constipation
	CHEMBL2105737	D011537	SONIDEGIB	Pruritus	1	0.0546066	D000740 ||| D004415 ||| D003248	Anemia ||| Dyspepsia ||| Constipation
	CHEMBL2105737	D008010	SONIDEGIB	Lichen Planus	0	0.0528358	D000505 ||| D011537 ||| D000740 ||| D004415 ||| D003248	Alopecia ||| Pruritus ||| Anemia ||| Dyspepsia ||| Constipation
	CHEMBL2105737	D017492	SONIDEGIB	Keratosis, Seborrheic	0	0.103788	D000505 ||| D011537 ||| D000740 ||| D004415 ||| D003248	Alopecia ||| Pruritus ||| Anemia ||| Dyspepsia ||| Constipation
	CHEMBL2105737	D011704	SONIDEGIB	Pyelonephritis	0	0.0143615	D011537 ||| D000740 ||| D004415 ||| D003248	Pruritus ||| Anemia ||| Dyspepsia ||| Constipation
	CHEMBL2105737	D058186	SONIDEGIB	Acute Kidney Injury	0	0.0430069	D011537 ||| D000740 ||| D004415 ||| D003248	Pruritus ||| Anemia ||| Dyspepsia ||| Constipation
	CHEMBL2105737	D007676	SONIDEGIB	Kidney Failure, Chronic	0	0.0320398	D000505 ||| D011537 ||| D000740 ||| D004415 ||| D003248	Alopecia ||| Pruritus ||| Anemia ||| Dyspepsia ||| Constipation
	CHEMBL2105737	D003556	SONIDEGIB	Cystitis	0	0.0065252	D000505 ||| D011537 ||| D000740 ||| D004415 ||| D003248	Alopecia ||| Pruritus ||| Anemia ||| Dyspepsia ||| Constipation
	CHEMBL2105737	D011470	SONIDEGIB	Prostatic Hyperplasia	0	0.0245353	D000505 ||| D011537 ||| D000740 ||| D004415 ||| D003248	Alopecia ||| Pruritus ||| Anemia ||| Dyspepsia ||| Constipation
	CHEMBL2105737	D011472	SONIDEGIB	Prostatitis	0	0.0290054	D011537 ||| D000740 ||| D004415 ||| D003248	Pruritus ||| Anemia ||| Dyspepsia ||| Constipation
	CHEMBL2105737	D005348	SONIDEGIB	Fibrocystic Breast Disease	0	0.0294934	D011537 ||| D000740 ||| D004415 ||| D003248	Pruritus ||| Anemia ||| Dyspepsia ||| Constipation
	CHEMBL2105737	D006177	SONIDEGIB	Gynecomastia	0	0.012046	D000505 ||| D011537 ||| D000740 ||| D004415 ||| D003248	Alopecia ||| Pruritus ||| Anemia ||| Dyspepsia ||| Constipation
	CHEMBL2105737	D004715	SONIDEGIB	Endometriosis	0	0.0206361	D000505 ||| D011537 ||| D000740 ||| D004415 ||| D003248	Alopecia ||| Pruritus ||| Anemia ||| Dyspepsia ||| Constipation
	CHEMBL2105737	D003680	SONIDEGIB	Deglutition Disorders	0	0.0933835	D011537 ||| D000740 ||| D004415 ||| D003248	Pruritus ||| Anemia ||| Dyspepsia ||| Constipation
	CHEMBL2105737	D001201	SONIDEGIB	Ascites	0	0.0221354	D011537 ||| D000740 ||| D004415 ||| D003248	Pruritus ||| Anemia ||| Dyspepsia ||| Constipation
	CHEMBL2105737	D005076	SONIDEGIB	Exanthema	0	0.0481335	D011537 ||| D000740 ||| D004415 ||| D003248	Pruritus ||| Anemia ||| Dyspepsia ||| Constipation
	CHEMBL2105737	D014717	SONIDEGIB	Vertigo	0	0.0256509	D000505 ||| D011537 ||| D000740 ||| D004415 ||| D003248	Alopecia ||| Pruritus ||| Anemia ||| Dyspepsia ||| Constipation
	CHEMBL2105737	D013575	SONIDEGIB	Syncope	0	0.0910795	D011537 ||| D000740 ||| D004415 ||| D003248	Pruritus ||| Anemia ||| Dyspepsia ||| Constipation
	CHEMBL2105737	D007766	SONIDEGIB	Lacrimal Apparatus Diseases	0	0.0336051	D011537 ||| D000740 ||| D004415 ||| D003248	Pruritus ||| Anemia ||| Dyspepsia ||| Constipation
	CHEMBL2105737	D006471	SONIDEGIB	Gastrointestinal Hemorrhage	0	0.0275472	D011537 ||| D000740 ||| D004415 ||| D003248	Pruritus ||| Anemia ||| Dyspepsia ||| Constipation
	CHEMBL2105737	D010437	SONIDEGIB	Peptic Ulcer	0	0.0289095	D000505 ||| D011537 ||| D000740 ||| D004415 ||| D003248	Alopecia ||| Pruritus ||| Anemia ||| Dyspepsia ||| Constipation
	CHEMBL2105737	D005921	SONIDEGIB	Glomerulonephritis	0	0.0206306	D000505 ||| D011537 ||| D000740 ||| D004415 ||| D003248	Alopecia ||| Pruritus ||| Anemia ||| Dyspepsia ||| Constipation
	CHEMBL2105737	D006333	SONIDEGIB	Heart Failure	0	0.147663	D000505 ||| D011537 ||| D000740 ||| D004415 ||| D003248	Alopecia ||| Pruritus ||| Anemia ||| Dyspepsia ||| Constipation
	CHEMBL2105737	D006547	SONIDEGIB	Hernia	0	0.0492338	D000505 ||| D011537 ||| D000740 ||| D004415 ||| D003248	Alopecia ||| Pruritus ||| Anemia ||| Dyspepsia ||| Constipation
	CHEMBL2105737	D006689	SONIDEGIB	Hodgkin Disease	0	0.0201397	D000505 ||| D011537 ||| D000740 ||| D004415 ||| D003248	Alopecia ||| Pruritus ||| Anemia ||| Dyspepsia ||| Constipation
	CHEMBL2105737	D008113	SONIDEGIB	Liver Neoplasms	0	0.0116271	D000505 ||| D011537 ||| D000740 ||| D004415 ||| D003248	Alopecia ||| Pruritus ||| Anemia ||| Dyspepsia ||| Constipation
	CHEMBL2105737	D010051	SONIDEGIB	Ovarian Neoplasms	0	0.079628	D000505 ||| D011537 ||| D000740 ||| D004415 ||| D003248	Alopecia ||| Pruritus ||| Anemia ||| Dyspepsia ||| Constipation
	CHEMBL2105737	D011471	SONIDEGIB	Prostatic Neoplasms	0	0.0366615	D000505 ||| D011537 ||| D000740 ||| D004415 ||| D003248	Alopecia ||| Pruritus ||| Anemia ||| Dyspepsia ||| Constipation
	CHEMBL2105737	D000647	SONIDEGIB	Amnesia	0	0.0340171	D000505 ||| D011537 ||| D000740 ||| D004415 ||| D003248	Alopecia ||| Pruritus ||| Anemia ||| Dyspepsia ||| Constipation
	CHEMBL2105737	D007951	SONIDEGIB	Leukemia, Myeloid	0	0.0296906	D011537 ||| D000740 ||| D004415 ||| D003248	Pruritus ||| Anemia ||| Dyspepsia ||| Constipation
	CHEMBL2105737	D000152	SONIDEGIB	Acne Vulgaris	0	0.127595	D000505 ||| D011537 ||| D000740 ||| D004415 ||| D003248	Alopecia ||| Pruritus ||| Anemia ||| Dyspepsia ||| Constipation
	CHEMBL2105737	D000740	SONIDEGIB	Anemia	1	0.0826627	D000505 ||| D011537 ||| D004415 ||| D003248	Alopecia ||| Pruritus ||| Dyspepsia ||| Constipation
	CHEMBL2105737	D001064	SONIDEGIB	Appendicitis	0	0.0706887	D000505 ||| D011537 ||| D000740 ||| D004415 ||| D003248	Alopecia ||| Pruritus ||| Anemia ||| Dyspepsia ||| Constipation
	CHEMBL2105737	D003248	SONIDEGIB	Constipation	1	0.0484264	D000505 ||| D011537 ||| D000740 ||| D004415	Alopecia ||| Pruritus ||| Anemia ||| Dyspepsia
	CHEMBL2105737	D015352	SONIDEGIB	Dry Eye Syndromes	0	0.0465456	D000505 ||| D011537 ||| D000740 ||| D004415 ||| D003248	Alopecia ||| Pruritus ||| Anemia ||| Dyspepsia ||| Constipation
	CHEMBL2105737	D004381	SONIDEGIB	Duodenal Ulcer	0	0.0505709	D000505 ||| D011537 ||| D000740 ||| D004415 ||| D003248	Alopecia ||| Pruritus ||| Anemia ||| Dyspepsia ||| Constipation
	CHEMBL2105737	D015837	SONIDEGIB	Vestibular Diseases	0	0.0741691	D011537 ||| D000740 ||| D004415 ||| D003248	Pruritus ||| Anemia ||| Dyspepsia ||| Constipation
	CHEMBL2105737	D005705	SONIDEGIB	Gallbladder Diseases	0	0.0325486	D000505 ||| D011537 ||| D000740 ||| D004415 ||| D003248	Alopecia ||| Pruritus ||| Anemia ||| Dyspepsia ||| Constipation
	CHEMBL2105737	D006073	SONIDEGIB	Gout	0	0.0310018	D000505 ||| D011537 ||| D000740 ||| D004415 ||| D003248	Alopecia ||| Pruritus ||| Anemia ||| Dyspepsia ||| Constipation
	CHEMBL2105737	D001145	SONIDEGIB	Arrhythmias, Cardiac	0	0.0660039	D000505 ||| D011537 ||| D000740 ||| D004415 ||| D003248	Alopecia ||| Pruritus ||| Anemia ||| Dyspepsia ||| Constipation
	CHEMBL2105737	D043183	SONIDEGIB	Irritable Bowel Syndrome	0	0.0602668	D000505 ||| D011537 ||| D000740 ||| D004415 ||| D003248	Alopecia ||| Pruritus ||| Anemia ||| Dyspepsia ||| Constipation
	CHEMBL2105737	D001851	SONIDEGIB	Bone Diseases, Metabolic	0	0.0410085	D011537 ||| D000740 ||| D004415 ||| D003248	Pruritus ||| Anemia ||| Dyspepsia ||| Constipation
	CHEMBL2105737	D010024	SONIDEGIB	Osteoporosis	0	0.0437953	D000505 ||| D011537 ||| D000740 ||| D004415 ||| D003248	Alopecia ||| Pruritus ||| Anemia ||| Dyspepsia ||| Constipation
	CHEMBL2105737	D009443	SONIDEGIB	Neuritis	0	0.0361882	D011537 ||| D000740 ||| D004415 ||| D003248	Pruritus ||| Anemia ||| Dyspepsia ||| Constipation
	CHEMBL2105737	D010538	SONIDEGIB	Peritonitis	0	0.0531351	D000505 ||| D011537 ||| D000740 ||| D004415 ||| D003248	Alopecia ||| Pruritus ||| Anemia ||| Dyspepsia ||| Constipation
	CHEMBL2105737	D010998	SONIDEGIB	Pleurisy	0	0.069069	D011537 ||| D000740 ||| D004415 ||| D003248	Pruritus ||| Anemia ||| Dyspepsia ||| Constipation
	CHEMBL2105737	D011565	SONIDEGIB	Psoriasis	0	0.0117803	D000505 ||| D011537 ||| D000740 ||| D004415 ||| D003248	Alopecia ||| Pruritus ||| Anemia ||| Dyspepsia ||| Constipation
	CHEMBL2105737	D012163	SONIDEGIB	Retinal Detachment	0	0.026212	D000505 ||| D011537 ||| D000740 ||| D004415 ||| D003248	Alopecia ||| Pruritus ||| Anemia ||| Dyspepsia ||| Constipation
	CHEMBL2105737	D012393	SONIDEGIB	Rosacea	0	0.00509647	D000505 ||| D011537 ||| D000740 ||| D004415 ||| D003248	Alopecia ||| Pruritus ||| Anemia ||| Dyspepsia ||| Constipation
	CHEMBL2105737	D006042	SONIDEGIB	Goiter	0	0.110847	D000505 ||| D011537 ||| D000740 ||| D004415 ||| D003248	Alopecia ||| Pruritus ||| Anemia ||| Dyspepsia ||| Constipation
	CHEMBL2105737	D002546	SONIDEGIB	Ischemic Attack, Transient	0	0.0515319	D011537 ||| D000740 ||| D004415 ||| D003248	Pruritus ||| Anemia ||| Dyspepsia ||| Constipation
	CHEMBL2105737	D000083242	SONIDEGIB	Ischemic Stroke	0	0.0204245	D000505 ||| D011537 ||| D000740 ||| D004415 ||| D003248	Alopecia ||| Pruritus ||| Anemia ||| Dyspepsia ||| Constipation
	CHEMBL2105737	D012891	SONIDEGIB	Sleep Apnea Syndromes	0	0.0366033	D000505 ||| D011537 ||| D000740 ||| D004415 ||| D003248	Alopecia ||| Pruritus ||| Anemia ||| Dyspepsia ||| Constipation
	CHEMBL2105737	D013921	SONIDEGIB	Thrombocytopenia	0	0.0176726	D011537 ||| D000740 ||| D004415 ||| D003248	Pruritus ||| Anemia ||| Dyspepsia ||| Constipation
	CHEMBL2105737	D015179	SONIDEGIB	Colorectal Neoplasms	0	0.0295663	D000505 ||| D000740 ||| D003248	Alopecia ||| Anemia ||| Constipation
	CHEMBL2105737	D006627	SONIDEGIB	Hirschsprung Disease	0	0.0664391	D000505 ||| D000740 ||| D003248	Alopecia ||| Anemia ||| Constipation
	CHEMBL2105737	D013964	SONIDEGIB	Thyroid Neoplasms	0	0.0545469	D000505 ||| D000740 ||| D003248	Alopecia ||| Anemia ||| Constipation
	CHEMBL2105737	D010001	SONIDEGIB	Osteitis Deformans	0	0.0737844	D000505 ||| D000740 ||| D003248	Alopecia ||| Anemia ||| Constipation
	CHEMBL2105737	D007018	SONIDEGIB	Hypopituitarism	0	0.0449378	D000505 ||| D000740 ||| D003248	Alopecia ||| Anemia ||| Constipation
	CHEMBL2105737	D020246	SONIDEGIB	Venous Thrombosis	0	0.0464658	D000505 ||| D000740 ||| D003248	Alopecia ||| Anemia ||| Constipation
	CHEMBL2105737	D000075224	SONIDEGIB	Cardiac Conduction System Disease	0	0.0380797	D011537 ||| D000740 ||| D004415 ||| D003248	Pruritus ||| Anemia ||| Dyspepsia ||| Constipation
	CHEMBL2105737	D003731	SONIDEGIB	Dental Caries	0	0.0477531	D000505 ||| D011537 ||| D000740 ||| D004415 ||| D003248	Alopecia ||| Pruritus ||| Anemia ||| Dyspepsia ||| Constipation
	CHEMBL2105737	D005242	SONIDEGIB	Fecal Incontinence	0	0.0564036	D011537 ||| D000740 ||| D004415 ||| D003248	Pruritus ||| Anemia ||| Dyspepsia ||| Constipation
	CHEMBL2105737	D016055	SONIDEGIB	Urinary Retention	0	0.00674244	D011537 ||| D000740 ||| D004415 ||| D003248	Pruritus ||| Anemia ||| Dyspepsia ||| Constipation
	CHEMBL2105737	D011141	SONIDEGIB	Polyuria	0	0.0536	D011537 ||| D000740 ||| D004415 ||| D003248	Pruritus ||| Anemia ||| Dyspepsia ||| Constipation
	CHEMBL2105737	D007762	SONIDEGIB	Labyrinthitis	0	0.0329873	D011537 ||| D000740 ||| D004415 ||| D003248	Pruritus ||| Anemia ||| Dyspepsia ||| Constipation
	CHEMBL2105737	D012878	SONIDEGIB	Skin Neoplasms	0	0.0191321	D011537 ||| D000740 ||| D004415 ||| D003248	Pruritus ||| Anemia ||| Dyspepsia ||| Constipation
	CHEMBL2105737	D009260	SONIDEGIB	Nail Diseases	0	0.0298383	D011537 ||| D000740 ||| D004415 ||| D003248	Pruritus ||| Anemia ||| Dyspepsia ||| Constipation
	CHEMBL2105737	D016491	SONIDEGIB	Peripheral Vascular Diseases	0	0.0429395	D011537 ||| D000740 ||| D004415 ||| D003248	Pruritus ||| Anemia ||| Dyspepsia ||| Constipation
	CHEMBL2105737	D011111	SONIDEGIB	Polymyalgia Rheumatica	0	0.0547626	D011537 ||| D000740 ||| D004415 ||| D003248	Pruritus ||| Anemia ||| Dyspepsia ||| Constipation
	CHEMBL2105737	D013118	SONIDEGIB	Spinal Cord Diseases	0	0.0254406	D000505 ||| D011537 ||| D000740 ||| D004415 ||| D003248	Alopecia ||| Pruritus ||| Anemia ||| Dyspepsia ||| Constipation
	CHEMBL2105737	D014581	SONIDEGIB	Urticaria	0	0.0300542	D000505 ||| D011537 ||| D000740 ||| D004415 ||| D003248	Alopecia ||| Pruritus ||| Anemia ||| Dyspepsia ||| Constipation
	CHEMBL2105737	D014648	SONIDEGIB	Varicose Veins	0	0.0428342	D000505 ||| D011537 ||| D000740 ||| D004415 ||| D003248	Alopecia ||| Pruritus ||| Anemia ||| Dyspepsia ||| Constipation
	CHEMBL2105737	D010031	SONIDEGIB	Otitis	0	0.0522492	D000505 ||| D011537 ||| D000740 ||| D004415 ||| D003248	Alopecia ||| Pruritus ||| Anemia ||| Dyspepsia ||| Constipation
	CHEMBL2105737	D019966	SONIDEGIB	Substance-Related Disorders	0	0.0449784	D011537 ||| D000740 ||| D004415 ||| D003248	Pruritus ||| Anemia ||| Dyspepsia ||| Constipation
	CHEMBL2105737	D015155	SONIDEGIB	Esophageal Spasm, Diffuse	0	0.0398939	D000505 ||| D011537 ||| D000740 ||| D004415 ||| D003248	Alopecia ||| Pruritus ||| Anemia ||| Dyspepsia ||| Constipation
	CHEMBL2105395	D001289	OSPEMIFENE	Attention Deficit Disorder with Hyperactivity	0	0.0510459	D020246 ||| D014581	Venous Thrombosis ||| Urticaria
	CHEMBL2105395	D001008	OSPEMIFENE	Anxiety Disorders	0	0.039899	D020246 ||| D011537 ||| D014581	Venous Thrombosis ||| Pruritus ||| Urticaria
	CHEMBL2105395	D013313	OSPEMIFENE	Stress Disorders, Post-Traumatic	0	0.0571459	D020246 ||| D014581	Venous Thrombosis ||| Urticaria
	CHEMBL2105395	D000856	OSPEMIFENE	Anorexia Nervosa	0	0.0640443	D020246 ||| D014581	Venous Thrombosis ||| Urticaria
	CHEMBL2105395	D015228	OSPEMIFENE	Hypertriglyceridemia	0	0.00954014	D020246 ||| D014581	Venous Thrombosis ||| Urticaria
	CHEMBL2105395	D003324	OSPEMIFENE	Coronary Artery Disease	0	0.137619	D020246 ||| D011537 ||| D014581	Venous Thrombosis ||| Pruritus ||| Urticaria
	CHEMBL2105395	D009765	OSPEMIFENE	Obesity	0	0.0456983	D020246 ||| D011537 ||| D014581	Venous Thrombosis ||| Pruritus ||| Urticaria
	CHEMBL2105395	D010300	OSPEMIFENE	Parkinson Disease	0	0.0295747	D020246 ||| D011537 ||| D014581	Venous Thrombosis ||| Pruritus ||| Urticaria
	CHEMBL2105395	D013771	OSPEMIFENE	Tetralogy of Fallot	0	0.0238013	D020246 ||| D014581	Venous Thrombosis ||| Urticaria
	CHEMBL2105395	D001172	OSPEMIFENE	Arthritis, Rheumatoid	0	0.0658584	D020246 ||| D011537 ||| D014581	Venous Thrombosis ||| Pruritus ||| Urticaria
	CHEMBL2105395	D003424	OSPEMIFENE	Crohn Disease	0	0.0157478	D020246 ||| D014581	Venous Thrombosis ||| Urticaria
	CHEMBL2105395	D003093	OSPEMIFENE	Colitis, Ulcerative	0	0.0341572	D020246 ||| D014581	Venous Thrombosis ||| Urticaria
	CHEMBL2105395	D015212	OSPEMIFENE	Inflammatory Bowel Diseases	0	0.0551645	D020246 ||| D011537 ||| D014581	Venous Thrombosis ||| Pruritus ||| Urticaria
	CHEMBL2105395	D002761	OSPEMIFENE	Cholangitis	0	0.0451991	D020246 ||| D014581	Venous Thrombosis ||| Urticaria
	CHEMBL2105395	D017098	OSPEMIFENE	IgA Deficiency	0	0.108567	D020246 ||| D014581	Venous Thrombosis ||| Urticaria
	CHEMBL2105395	D008268	OSPEMIFENE	Macular Degeneration	0	0.0494249	D020246 ||| D011537 ||| D014581	Venous Thrombosis ||| Pruritus ||| Urticaria
	CHEMBL2105395	D034381	OSPEMIFENE	Hearing Loss	0	0.0363922	D020246 ||| D014581	Venous Thrombosis ||| Urticaria
	CHEMBL2105395	D000505	OSPEMIFENE	Alopecia	0	0.0135317	D020246 ||| D014581	Venous Thrombosis ||| Urticaria
	CHEMBL2105395	D019226	OSPEMIFENE	Oral Ulcer	0	0.0875803	D020246 ||| D014581	Venous Thrombosis ||| Urticaria
	CHEMBL2105395	D000787	OSPEMIFENE	Angina Pectoris	0	0.029254	D020246 ||| D011537 ||| D014581	Venous Thrombosis ||| Pruritus ||| Urticaria
	CHEMBL2105395	D065631	OSPEMIFENE	Rhinitis, Allergic	0	0.039736	D020246 ||| D011537 ||| D014581	Venous Thrombosis ||| Pruritus ||| Urticaria
	CHEMBL2105395	D001249	OSPEMIFENE	Asthma	0	0.0319841	D020246 ||| D011537 ||| D014581	Venous Thrombosis ||| Pruritus ||| Urticaria
	CHEMBL2105395	D005764	OSPEMIFENE	Gastroesophageal Reflux	0	0.00717892	D020246 ||| D011537 ||| D014581	Venous Thrombosis ||| Pruritus ||| Urticaria
	CHEMBL2105395	D007037	OSPEMIFENE	Hypothyroidism	0	0.019678	D020246 ||| D014581	Venous Thrombosis ||| Urticaria
	CHEMBL2105395	D008881	OSPEMIFENE	Migraine Disorders	0	0.0933618	D020246 ||| D011537 ||| D014581	Venous Thrombosis ||| Pruritus ||| Urticaria
	CHEMBL2105395	D004485	OSPEMIFENE	Eczema	0	0.0524343	D020246 ||| D011537 ||| D014581	Venous Thrombosis ||| Pruritus ||| Urticaria
	CHEMBL2105395	D006937	OSPEMIFENE	Hypercholesterolemia	0	0.0576319	D020246 ||| D011537 ||| D014581	Venous Thrombosis ||| Pruritus ||| Urticaria
	CHEMBL2105395	D012626	OSPEMIFENE	Sebaceous Gland Neoplasms	0	0.0394535	D020246 ||| D014581	Venous Thrombosis ||| Urticaria
	CHEMBL2105395	D001943	OSPEMIFENE	Breast Neoplasms	0	0.0133943	D020246 ||| D011537 ||| D014581	Venous Thrombosis ||| Pruritus ||| Urticaria
	CHEMBL2105395	D002280	OSPEMIFENE	Carcinoma, Basal Cell	0	0.0317946	D020246 ||| D011537 ||| D014581	Venous Thrombosis ||| Pruritus ||| Urticaria
	CHEMBL2105395	D000230	OSPEMIFENE	Adenocarcinoma	0	0.0215095	D020246 ||| D014581	Venous Thrombosis ||| Urticaria
	CHEMBL2105395	D002386	OSPEMIFENE	Cataract	0	0.0424232	D020246 ||| D011537 ||| D014581	Venous Thrombosis ||| Pruritus ||| Urticaria
	CHEMBL2105395	D006552	OSPEMIFENE	Hernia, Inguinal	0	0.0838883	D020246 ||| D011537 ||| D014581	Venous Thrombosis ||| Pruritus ||| Urticaria
	CHEMBL2105395	D012005	OSPEMIFENE	Rectal Prolapse	0	0.0534396	D020246 ||| D014581	Venous Thrombosis ||| Urticaria
	CHEMBL2105395	D014029	OSPEMIFENE	Tobacco Use Disorder	0	0.119965	D020246 ||| D014581	Venous Thrombosis ||| Urticaria
	CHEMBL2105395	D009203	OSPEMIFENE	Myocardial Infarction	0	0.0246928	D020246 ||| D011537 ||| D014581	Venous Thrombosis ||| Pruritus ||| Urticaria
	CHEMBL2105395	D005756	OSPEMIFENE	Gastritis	0	0.0068715	D020246 ||| D011537 ||| D014581	Venous Thrombosis ||| Pruritus ||| Urticaria
	CHEMBL2105395	D006548	OSPEMIFENE	Hernia, Diaphragmatic	0	0.0652642	D020246 ||| D011537 ||| D014581	Venous Thrombosis ||| Pruritus ||| Urticaria
	CHEMBL2105395	D000076385	OSPEMIFENE	Diverticular Diseases	0	0.0186168	D020246 ||| D014581	Venous Thrombosis ||| Urticaria
	CHEMBL2105395	D007319	OSPEMIFENE	Sleep Initiation and Maintenance Disorders	0	0.0209074	D020246 ||| D011537 ||| D014581	Venous Thrombosis ||| Pruritus ||| Urticaria
	CHEMBL2105395	D009290	OSPEMIFENE	Narcolepsy	0	0.0535039	D020246 ||| D011537 ||| D014581	Venous Thrombosis ||| Pruritus ||| Urticaria
	CHEMBL2105395	D003922	OSPEMIFENE	Diabetes Mellitus, Type 1	0	0.0271369	D020246 ||| D014581	Venous Thrombosis ||| Urticaria
	CHEMBL2105395	D002446	OSPEMIFENE	Celiac Disease	0	0.0315303	D020246 ||| D014581	Venous Thrombosis ||| Urticaria
	CHEMBL2105395	D008105	OSPEMIFENE	Liver Cirrhosis, Biliary	0	0.0359787	D020246 ||| D014581	Venous Thrombosis ||| Urticaria
	CHEMBL2105395	D014820	OSPEMIFENE	Vitiligo	0	0.0329699	D020246 ||| D014581	Venous Thrombosis ||| Urticaria
	CHEMBL2105395	D009798	OSPEMIFENE	Ocular Hypertension	0	0.136635	D020246 ||| D014581	Venous Thrombosis ||| Urticaria
	CHEMBL2105395	D009447	OSPEMIFENE	Neuroblastoma	0	0.0565573	D020246 ||| D014581	Venous Thrombosis ||| Urticaria
	CHEMBL2105395	D012559	OSPEMIFENE	Schizophrenia	0	0.025397	D020246 ||| D011537 ||| D014581	Venous Thrombosis ||| Pruritus ||| Urticaria
	CHEMBL2105395	D000690	OSPEMIFENE	Amyotrophic Lateral Sclerosis	0	0.0455448	D020246 ||| D014581	Venous Thrombosis ||| Urticaria
	CHEMBL2105395	D008180	OSPEMIFENE	Lupus Erythematosus, Systemic	0	0.0467291	D020246 ||| D011537 ||| D014581	Venous Thrombosis ||| Pruritus ||| Urticaria
	CHEMBL2105395	D000437	OSPEMIFENE	Alcoholism	0	0.0854454	D020246 ||| D014581	Venous Thrombosis ||| Urticaria
	CHEMBL2105395	D000067877	OSPEMIFENE	Autism Spectrum Disorder	0	0.0460642	D020246 ||| D014581	Venous Thrombosis ||| Urticaria
	CHEMBL2105395	D001714	OSPEMIFENE	Bipolar Disorder	0	0.0363469	D020246 ||| D011537 ||| D014581	Venous Thrombosis ||| Pruritus ||| Urticaria
	CHEMBL2105395	D009771	OSPEMIFENE	Obsessive-Compulsive Disorder	0	0.0458998	D020246 ||| D014581	Venous Thrombosis ||| Urticaria
	CHEMBL2105395	D003924	OSPEMIFENE	Diabetes Mellitus, Type 2	0	0.0274822	D020246 ||| D014581	Venous Thrombosis ||| Urticaria
	CHEMBL2105395	D000544	OSPEMIFENE	Alzheimer Disease	0	0.0507623	D020246 ||| D014581	Venous Thrombosis ||| Urticaria
	CHEMBL2105395	D004827	OSPEMIFENE	Epilepsy	0	0.0145694	D020246 ||| D011537 ||| D014581	Venous Thrombosis ||| Pruritus ||| Urticaria
	CHEMBL2105395	D005901	OSPEMIFENE	Glaucoma	0	0.0616038	D020246 ||| D011537 ||| D014581	Venous Thrombosis ||| Pruritus ||| Urticaria
	CHEMBL2105395	D051436	OSPEMIFENE	Renal Insufficiency, Chronic	0	0.0190312	D020246 ||| D014581	Venous Thrombosis ||| Urticaria
	CHEMBL2105395	D013167	OSPEMIFENE	Spondylitis, Ankylosing	0	0.0189489	D020246 ||| D014581	Venous Thrombosis ||| Urticaria
	CHEMBL2105395	D003863	OSPEMIFENE	Depression	0	0.0461101	D020246 ||| D011537 ||| D014581	Venous Thrombosis ||| Pruritus ||| Urticaria
	CHEMBL2105395	D010003	OSPEMIFENE	Osteoarthritis	0	0.0229147	D020246 ||| D011537 ||| D014581	Venous Thrombosis ||| Pruritus ||| Urticaria
	CHEMBL2105395	D000419	OSPEMIFENE	Albuminuria	0	0.0378075	D020246 ||| D014581	Venous Thrombosis ||| Urticaria
	CHEMBL2105395	D001281	OSPEMIFENE	Atrial Fibrillation	0	0.0670431	D020246 ||| D011537 ||| D014581	Venous Thrombosis ||| Pruritus ||| Urticaria
	CHEMBL2105395	D006973	OSPEMIFENE	Hypertension	0	0.0867117	D020246 ||| D011537 ||| D014581	Venous Thrombosis ||| Pruritus ||| Urticaria
	CHEMBL2105395	D006327	OSPEMIFENE	Heart Block	0	0.0297044	D020246 ||| D011537 ||| D014581	Venous Thrombosis ||| Pruritus ||| Urticaria
	CHEMBL2105395	D055623	OSPEMIFENE	Keratosis, Actinic	0	0.0898909	D020246 ||| D011537 ||| D014581	Venous Thrombosis ||| Pruritus ||| Urticaria
	CHEMBL2105395	D001991	OSPEMIFENE	Bronchitis	0	0.0475166	D020246 ||| D011537 ||| D014581	Venous Thrombosis ||| Pruritus ||| Urticaria
	CHEMBL2105395	D008175	OSPEMIFENE	Lung Neoplasms	0	0.0844007	D020246 ||| D011537 ||| D014581	Venous Thrombosis ||| Pruritus ||| Urticaria
	CHEMBL2105395	D008545	OSPEMIFENE	Melanoma	0	0.00633708	D020246 ||| D011537 ||| D014581	Venous Thrombosis ||| Pruritus ||| Urticaria
	CHEMBL2105395	D008228	OSPEMIFENE	Lymphoma, Non-Hodgkin	0	0.0686147	D020246 ||| D011537 ||| D014581	Venous Thrombosis ||| Pruritus ||| Urticaria
	CHEMBL2105395	D002294	OSPEMIFENE	Carcinoma, Squamous Cell	0	0.00719502	D020246 ||| D011537 ||| D014581	Venous Thrombosis ||| Pruritus ||| Urticaria
	CHEMBL2105395	D002349	OSPEMIFENE	Carpal Tunnel Syndrome	0	0.0129625	D020246 ||| D011537 ||| D014581	Venous Thrombosis ||| Pruritus ||| Urticaria
	CHEMBL2105395	D016883	OSPEMIFENE	Diabetic Ketoacidosis	0	0.0553893	D020246 ||| D011537 ||| D014581	Venous Thrombosis ||| Pruritus ||| Urticaria
	CHEMBL2105395	D001749	OSPEMIFENE	Urinary Bladder Neoplasms	0	0.021701	D020246 ||| D011537 ||| D014581	Venous Thrombosis ||| Pruritus ||| Urticaria
	CHEMBL2105395	D007889	OSPEMIFENE	Leiomyoma	0	0.0850783	D020246 ||| D011537 ||| D014581	Venous Thrombosis ||| Pruritus ||| Urticaria
	CHEMBL2105395	D018798	OSPEMIFENE	Anemia, Iron-Deficiency	0	0.028595	D020246 ||| D011537 ||| D014581	Venous Thrombosis ||| Pruritus ||| Urticaria
	CHEMBL2105395	D000380	OSPEMIFENE	Agranulocytosis	0	0.0473169	D011537 ||| D014581	Pruritus ||| Urticaria
	CHEMBL2105395	D012893	OSPEMIFENE	Sleep Wake Disorders	0	0.0211497	D020246 ||| D011537 ||| D014581	Venous Thrombosis ||| Pruritus ||| Urticaria
	CHEMBL2105395	D006429	OSPEMIFENE	Hemiplegia	0	0.0315852	D011537 ||| D014581	Pruritus ||| Urticaria
	CHEMBL2105395	D011655	OSPEMIFENE	Pulmonary Embolism	0	0.634589	D020246 ||| D011537 ||| D014581	Venous Thrombosis ||| Pruritus ||| Urticaria
	CHEMBL2105395	D009202	OSPEMIFENE	Cardiomyopathies	0	0.160582	D020246 ||| D011537 ||| D014581	Venous Thrombosis ||| Pruritus ||| Urticaria
	CHEMBL2105395	D013345	OSPEMIFENE	Subarachnoid Hemorrhage	0	0.032178	D020246 ||| D011537 ||| D014581	Venous Thrombosis ||| Pruritus ||| Urticaria
	CHEMBL2105395	D002543	OSPEMIFENE	Cerebral Hemorrhage	0	0.130373	D020246 ||| D011537 ||| D014581	Venous Thrombosis ||| Pruritus ||| Urticaria
	CHEMBL2105395	D002544	OSPEMIFENE	Cerebral Infarction	0	0.0262064	D011537 ||| D014581	Pruritus ||| Urticaria
	CHEMBL2105395	D050197	OSPEMIFENE	Arteriosclerosis	0	0.0392888	D020246 ||| D011537 ||| D014581	Venous Thrombosis ||| Pruritus ||| Urticaria
	CHEMBL2105395	D010689	OSPEMIFENE	Phlebitis	0	0.0415794	D011537 ||| D014581	Pruritus ||| Urticaria
	CHEMBL2105395	D006484	OSPEMIFENE	Hemorrhoids	0	0.178949	D020246 ||| D011537 ||| D014581	Venous Thrombosis ||| Pruritus ||| Urticaria
	CHEMBL2105395	D007022	OSPEMIFENE	Hypotension	0	0.0502733	D011537 ||| D014581	Pruritus ||| Urticaria
	CHEMBL2105395	D012852	OSPEMIFENE	Sinusitis	0	0.0687713	D020246 ||| D011537 ||| D014581	Venous Thrombosis ||| Pruritus ||| Urticaria
	CHEMBL2105395	D010996	OSPEMIFENE	Pleural Effusion	0	0.0770861	D011537 ||| D014581	Pruritus ||| Urticaria
	CHEMBL2105395	D011030	OSPEMIFENE	Pneumothorax	0	0.0110124	D020246 ||| D011537 ||| D014581	Venous Thrombosis ||| Pruritus ||| Urticaria
	CHEMBL2105395	D014060	OSPEMIFENE	Tongue Diseases	0	0.0779539	D011537 ||| D014581	Pruritus ||| Urticaria
	CHEMBL2105395	D004941	OSPEMIFENE	Esophagitis	0	0.0270009	D011537 ||| D014581	Pruritus ||| Urticaria
	CHEMBL2105395	D013276	OSPEMIFENE	Stomach Ulcer	0	0.0135709	D020246 ||| D011537 ||| D014581	Venous Thrombosis ||| Pruritus ||| Urticaria
	CHEMBL2105395	D004415	OSPEMIFENE	Dyspepsia	0	0.0189754	D011537 ||| D014581	Pruritus ||| Urticaria
	CHEMBL2105395	D002769	OSPEMIFENE	Cholelithiasis	0	0.0770129	D020246 ||| D011537 ||| D014581	Venous Thrombosis ||| Pruritus ||| Urticaria
	CHEMBL2105395	D002764	OSPEMIFENE	Cholecystitis	0	0.0335716	D020246 ||| D011537 ||| D014581	Venous Thrombosis ||| Pruritus ||| Urticaria
	CHEMBL2105395	D010195	OSPEMIFENE	Pancreatitis	0	0.0458852	D020246 ||| D011537 ||| D014581	Venous Thrombosis ||| Pruritus ||| Urticaria
	CHEMBL2105395	D008286	OSPEMIFENE	Malabsorption Syndromes	0	0.0252058	D011537 ||| D014581	Pruritus ||| Urticaria
	CHEMBL2105395	D002481	OSPEMIFENE	Cellulitis	0	0.0270209	D011537 ||| D014581	Pruritus ||| Urticaria
	CHEMBL2105395	D011537	OSPEMIFENE	Pruritus	1	0.0646875	D014581	Urticaria
	CHEMBL2105395	D008010	OSPEMIFENE	Lichen Planus	0	0.0640498	D020246 ||| D011537 ||| D014581	Venous Thrombosis ||| Pruritus ||| Urticaria
	CHEMBL2105395	D017492	OSPEMIFENE	Keratosis, Seborrheic	0	0.011767	D020246 ||| D011537 ||| D014581	Venous Thrombosis ||| Pruritus ||| Urticaria
	CHEMBL2105395	D011704	OSPEMIFENE	Pyelonephritis	0	0.0327317	D011537 ||| D014581	Pruritus ||| Urticaria
	CHEMBL2105395	D058186	OSPEMIFENE	Acute Kidney Injury	0	0.0214958	D011537 ||| D014581	Pruritus ||| Urticaria
	CHEMBL2105395	D007676	OSPEMIFENE	Kidney Failure, Chronic	0	0.0278206	D020246 ||| D011537 ||| D014581	Venous Thrombosis ||| Pruritus ||| Urticaria
	CHEMBL2105395	D003556	OSPEMIFENE	Cystitis	0	0.02595	D020246 ||| D011537 ||| D014581	Venous Thrombosis ||| Pruritus ||| Urticaria
	CHEMBL2105395	D011470	OSPEMIFENE	Prostatic Hyperplasia	0	0.0311704	D020246 ||| D011537 ||| D014581	Venous Thrombosis ||| Pruritus ||| Urticaria
	CHEMBL2105395	D011472	OSPEMIFENE	Prostatitis	0	0.0654232	D011537 ||| D014581	Pruritus ||| Urticaria
	CHEMBL2105395	D005348	OSPEMIFENE	Fibrocystic Breast Disease	0	0.0974766	D011537 ||| D014581	Pruritus ||| Urticaria
	CHEMBL2105395	D006177	OSPEMIFENE	Gynecomastia	0	0.0114965	D020246 ||| D011537 ||| D014581	Venous Thrombosis ||| Pruritus ||| Urticaria
	CHEMBL2105395	D004715	OSPEMIFENE	Endometriosis	0	0.0501736	D020246 ||| D011537 ||| D014581	Venous Thrombosis ||| Pruritus ||| Urticaria
	CHEMBL2105395	D003680	OSPEMIFENE	Deglutition Disorders	0	0.0192369	D011537 ||| D014581	Pruritus ||| Urticaria
	CHEMBL2105395	D001201	OSPEMIFENE	Ascites	0	0.0183424	D011537 ||| D014581	Pruritus ||| Urticaria
	CHEMBL2105395	D005076	OSPEMIFENE	Exanthema	0	0.0257216	D011537 ||| D014581	Pruritus ||| Urticaria
	CHEMBL2105395	D014717	OSPEMIFENE	Vertigo	0	0.0165329	D020246 ||| D011537 ||| D014581	Venous Thrombosis ||| Pruritus ||| Urticaria
	CHEMBL2105395	D013575	OSPEMIFENE	Syncope	0	0.0115382	D011537 ||| D014581	Pruritus ||| Urticaria
	CHEMBL2105395	D007766	OSPEMIFENE	Lacrimal Apparatus Diseases	0	0.0592489	D011537 ||| D014581	Pruritus ||| Urticaria
	CHEMBL2105395	D006471	OSPEMIFENE	Gastrointestinal Hemorrhage	0	0.0412056	D011537 ||| D014581	Pruritus ||| Urticaria
	CHEMBL2105395	D010437	OSPEMIFENE	Peptic Ulcer	0	0.0528874	D020246 ||| D011537 ||| D014581	Venous Thrombosis ||| Pruritus ||| Urticaria
	CHEMBL2105395	D005921	OSPEMIFENE	Glomerulonephritis	0	0.0226113	D020246 ||| D011537 ||| D014581	Venous Thrombosis ||| Pruritus ||| Urticaria
	CHEMBL2105395	D006333	OSPEMIFENE	Heart Failure	0	0.0335703	D020246 ||| D011537 ||| D014581	Venous Thrombosis ||| Pruritus ||| Urticaria
	CHEMBL2105395	D006547	OSPEMIFENE	Hernia	0	0.0375519	D020246 ||| D011537 ||| D014581	Venous Thrombosis ||| Pruritus ||| Urticaria
	CHEMBL2105395	D006689	OSPEMIFENE	Hodgkin Disease	0	0.0301526	D020246 ||| D011537 ||| D014581	Venous Thrombosis ||| Pruritus ||| Urticaria
	CHEMBL2105395	D008113	OSPEMIFENE	Liver Neoplasms	0	0.0908634	D020246 ||| D011537 ||| D014581	Venous Thrombosis ||| Pruritus ||| Urticaria
	CHEMBL2105395	D010051	OSPEMIFENE	Ovarian Neoplasms	0	0.0898665	D020246 ||| D011537 ||| D014581	Venous Thrombosis ||| Pruritus ||| Urticaria
	CHEMBL2105395	D011471	OSPEMIFENE	Prostatic Neoplasms	0	0.0722254	D020246 ||| D011537 ||| D014581	Venous Thrombosis ||| Pruritus ||| Urticaria
	CHEMBL2105395	D000647	OSPEMIFENE	Amnesia	0	0.0199967	D020246 ||| D011537 ||| D014581	Venous Thrombosis ||| Pruritus ||| Urticaria
	CHEMBL2105395	D007951	OSPEMIFENE	Leukemia, Myeloid	0	0.0193348	D011537 ||| D014581	Pruritus ||| Urticaria
	CHEMBL2105395	D000152	OSPEMIFENE	Acne Vulgaris	0	0.0404599	D020246 ||| D011537 ||| D014581	Venous Thrombosis ||| Pruritus ||| Urticaria
	CHEMBL2105395	D000740	OSPEMIFENE	Anemia	0	0.0860872	D020246 ||| D011537 ||| D014581	Venous Thrombosis ||| Pruritus ||| Urticaria
	CHEMBL2105395	D001064	OSPEMIFENE	Appendicitis	0	0.076648	D020246 ||| D011537 ||| D014581	Venous Thrombosis ||| Pruritus ||| Urticaria
	CHEMBL2105395	D003248	OSPEMIFENE	Constipation	0	0.163508	D020246 ||| D011537 ||| D014581	Venous Thrombosis ||| Pruritus ||| Urticaria
	CHEMBL2105395	D015352	OSPEMIFENE	Dry Eye Syndromes	0	0.125416	D020246 ||| D011537 ||| D014581	Venous Thrombosis ||| Pruritus ||| Urticaria
	CHEMBL2105395	D004381	OSPEMIFENE	Duodenal Ulcer	0	0.0234596	D020246 ||| D011537 ||| D014581	Venous Thrombosis ||| Pruritus ||| Urticaria
	CHEMBL2105395	D015837	OSPEMIFENE	Vestibular Diseases	0	0.0464754	D011537 ||| D014581	Pruritus ||| Urticaria
	CHEMBL2105395	D005705	OSPEMIFENE	Gallbladder Diseases	0	0.0228489	D020246 ||| D011537 ||| D014581	Venous Thrombosis ||| Pruritus ||| Urticaria
	CHEMBL2105395	D006073	OSPEMIFENE	Gout	0	0.0598253	D020246 ||| D011537 ||| D014581	Venous Thrombosis ||| Pruritus ||| Urticaria
	CHEMBL2105395	D001145	OSPEMIFENE	Arrhythmias, Cardiac	0	0.102877	D020246 ||| D011537 ||| D014581	Venous Thrombosis ||| Pruritus ||| Urticaria
	CHEMBL2105395	D043183	OSPEMIFENE	Irritable Bowel Syndrome	0	0.0571961	D020246 ||| D011537 ||| D014581	Venous Thrombosis ||| Pruritus ||| Urticaria
	CHEMBL2105395	D001851	OSPEMIFENE	Bone Diseases, Metabolic	0	0.10228	D011537 ||| D014581	Pruritus ||| Urticaria
	CHEMBL2105395	D010024	OSPEMIFENE	Osteoporosis	0	0.0528154	D020246 ||| D011537 ||| D014581	Venous Thrombosis ||| Pruritus ||| Urticaria
	CHEMBL2105395	D009443	OSPEMIFENE	Neuritis	0	0.0643088	D011537 ||| D014581	Pruritus ||| Urticaria
	CHEMBL2105395	D010538	OSPEMIFENE	Peritonitis	0	0.0319087	D020246 ||| D011537 ||| D014581	Venous Thrombosis ||| Pruritus ||| Urticaria
	CHEMBL2105395	D010998	OSPEMIFENE	Pleurisy	0	0.0579387	D011537 ||| D014581	Pruritus ||| Urticaria
	CHEMBL2105395	D011565	OSPEMIFENE	Psoriasis	0	0.038073	D020246 ||| D011537 ||| D014581	Venous Thrombosis ||| Pruritus ||| Urticaria
	CHEMBL2105395	D012163	OSPEMIFENE	Retinal Detachment	0	0.0505191	D020246 ||| D011537 ||| D014581	Venous Thrombosis ||| Pruritus ||| Urticaria
	CHEMBL2105395	D012393	OSPEMIFENE	Rosacea	0	0.0255427	D020246 ||| D011537 ||| D014581	Venous Thrombosis ||| Pruritus ||| Urticaria
	CHEMBL2105395	D006042	OSPEMIFENE	Goiter	0	0.0361931	D020246 ||| D011537 ||| D014581	Venous Thrombosis ||| Pruritus ||| Urticaria
	CHEMBL2105395	D002546	OSPEMIFENE	Ischemic Attack, Transient	0	0.0294497	D011537 ||| D014581	Pruritus ||| Urticaria
	CHEMBL2105395	D000083242	OSPEMIFENE	Ischemic Stroke	0	0.0648463	D020246 ||| D011537 ||| D014581	Venous Thrombosis ||| Pruritus ||| Urticaria
	CHEMBL2105395	D012891	OSPEMIFENE	Sleep Apnea Syndromes	0	0.0164239	D020246 ||| D011537 ||| D014581	Venous Thrombosis ||| Pruritus ||| Urticaria
	CHEMBL2105395	D013921	OSPEMIFENE	Thrombocytopenia	0	0.0130951	D011537 ||| D014581	Pruritus ||| Urticaria
	CHEMBL2105395	D015179	OSPEMIFENE	Colorectal Neoplasms	0	0.0705723	D020246 ||| D014581	Venous Thrombosis ||| Urticaria
	CHEMBL2105395	D006627	OSPEMIFENE	Hirschsprung Disease	0	0.0375361	D020246 ||| D014581	Venous Thrombosis ||| Urticaria
	CHEMBL2105395	D013964	OSPEMIFENE	Thyroid Neoplasms	0	0.0337571	D020246 ||| D014581	Venous Thrombosis ||| Urticaria
	CHEMBL2105395	D010001	OSPEMIFENE	Osteitis Deformans	0	0.064027	D020246 ||| D014581	Venous Thrombosis ||| Urticaria
	CHEMBL2105395	D007018	OSPEMIFENE	Hypopituitarism	0	0.0588021	D020246 ||| D014581	Venous Thrombosis ||| Urticaria
	CHEMBL2105395	D020246	OSPEMIFENE	Venous Thrombosis	1	0.035263	D014581	Urticaria
	CHEMBL2105395	D000075224	OSPEMIFENE	Cardiac Conduction System Disease	0	0.0122714	D011537 ||| D014581	Pruritus ||| Urticaria
	CHEMBL2105395	D003731	OSPEMIFENE	Dental Caries	0	0.0600795	D020246 ||| D011537 ||| D014581	Venous Thrombosis ||| Pruritus ||| Urticaria
	CHEMBL2105395	D005242	OSPEMIFENE	Fecal Incontinence	0	0.0208788	D011537 ||| D014581	Pruritus ||| Urticaria
	CHEMBL2105395	D016055	OSPEMIFENE	Urinary Retention	0	0.0442962	D011537 ||| D014581	Pruritus ||| Urticaria
	CHEMBL2105395	D011141	OSPEMIFENE	Polyuria	0	0.0422345	D011537 ||| D014581	Pruritus ||| Urticaria
	CHEMBL2105395	D007762	OSPEMIFENE	Labyrinthitis	0	0.0785764	D011537 ||| D014581	Pruritus ||| Urticaria
	CHEMBL2105395	D012878	OSPEMIFENE	Skin Neoplasms	0	0.0374767	D011537 ||| D014581	Pruritus ||| Urticaria
	CHEMBL2105395	D009260	OSPEMIFENE	Nail Diseases	0	0.0338036	D011537 ||| D014581	Pruritus ||| Urticaria
	CHEMBL2105395	D016491	OSPEMIFENE	Peripheral Vascular Diseases	0	0.0377762	D011537 ||| D014581	Pruritus ||| Urticaria
	CHEMBL2105395	D011111	OSPEMIFENE	Polymyalgia Rheumatica	0	0.0788073	D011537 ||| D014581	Pruritus ||| Urticaria
	CHEMBL2105395	D013118	OSPEMIFENE	Spinal Cord Diseases	0	0.0419915	D020246 ||| D011537 ||| D014581	Venous Thrombosis ||| Pruritus ||| Urticaria
	CHEMBL2105395	D014581	OSPEMIFENE	Urticaria	1	0.0203622	D020246 ||| D011537	Venous Thrombosis ||| Pruritus
	CHEMBL2105395	D014648	OSPEMIFENE	Varicose Veins	0	0.0559703	D020246 ||| D011537 ||| D014581	Venous Thrombosis ||| Pruritus ||| Urticaria
	CHEMBL2105395	D010031	OSPEMIFENE	Otitis	0	0.0704809	D020246 ||| D011537 ||| D014581	Venous Thrombosis ||| Pruritus ||| Urticaria
	CHEMBL2105395	D019966	OSPEMIFENE	Substance-Related Disorders	0	0.0671084	D011537 ||| D014581	Pruritus ||| Urticaria
	CHEMBL2105395	D015155	OSPEMIFENE	Esophageal Spasm, Diffuse	0	0.0482193	D020246 ||| D011537 ||| D014581	Venous Thrombosis ||| Pruritus ||| Urticaria
	CHEMBL1200545	D001289	DIFLORASONE DIACETATE	Attention Deficit Disorder with Hyperactivity	0	0.0337909	D000152	Acne Vulgaris
	CHEMBL1200545	D001008	DIFLORASONE DIACETATE	Anxiety Disorders	0	0.0447132	D011537 ||| D000152	Pruritus ||| Acne Vulgaris
	CHEMBL1200545	D013313	DIFLORASONE DIACETATE	Stress Disorders, Post-Traumatic	0	0.0702862	D000152	Acne Vulgaris
	CHEMBL1200545	D000856	DIFLORASONE DIACETATE	Anorexia Nervosa	0	0.0378258	D000152	Acne Vulgaris
	CHEMBL1200545	D015228	DIFLORASONE DIACETATE	Hypertriglyceridemia	0	0.05562	D000152	Acne Vulgaris
	CHEMBL1200545	D003324	DIFLORASONE DIACETATE	Coronary Artery Disease	0	0.0453423	D011537 ||| D000152	Pruritus ||| Acne Vulgaris
	CHEMBL1200545	D009765	DIFLORASONE DIACETATE	Obesity	0	0.0159479	D011537 ||| D000152	Pruritus ||| Acne Vulgaris
	CHEMBL1200545	D010300	DIFLORASONE DIACETATE	Parkinson Disease	0	0.0554615	D011537 ||| D000152	Pruritus ||| Acne Vulgaris
	CHEMBL1200545	D013771	DIFLORASONE DIACETATE	Tetralogy of Fallot	0	0.0272493	D000152	Acne Vulgaris
	CHEMBL1200545	D001172	DIFLORASONE DIACETATE	Arthritis, Rheumatoid	0	0.0793184	D011537 ||| D000152	Pruritus ||| Acne Vulgaris
	CHEMBL1200545	D003424	DIFLORASONE DIACETATE	Crohn Disease	0	0.0756317	D000152	Acne Vulgaris
	CHEMBL1200545	D003093	DIFLORASONE DIACETATE	Colitis, Ulcerative	0	0.114861	D000152	Acne Vulgaris
	CHEMBL1200545	D015212	DIFLORASONE DIACETATE	Inflammatory Bowel Diseases	0	0.0177627	D011537 ||| D000152	Pruritus ||| Acne Vulgaris
	CHEMBL1200545	D002761	DIFLORASONE DIACETATE	Cholangitis	0	0.0569452	D000152	Acne Vulgaris
	CHEMBL1200545	D017098	DIFLORASONE DIACETATE	IgA Deficiency	0	0.00852297	D000152	Acne Vulgaris
	CHEMBL1200545	D008268	DIFLORASONE DIACETATE	Macular Degeneration	0	0.116668	D011537 ||| D000152	Pruritus ||| Acne Vulgaris
	CHEMBL1200545	D034381	DIFLORASONE DIACETATE	Hearing Loss	0	0.0312888	D000152	Acne Vulgaris
	CHEMBL1200545	D000505	DIFLORASONE DIACETATE	Alopecia	0	0.149138	D000152	Acne Vulgaris
	CHEMBL1200545	D019226	DIFLORASONE DIACETATE	Oral Ulcer	0	0.0516083	D000152	Acne Vulgaris
	CHEMBL1200545	D000787	DIFLORASONE DIACETATE	Angina Pectoris	0	0.0134435	D011537 ||| D000152	Pruritus ||| Acne Vulgaris
	CHEMBL1200545	D065631	DIFLORASONE DIACETATE	Rhinitis, Allergic	0	0.055824	D011537 ||| D000152	Pruritus ||| Acne Vulgaris
	CHEMBL1200545	D001249	DIFLORASONE DIACETATE	Asthma	0	0.0914504	D011537 ||| D000152	Pruritus ||| Acne Vulgaris
	CHEMBL1200545	D005764	DIFLORASONE DIACETATE	Gastroesophageal Reflux	0	0.0373539	D011537 ||| D000152	Pruritus ||| Acne Vulgaris
	CHEMBL1200545	D007037	DIFLORASONE DIACETATE	Hypothyroidism	0	0.0252637	D000152	Acne Vulgaris
	CHEMBL1200545	D008881	DIFLORASONE DIACETATE	Migraine Disorders	0	0.0242174	D011537 ||| D000152	Pruritus ||| Acne Vulgaris
	CHEMBL1200545	D004485	DIFLORASONE DIACETATE	Eczema	0	0.0284973	D011537 ||| D000152	Pruritus ||| Acne Vulgaris
	CHEMBL1200545	D006937	DIFLORASONE DIACETATE	Hypercholesterolemia	0	0.0386201	D011537 ||| D000152	Pruritus ||| Acne Vulgaris
	CHEMBL1200545	D012626	DIFLORASONE DIACETATE	Sebaceous Gland Neoplasms	0	0.233989	D000152	Acne Vulgaris
	CHEMBL1200545	D001943	DIFLORASONE DIACETATE	Breast Neoplasms	0	0.102804	D011537 ||| D000152	Pruritus ||| Acne Vulgaris
	CHEMBL1200545	D002280	DIFLORASONE DIACETATE	Carcinoma, Basal Cell	0	0.0253306	D011537 ||| D000152	Pruritus ||| Acne Vulgaris
	CHEMBL1200545	D000230	DIFLORASONE DIACETATE	Adenocarcinoma	0	0.0412411	D000152	Acne Vulgaris
	CHEMBL1200545	D002386	DIFLORASONE DIACETATE	Cataract	0	0.0444981	D011537 ||| D000152	Pruritus ||| Acne Vulgaris
	CHEMBL1200545	D006552	DIFLORASONE DIACETATE	Hernia, Inguinal	0	0.0429015	D011537 ||| D000152	Pruritus ||| Acne Vulgaris
	CHEMBL1200545	D012005	DIFLORASONE DIACETATE	Rectal Prolapse	0	0.0675949	D000152	Acne Vulgaris
	CHEMBL1200545	D014029	DIFLORASONE DIACETATE	Tobacco Use Disorder	0	0.049523	D000152	Acne Vulgaris
	CHEMBL1200545	D009203	DIFLORASONE DIACETATE	Myocardial Infarction	0	0.0674251	D011537 ||| D000152	Pruritus ||| Acne Vulgaris
	CHEMBL1200545	D005756	DIFLORASONE DIACETATE	Gastritis	0	0.0219621	D011537 ||| D000152	Pruritus ||| Acne Vulgaris
	CHEMBL1200545	D006548	DIFLORASONE DIACETATE	Hernia, Diaphragmatic	0	0.0398698	D011537 ||| D000152	Pruritus ||| Acne Vulgaris
	CHEMBL1200545	D000076385	DIFLORASONE DIACETATE	Diverticular Diseases	0	0.0278136	D000152	Acne Vulgaris
	CHEMBL1200545	D007319	DIFLORASONE DIACETATE	Sleep Initiation and Maintenance Disorders	0	0.0612971	D011537 ||| D000152	Pruritus ||| Acne Vulgaris
	CHEMBL1200545	D009290	DIFLORASONE DIACETATE	Narcolepsy	0	0.0348128	D011537 ||| D000152	Pruritus ||| Acne Vulgaris
	CHEMBL1200545	D003922	DIFLORASONE DIACETATE	Diabetes Mellitus, Type 1	0	0.14259	D000152	Acne Vulgaris
	CHEMBL1200545	D002446	DIFLORASONE DIACETATE	Celiac Disease	0	0.0566918	D000152	Acne Vulgaris
	CHEMBL1200545	D008105	DIFLORASONE DIACETATE	Liver Cirrhosis, Biliary	0	0.049456	D000152	Acne Vulgaris
	CHEMBL1200545	D014820	DIFLORASONE DIACETATE	Vitiligo	0	0.0431145	D000152	Acne Vulgaris
	CHEMBL1200545	D009798	DIFLORASONE DIACETATE	Ocular Hypertension	0	0.0468823	D000152	Acne Vulgaris
	CHEMBL1200545	D009447	DIFLORASONE DIACETATE	Neuroblastoma	0	0.0317893	D000152	Acne Vulgaris
	CHEMBL1200545	D012559	DIFLORASONE DIACETATE	Schizophrenia	0	0.0289636	D011537 ||| D000152	Pruritus ||| Acne Vulgaris
	CHEMBL1200545	D000690	DIFLORASONE DIACETATE	Amyotrophic Lateral Sclerosis	0	0.145077	D000152	Acne Vulgaris
	CHEMBL1200545	D008180	DIFLORASONE DIACETATE	Lupus Erythematosus, Systemic	0	0.0448538	D011537 ||| D000152	Pruritus ||| Acne Vulgaris
	CHEMBL1200545	D000437	DIFLORASONE DIACETATE	Alcoholism	0	0.0446043	D000152	Acne Vulgaris
	CHEMBL1200545	D000067877	DIFLORASONE DIACETATE	Autism Spectrum Disorder	0	0.0840767	D000152	Acne Vulgaris
	CHEMBL1200545	D001714	DIFLORASONE DIACETATE	Bipolar Disorder	0	0.0998321	D011537 ||| D000152	Pruritus ||| Acne Vulgaris
	CHEMBL1200545	D009771	DIFLORASONE DIACETATE	Obsessive-Compulsive Disorder	0	0.0562887	D000152	Acne Vulgaris
	CHEMBL1200545	D003924	DIFLORASONE DIACETATE	Diabetes Mellitus, Type 2	0	0.0789755	D000152	Acne Vulgaris
	CHEMBL1200545	D000544	DIFLORASONE DIACETATE	Alzheimer Disease	0	0.0160594	D000152	Acne Vulgaris
	CHEMBL1200545	D004827	DIFLORASONE DIACETATE	Epilepsy	0	0.0143503	D011537 ||| D000152	Pruritus ||| Acne Vulgaris
	CHEMBL1200545	D005901	DIFLORASONE DIACETATE	Glaucoma	0	0.0775657	D011537 ||| D000152	Pruritus ||| Acne Vulgaris
	CHEMBL1200545	D051436	DIFLORASONE DIACETATE	Renal Insufficiency, Chronic	0	0.139022	D000152	Acne Vulgaris
	CHEMBL1200545	D013167	DIFLORASONE DIACETATE	Spondylitis, Ankylosing	0	0.100036	D000152	Acne Vulgaris
	CHEMBL1200545	D003863	DIFLORASONE DIACETATE	Depression	0	0.0875403	D011537 ||| D000152	Pruritus ||| Acne Vulgaris
	CHEMBL1200545	D010003	DIFLORASONE DIACETATE	Osteoarthritis	0	0.0380756	D011537 ||| D000152	Pruritus ||| Acne Vulgaris
	CHEMBL1200545	D000419	DIFLORASONE DIACETATE	Albuminuria	0	0.0144219	D000152	Acne Vulgaris
	CHEMBL1200545	D001281	DIFLORASONE DIACETATE	Atrial Fibrillation	0	0.0208539	D011537 ||| D000152	Pruritus ||| Acne Vulgaris
	CHEMBL1200545	D006973	DIFLORASONE DIACETATE	Hypertension	0	0.0547958	D011537 ||| D000152	Pruritus ||| Acne Vulgaris
	CHEMBL1200545	D006327	DIFLORASONE DIACETATE	Heart Block	0	0.020543	D011537 ||| D000152	Pruritus ||| Acne Vulgaris
	CHEMBL1200545	D055623	DIFLORASONE DIACETATE	Keratosis, Actinic	0	0.0206781	D011537 ||| D000152	Pruritus ||| Acne Vulgaris
	CHEMBL1200545	D001991	DIFLORASONE DIACETATE	Bronchitis	0	0.0715388	D011537 ||| D000152	Pruritus ||| Acne Vulgaris
	CHEMBL1200545	D008175	DIFLORASONE DIACETATE	Lung Neoplasms	0	0.165405	D011537 ||| D000152	Pruritus ||| Acne Vulgaris
	CHEMBL1200545	D008545	DIFLORASONE DIACETATE	Melanoma	0	0.0292773	D011537 ||| D000152	Pruritus ||| Acne Vulgaris
	CHEMBL1200545	D008228	DIFLORASONE DIACETATE	Lymphoma, Non-Hodgkin	0	0.0191053	D011537 ||| D000152	Pruritus ||| Acne Vulgaris
	CHEMBL1200545	D002294	DIFLORASONE DIACETATE	Carcinoma, Squamous Cell	0	0.0336653	D011537 ||| D000152	Pruritus ||| Acne Vulgaris
	CHEMBL1200545	D002349	DIFLORASONE DIACETATE	Carpal Tunnel Syndrome	0	0.0286196	D011537 ||| D000152	Pruritus ||| Acne Vulgaris
	CHEMBL1200545	D016883	DIFLORASONE DIACETATE	Diabetic Ketoacidosis	0	0.03715	D011537 ||| D000152	Pruritus ||| Acne Vulgaris
	CHEMBL1200545	D001749	DIFLORASONE DIACETATE	Urinary Bladder Neoplasms	0	0.0426658	D011537 ||| D000152	Pruritus ||| Acne Vulgaris
	CHEMBL1200545	D007889	DIFLORASONE DIACETATE	Leiomyoma	0	0.0186578	D011537 ||| D000152	Pruritus ||| Acne Vulgaris
	CHEMBL1200545	D018798	DIFLORASONE DIACETATE	Anemia, Iron-Deficiency	0	0.0205916	D011537 ||| D000152	Pruritus ||| Acne Vulgaris
	CHEMBL1200545	D000380	DIFLORASONE DIACETATE	Agranulocytosis	0	0.0199028	D011537 ||| D000152	Pruritus ||| Acne Vulgaris
	CHEMBL1200545	D012893	DIFLORASONE DIACETATE	Sleep Wake Disorders	0	0.062967	D011537 ||| D000152	Pruritus ||| Acne Vulgaris
	CHEMBL1200545	D006429	DIFLORASONE DIACETATE	Hemiplegia	0	0.0387979	D011537 ||| D000152	Pruritus ||| Acne Vulgaris
	CHEMBL1200545	D011655	DIFLORASONE DIACETATE	Pulmonary Embolism	0	0.0343399	D011537 ||| D000152	Pruritus ||| Acne Vulgaris
	CHEMBL1200545	D009202	DIFLORASONE DIACETATE	Cardiomyopathies	0	0.0202342	D011537 ||| D000152	Pruritus ||| Acne Vulgaris
	CHEMBL1200545	D013345	DIFLORASONE DIACETATE	Subarachnoid Hemorrhage	0	0.0625315	D011537 ||| D000152	Pruritus ||| Acne Vulgaris
	CHEMBL1200545	D002543	DIFLORASONE DIACETATE	Cerebral Hemorrhage	0	0.0304962	D011537 ||| D000152	Pruritus ||| Acne Vulgaris
	CHEMBL1200545	D002544	DIFLORASONE DIACETATE	Cerebral Infarction	0	0.0370768	D011537 ||| D000152	Pruritus ||| Acne Vulgaris
	CHEMBL1200545	D050197	DIFLORASONE DIACETATE	Arteriosclerosis	0	0.0422545	D011537 ||| D000152	Pruritus ||| Acne Vulgaris
	CHEMBL1200545	D010689	DIFLORASONE DIACETATE	Phlebitis	0	0.0232299	D011537 ||| D000152	Pruritus ||| Acne Vulgaris
	CHEMBL1200545	D006484	DIFLORASONE DIACETATE	Hemorrhoids	0	0.0551373	D011537 ||| D000152	Pruritus ||| Acne Vulgaris
	CHEMBL1200545	D007022	DIFLORASONE DIACETATE	Hypotension	0	0.024548	D011537 ||| D000152	Pruritus ||| Acne Vulgaris
	CHEMBL1200545	D012852	DIFLORASONE DIACETATE	Sinusitis	0	0.0114873	D011537 ||| D000152	Pruritus ||| Acne Vulgaris
	CHEMBL1200545	D010996	DIFLORASONE DIACETATE	Pleural Effusion	0	0.0674062	D011537 ||| D000152	Pruritus ||| Acne Vulgaris
	CHEMBL1200545	D011030	DIFLORASONE DIACETATE	Pneumothorax	0	0.0205701	D011537 ||| D000152	Pruritus ||| Acne Vulgaris
	CHEMBL1200545	D014060	DIFLORASONE DIACETATE	Tongue Diseases	0	0.036722	D011537 ||| D000152	Pruritus ||| Acne Vulgaris
	CHEMBL1200545	D004941	DIFLORASONE DIACETATE	Esophagitis	0	0.0145898	D011537 ||| D000152	Pruritus ||| Acne Vulgaris
	CHEMBL1200545	D013276	DIFLORASONE DIACETATE	Stomach Ulcer	0	0.0355956	D011537 ||| D000152	Pruritus ||| Acne Vulgaris
	CHEMBL1200545	D004415	DIFLORASONE DIACETATE	Dyspepsia	0	0.0218787	D011537 ||| D000152	Pruritus ||| Acne Vulgaris
	CHEMBL1200545	D002769	DIFLORASONE DIACETATE	Cholelithiasis	0	0.0397778	D011537 ||| D000152	Pruritus ||| Acne Vulgaris
	CHEMBL1200545	D002764	DIFLORASONE DIACETATE	Cholecystitis	0	0.0265506	D011537 ||| D000152	Pruritus ||| Acne Vulgaris
	CHEMBL1200545	D010195	DIFLORASONE DIACETATE	Pancreatitis	0	0.0229305	D011537 ||| D000152	Pruritus ||| Acne Vulgaris
	CHEMBL1200545	D008286	DIFLORASONE DIACETATE	Malabsorption Syndromes	0	0.0298323	D011537 ||| D000152	Pruritus ||| Acne Vulgaris
	CHEMBL1200545	D002481	DIFLORASONE DIACETATE	Cellulitis	0	0.0639112	D011537 ||| D000152	Pruritus ||| Acne Vulgaris
	CHEMBL1200545	D011537	DIFLORASONE DIACETATE	Pruritus	1	0.00261285	D000152	Acne Vulgaris
	CHEMBL1200545	D008010	DIFLORASONE DIACETATE	Lichen Planus	0	0.0124521	D011537 ||| D000152	Pruritus ||| Acne Vulgaris
	CHEMBL1200545	D017492	DIFLORASONE DIACETATE	Keratosis, Seborrheic	0	0.0700731	D011537 ||| D000152	Pruritus ||| Acne Vulgaris
	CHEMBL1200545	D011704	DIFLORASONE DIACETATE	Pyelonephritis	0	0.0307619	D011537 ||| D000152	Pruritus ||| Acne Vulgaris
	CHEMBL1200545	D058186	DIFLORASONE DIACETATE	Acute Kidney Injury	0	0.0485136	D011537 ||| D000152	Pruritus ||| Acne Vulgaris
	CHEMBL1200545	D007676	DIFLORASONE DIACETATE	Kidney Failure, Chronic	0	0.0585311	D011537 ||| D000152	Pruritus ||| Acne Vulgaris
	CHEMBL1200545	D003556	DIFLORASONE DIACETATE	Cystitis	0	0.0250318	D011537 ||| D000152	Pruritus ||| Acne Vulgaris
	CHEMBL1200545	D011470	DIFLORASONE DIACETATE	Prostatic Hyperplasia	0	0.0926131	D011537 ||| D000152	Pruritus ||| Acne Vulgaris
	CHEMBL1200545	D011472	DIFLORASONE DIACETATE	Prostatitis	0	0.0138693	D011537 ||| D000152	Pruritus ||| Acne Vulgaris
	CHEMBL1200545	D005348	DIFLORASONE DIACETATE	Fibrocystic Breast Disease	0	0.0172144	D011537 ||| D000152	Pruritus ||| Acne Vulgaris
	CHEMBL1200545	D006177	DIFLORASONE DIACETATE	Gynecomastia	0	0.0124768	D011537 ||| D000152	Pruritus ||| Acne Vulgaris
	CHEMBL1200545	D004715	DIFLORASONE DIACETATE	Endometriosis	0	0.0607127	D011537 ||| D000152	Pruritus ||| Acne Vulgaris
	CHEMBL1200545	D003680	DIFLORASONE DIACETATE	Deglutition Disorders	0	0.0495267	D011537 ||| D000152	Pruritus ||| Acne Vulgaris
	CHEMBL1200545	D001201	DIFLORASONE DIACETATE	Ascites	0	0.0574208	D011537 ||| D000152	Pruritus ||| Acne Vulgaris
	CHEMBL1200545	D005076	DIFLORASONE DIACETATE	Exanthema	0	0.0595865	D011537 ||| D000152	Pruritus ||| Acne Vulgaris
	CHEMBL1200545	D014717	DIFLORASONE DIACETATE	Vertigo	0	0.0308993	D011537 ||| D000152	Pruritus ||| Acne Vulgaris
	CHEMBL1200545	D013575	DIFLORASONE DIACETATE	Syncope	0	0.0319889	D011537 ||| D000152	Pruritus ||| Acne Vulgaris
	CHEMBL1200545	D007766	DIFLORASONE DIACETATE	Lacrimal Apparatus Diseases	0	0.0515063	D011537 ||| D000152	Pruritus ||| Acne Vulgaris
	CHEMBL1200545	D006471	DIFLORASONE DIACETATE	Gastrointestinal Hemorrhage	0	0.0443022	D011537 ||| D000152	Pruritus ||| Acne Vulgaris
	CHEMBL1200545	D010437	DIFLORASONE DIACETATE	Peptic Ulcer	0	0.0584948	D011537 ||| D000152	Pruritus ||| Acne Vulgaris
	CHEMBL1200545	D005921	DIFLORASONE DIACETATE	Glomerulonephritis	0	0.0489054	D011537 ||| D000152	Pruritus ||| Acne Vulgaris
	CHEMBL1200545	D006333	DIFLORASONE DIACETATE	Heart Failure	0	0.0213568	D011537 ||| D000152	Pruritus ||| Acne Vulgaris
	CHEMBL1200545	D006547	DIFLORASONE DIACETATE	Hernia	0	0.0459051	D011537 ||| D000152	Pruritus ||| Acne Vulgaris
	CHEMBL1200545	D006689	DIFLORASONE DIACETATE	Hodgkin Disease	0	0.0337845	D011537 ||| D000152	Pruritus ||| Acne Vulgaris
	CHEMBL1200545	D008113	DIFLORASONE DIACETATE	Liver Neoplasms	0	0.049176	D011537 ||| D000152	Pruritus ||| Acne Vulgaris
	CHEMBL1200545	D010051	DIFLORASONE DIACETATE	Ovarian Neoplasms	0	0.123567	D011537 ||| D000152	Pruritus ||| Acne Vulgaris
	CHEMBL1200545	D011471	DIFLORASONE DIACETATE	Prostatic Neoplasms	0	0.0458658	D011537 ||| D000152	Pruritus ||| Acne Vulgaris
	CHEMBL1200545	D000647	DIFLORASONE DIACETATE	Amnesia	0	0.0541004	D011537 ||| D000152	Pruritus ||| Acne Vulgaris
	CHEMBL1200545	D007951	DIFLORASONE DIACETATE	Leukemia, Myeloid	0	0.0486344	D011537 ||| D000152	Pruritus ||| Acne Vulgaris
	CHEMBL1200545	D000152	DIFLORASONE DIACETATE	Acne Vulgaris	1	0.0738473	D011537	Pruritus
	CHEMBL1200545	D000740	DIFLORASONE DIACETATE	Anemia	0	0.0899579	D011537 ||| D000152	Pruritus ||| Acne Vulgaris
	CHEMBL1200545	D001064	DIFLORASONE DIACETATE	Appendicitis	0	0.0332964	D011537 ||| D000152	Pruritus ||| Acne Vulgaris
	CHEMBL1200545	D003248	DIFLORASONE DIACETATE	Constipation	0	0.0466504	D011537 ||| D000152	Pruritus ||| Acne Vulgaris
	CHEMBL1200545	D015352	DIFLORASONE DIACETATE	Dry Eye Syndromes	0	0.0353853	D011537 ||| D000152	Pruritus ||| Acne Vulgaris
	CHEMBL1200545	D004381	DIFLORASONE DIACETATE	Duodenal Ulcer	0	0.0247689	D011537 ||| D000152	Pruritus ||| Acne Vulgaris
	CHEMBL1200545	D015837	DIFLORASONE DIACETATE	Vestibular Diseases	0	0.0477093	D011537 ||| D000152	Pruritus ||| Acne Vulgaris
	CHEMBL1200545	D005705	DIFLORASONE DIACETATE	Gallbladder Diseases	0	0.0753679	D011537 ||| D000152	Pruritus ||| Acne Vulgaris
	CHEMBL1200545	D006073	DIFLORASONE DIACETATE	Gout	0	0.149566	D011537 ||| D000152	Pruritus ||| Acne Vulgaris
	CHEMBL1200545	D001145	DIFLORASONE DIACETATE	Arrhythmias, Cardiac	0	0.0426666	D011537 ||| D000152	Pruritus ||| Acne Vulgaris
	CHEMBL1200545	D043183	DIFLORASONE DIACETATE	Irritable Bowel Syndrome	0	0.0185211	D011537 ||| D000152	Pruritus ||| Acne Vulgaris
	CHEMBL1200545	D001851	DIFLORASONE DIACETATE	Bone Diseases, Metabolic	0	0.0501548	D011537 ||| D000152	Pruritus ||| Acne Vulgaris
	CHEMBL1200545	D010024	DIFLORASONE DIACETATE	Osteoporosis	0	0.023898	D011537 ||| D000152	Pruritus ||| Acne Vulgaris
	CHEMBL1200545	D009443	DIFLORASONE DIACETATE	Neuritis	0	0.0812723	D011537 ||| D000152	Pruritus ||| Acne Vulgaris
	CHEMBL1200545	D010538	DIFLORASONE DIACETATE	Peritonitis	0	0.0201704	D011537 ||| D000152	Pruritus ||| Acne Vulgaris
	CHEMBL1200545	D010998	DIFLORASONE DIACETATE	Pleurisy	0	0.0416129	D011537 ||| D000152	Pruritus ||| Acne Vulgaris
	CHEMBL1200545	D011565	DIFLORASONE DIACETATE	Psoriasis	0	0.06765	D011537 ||| D000152	Pruritus ||| Acne Vulgaris
	CHEMBL1200545	D012163	DIFLORASONE DIACETATE	Retinal Detachment	0	0.0401468	D011537 ||| D000152	Pruritus ||| Acne Vulgaris
	CHEMBL1200545	D012393	DIFLORASONE DIACETATE	Rosacea	0	0.0425656	D011537 ||| D000152	Pruritus ||| Acne Vulgaris
	CHEMBL1200545	D006042	DIFLORASONE DIACETATE	Goiter	0	0.0437914	D011537 ||| D000152	Pruritus ||| Acne Vulgaris
	CHEMBL1200545	D002546	DIFLORASONE DIACETATE	Ischemic Attack, Transient	0	0.0568419	D011537 ||| D000152	Pruritus ||| Acne Vulgaris
	CHEMBL1200545	D000083242	DIFLORASONE DIACETATE	Ischemic Stroke	0	0.0811487	D011537 ||| D000152	Pruritus ||| Acne Vulgaris
	CHEMBL1200545	D012891	DIFLORASONE DIACETATE	Sleep Apnea Syndromes	0	0.0111617	D011537 ||| D000152	Pruritus ||| Acne Vulgaris
	CHEMBL1200545	D013921	DIFLORASONE DIACETATE	Thrombocytopenia	0	0.0392684	D011537 ||| D000152	Pruritus ||| Acne Vulgaris
	CHEMBL1200545	D015179	DIFLORASONE DIACETATE	Colorectal Neoplasms	0	0.0282255	D000152	Acne Vulgaris
	CHEMBL1200545	D006627	DIFLORASONE DIACETATE	Hirschsprung Disease	0	0.11166	D000152	Acne Vulgaris
	CHEMBL1200545	D013964	DIFLORASONE DIACETATE	Thyroid Neoplasms	0	0.0305431	D000152	Acne Vulgaris
	CHEMBL1200545	D010001	DIFLORASONE DIACETATE	Osteitis Deformans	0	0.0297426	D000152	Acne Vulgaris
	CHEMBL1200545	D007018	DIFLORASONE DIACETATE	Hypopituitarism	0	0.0781813	D000152	Acne Vulgaris
	CHEMBL1200545	D020246	DIFLORASONE DIACETATE	Venous Thrombosis	0	0.0306488	D000152	Acne Vulgaris
	CHEMBL1200545	D000075224	DIFLORASONE DIACETATE	Cardiac Conduction System Disease	0	0.0471461	D011537 ||| D000152	Pruritus ||| Acne Vulgaris
	CHEMBL1200545	D003731	DIFLORASONE DIACETATE	Dental Caries	0	0.0527447	D011537 ||| D000152	Pruritus ||| Acne Vulgaris
	CHEMBL1200545	D005242	DIFLORASONE DIACETATE	Fecal Incontinence	0	0.0284553	D011537 ||| D000152	Pruritus ||| Acne Vulgaris
	CHEMBL1200545	D016055	DIFLORASONE DIACETATE	Urinary Retention	0	0.130737	D011537 ||| D000152	Pruritus ||| Acne Vulgaris
	CHEMBL1200545	D011141	DIFLORASONE DIACETATE	Polyuria	0	0.0123791	D011537 ||| D000152	Pruritus ||| Acne Vulgaris
	CHEMBL1200545	D007762	DIFLORASONE DIACETATE	Labyrinthitis	0	0.0394792	D011537 ||| D000152	Pruritus ||| Acne Vulgaris
	CHEMBL1200545	D012878	DIFLORASONE DIACETATE	Skin Neoplasms	0	0.0441995	D011537 ||| D000152	Pruritus ||| Acne Vulgaris
	CHEMBL1200545	D009260	DIFLORASONE DIACETATE	Nail Diseases	0	0.0313702	D011537 ||| D000152	Pruritus ||| Acne Vulgaris
	CHEMBL1200545	D016491	DIFLORASONE DIACETATE	Peripheral Vascular Diseases	0	0.0170264	D011537 ||| D000152	Pruritus ||| Acne Vulgaris
	CHEMBL1200545	D011111	DIFLORASONE DIACETATE	Polymyalgia Rheumatica	0	0.0394748	D011537 ||| D000152	Pruritus ||| Acne Vulgaris
	CHEMBL1200545	D013118	DIFLORASONE DIACETATE	Spinal Cord Diseases	0	0.0739269	D011537 ||| D000152	Pruritus ||| Acne Vulgaris
	CHEMBL1200545	D014581	DIFLORASONE DIACETATE	Urticaria	0	0.0336596	D011537 ||| D000152	Pruritus ||| Acne Vulgaris
	CHEMBL1200545	D014648	DIFLORASONE DIACETATE	Varicose Veins	0	0.036987	D011537 ||| D000152	Pruritus ||| Acne Vulgaris
	CHEMBL1200545	D010031	DIFLORASONE DIACETATE	Otitis	0	0.0382538	D011537 ||| D000152	Pruritus ||| Acne Vulgaris
	CHEMBL1200545	D019966	DIFLORASONE DIACETATE	Substance-Related Disorders	0	0.0602848	D011537 ||| D000152	Pruritus ||| Acne Vulgaris
	CHEMBL1200545	D015155	DIFLORASONE DIACETATE	Esophageal Spasm, Diffuse	0	0.0399628	D011537 ||| D000152	Pruritus ||| Acne Vulgaris
	CHEMBL395091	D001289	ESKETAMINE	Attention Deficit Disorder with Hyperactivity	0	0.158506	D014717 ||| D003248 ||| D007319 ||| D003556	Vertigo ||| Constipation ||| Sleep Initiation and Maintenance Disorders ||| Cystitis
	CHEMBL395091	D001008	ESKETAMINE	Anxiety Disorders	0	0.0464601	D014717 ||| D003248 ||| D007319 ||| D003556	Vertigo ||| Constipation ||| Sleep Initiation and Maintenance Disorders ||| Cystitis
	CHEMBL395091	D013313	ESKETAMINE	Stress Disorders, Post-Traumatic	0	0.0346038	D014717 ||| D003248 ||| D007319 ||| D003556	Vertigo ||| Constipation ||| Sleep Initiation and Maintenance Disorders ||| Cystitis
	CHEMBL395091	D000856	ESKETAMINE	Anorexia Nervosa	0	0.0561519	D014717 ||| D003248 ||| D007319 ||| D003556	Vertigo ||| Constipation ||| Sleep Initiation and Maintenance Disorders ||| Cystitis
	CHEMBL395091	D015228	ESKETAMINE	Hypertriglyceridemia	0	0.0540014	D014717 ||| D003248 ||| D007319 ||| D003556	Vertigo ||| Constipation ||| Sleep Initiation and Maintenance Disorders ||| Cystitis
	CHEMBL395091	D003324	ESKETAMINE	Coronary Artery Disease	0	0.0638305	D014717 ||| D003248 ||| D007319 ||| D003556	Vertigo ||| Constipation ||| Sleep Initiation and Maintenance Disorders ||| Cystitis
	CHEMBL395091	D009765	ESKETAMINE	Obesity	0	0.0754845	D014717 ||| D003248 ||| D007319 ||| D003556	Vertigo ||| Constipation ||| Sleep Initiation and Maintenance Disorders ||| Cystitis
	CHEMBL395091	D020177	ESKETAMINE	Idiopathic Hypersomnia	0	0.0307053	D007319	Sleep Initiation and Maintenance Disorders
	CHEMBL395091	D010300	ESKETAMINE	Parkinson Disease	0	0.0826194	D014717 ||| D003248 ||| D007319 ||| D003556	Vertigo ||| Constipation ||| Sleep Initiation and Maintenance Disorders ||| Cystitis
	CHEMBL395091	D013771	ESKETAMINE	Tetralogy of Fallot	0	0.0142539	D014717 ||| D003248 ||| D007319 ||| D003556	Vertigo ||| Constipation ||| Sleep Initiation and Maintenance Disorders ||| Cystitis
	CHEMBL395091	D001172	ESKETAMINE	Arthritis, Rheumatoid	0	0.0404945	D014717 ||| D003248 ||| D007319 ||| D003556	Vertigo ||| Constipation ||| Sleep Initiation and Maintenance Disorders ||| Cystitis
	CHEMBL395091	D003424	ESKETAMINE	Crohn Disease	0	0.0217531	D014717 ||| D003248 ||| D007319 ||| D003556	Vertigo ||| Constipation ||| Sleep Initiation and Maintenance Disorders ||| Cystitis
	CHEMBL395091	D003093	ESKETAMINE	Colitis, Ulcerative	0	0.0334421	D014717 ||| D003248 ||| D007319 ||| D003556	Vertigo ||| Constipation ||| Sleep Initiation and Maintenance Disorders ||| Cystitis
	CHEMBL395091	D015212	ESKETAMINE	Inflammatory Bowel Diseases	0	0.0242341	D014717 ||| D003248 ||| D007319 ||| D003556	Vertigo ||| Constipation ||| Sleep Initiation and Maintenance Disorders ||| Cystitis
	CHEMBL395091	D002761	ESKETAMINE	Cholangitis	0	0.061794	D014717 ||| D003248 ||| D007319 ||| D003556	Vertigo ||| Constipation ||| Sleep Initiation and Maintenance Disorders ||| Cystitis
	CHEMBL395091	D017098	ESKETAMINE	IgA Deficiency	0	0.0242124	D014717 ||| D003248 ||| D007319 ||| D003556	Vertigo ||| Constipation ||| Sleep Initiation and Maintenance Disorders ||| Cystitis
	CHEMBL395091	D008268	ESKETAMINE	Macular Degeneration	0	0.0429178	D014717 ||| D003248 ||| D007319 ||| D003556	Vertigo ||| Constipation ||| Sleep Initiation and Maintenance Disorders ||| Cystitis
	CHEMBL395091	D034381	ESKETAMINE	Hearing Loss	0	0.0370403	D014717 ||| D003248 ||| D007319 ||| D003556	Vertigo ||| Constipation ||| Sleep Initiation and Maintenance Disorders ||| Cystitis
	CHEMBL395091	D014012	ESKETAMINE	Tinnitus	0	0.0986269	D007319	Sleep Initiation and Maintenance Disorders
	CHEMBL395091	D000505	ESKETAMINE	Alopecia	0	0.0126459	D014717 ||| D003248 ||| D007319 ||| D003556	Vertigo ||| Constipation ||| Sleep Initiation and Maintenance Disorders ||| Cystitis
	CHEMBL395091	D019226	ESKETAMINE	Oral Ulcer	0	0.0385554	D014717 ||| D003248 ||| D007319 ||| D003556	Vertigo ||| Constipation ||| Sleep Initiation and Maintenance Disorders ||| Cystitis
	CHEMBL395091	D000787	ESKETAMINE	Angina Pectoris	0	0.0763231	D014717 ||| D003248 ||| D007319 ||| D003556	Vertigo ||| Constipation ||| Sleep Initiation and Maintenance Disorders ||| Cystitis
	CHEMBL395091	D065631	ESKETAMINE	Rhinitis, Allergic	0	0.0269192	D014717 ||| D003248 ||| D007319 ||| D003556	Vertigo ||| Constipation ||| Sleep Initiation and Maintenance Disorders ||| Cystitis
	CHEMBL395091	D001249	ESKETAMINE	Asthma	0	0.0513626	D014717 ||| D003248 ||| D007319 ||| D003556	Vertigo ||| Constipation ||| Sleep Initiation and Maintenance Disorders ||| Cystitis
	CHEMBL395091	D005764	ESKETAMINE	Gastroesophageal Reflux	0	0.0625732	D014717 ||| D003248 ||| D007319 ||| D003556	Vertigo ||| Constipation ||| Sleep Initiation and Maintenance Disorders ||| Cystitis
	CHEMBL395091	D007037	ESKETAMINE	Hypothyroidism	0	0.0261517	D014717 ||| D003248 ||| D007319 ||| D003556	Vertigo ||| Constipation ||| Sleep Initiation and Maintenance Disorders ||| Cystitis
	CHEMBL395091	D008881	ESKETAMINE	Migraine Disorders	0	0.0721073	D014717 ||| D003248 ||| D007319 ||| D003556	Vertigo ||| Constipation ||| Sleep Initiation and Maintenance Disorders ||| Cystitis
	CHEMBL395091	D004485	ESKETAMINE	Eczema	0	0.0239831	D014717 ||| D003248 ||| D007319 ||| D003556	Vertigo ||| Constipation ||| Sleep Initiation and Maintenance Disorders ||| Cystitis
	CHEMBL395091	D006937	ESKETAMINE	Hypercholesterolemia	0	0.0498614	D014717 ||| D003248 ||| D007319 ||| D003556	Vertigo ||| Constipation ||| Sleep Initiation and Maintenance Disorders ||| Cystitis
	CHEMBL395091	D012626	ESKETAMINE	Sebaceous Gland Neoplasms	0	0.0413486	D014717 ||| D003248 ||| D007319 ||| D003556	Vertigo ||| Constipation ||| Sleep Initiation and Maintenance Disorders ||| Cystitis
	CHEMBL395091	D001943	ESKETAMINE	Breast Neoplasms	0	0.0392846	D014717 ||| D003248 ||| D007319 ||| D003556	Vertigo ||| Constipation ||| Sleep Initiation and Maintenance Disorders ||| Cystitis
	CHEMBL395091	D002280	ESKETAMINE	Carcinoma, Basal Cell	0	0.0328838	D014717 ||| D003248 ||| D007319 ||| D003556	Vertigo ||| Constipation ||| Sleep Initiation and Maintenance Disorders ||| Cystitis
	CHEMBL395091	D000230	ESKETAMINE	Adenocarcinoma	0	0.0340699	D014717 ||| D003248 ||| D007319 ||| D003556	Vertigo ||| Constipation ||| Sleep Initiation and Maintenance Disorders ||| Cystitis
	CHEMBL395091	D002386	ESKETAMINE	Cataract	0	0.00945474	D014717 ||| D003248 ||| D007319 ||| D003556	Vertigo ||| Constipation ||| Sleep Initiation and Maintenance Disorders ||| Cystitis
	CHEMBL395091	D006552	ESKETAMINE	Hernia, Inguinal	0	0.0746252	D014717 ||| D003248 ||| D007319 ||| D003556	Vertigo ||| Constipation ||| Sleep Initiation and Maintenance Disorders ||| Cystitis
	CHEMBL395091	D012005	ESKETAMINE	Rectal Prolapse	0	0.0695542	D014717 ||| D003248 ||| D007319 ||| D003556	Vertigo ||| Constipation ||| Sleep Initiation and Maintenance Disorders ||| Cystitis
	CHEMBL395091	D014029	ESKETAMINE	Tobacco Use Disorder	0	0.0199201	D014717 ||| D003248 ||| D007319 ||| D003556	Vertigo ||| Constipation ||| Sleep Initiation and Maintenance Disorders ||| Cystitis
	CHEMBL395091	D009203	ESKETAMINE	Myocardial Infarction	0	0.0517325	D014717 ||| D003248 ||| D007319 ||| D003556	Vertigo ||| Constipation ||| Sleep Initiation and Maintenance Disorders ||| Cystitis
	CHEMBL395091	D005756	ESKETAMINE	Gastritis	0	0.0639033	D014717 ||| D003248 ||| D007319 ||| D003556	Vertigo ||| Constipation ||| Sleep Initiation and Maintenance Disorders ||| Cystitis
	CHEMBL395091	D006548	ESKETAMINE	Hernia, Diaphragmatic	0	0.0623207	D014717 ||| D003248 ||| D007319 ||| D003556	Vertigo ||| Constipation ||| Sleep Initiation and Maintenance Disorders ||| Cystitis
	CHEMBL395091	D000076385	ESKETAMINE	Diverticular Diseases	0	0.0289605	D014717 ||| D003248 ||| D007319 ||| D003556	Vertigo ||| Constipation ||| Sleep Initiation and Maintenance Disorders ||| Cystitis
	CHEMBL395091	D007319	ESKETAMINE	Sleep Initiation and Maintenance Disorders	1	0.00416258	D014717 ||| D003248 ||| D003556	Vertigo ||| Constipation ||| Cystitis
	CHEMBL395091	D009290	ESKETAMINE	Narcolepsy	0	0.04315	D014717 ||| D003248 ||| D007319 ||| D003556	Vertigo ||| Constipation ||| Sleep Initiation and Maintenance Disorders ||| Cystitis
	CHEMBL395091	D003922	ESKETAMINE	Diabetes Mellitus, Type 1	0	0.0339106	D014717 ||| D003248 ||| D007319 ||| D003556	Vertigo ||| Constipation ||| Sleep Initiation and Maintenance Disorders ||| Cystitis
	CHEMBL395091	D002446	ESKETAMINE	Celiac Disease	0	0.0216444	D014717 ||| D003248 ||| D007319 ||| D003556	Vertigo ||| Constipation ||| Sleep Initiation and Maintenance Disorders ||| Cystitis
	CHEMBL395091	D008105	ESKETAMINE	Liver Cirrhosis, Biliary	0	0.0225354	D014717 ||| D003248 ||| D007319 ||| D003556	Vertigo ||| Constipation ||| Sleep Initiation and Maintenance Disorders ||| Cystitis
	CHEMBL395091	D014820	ESKETAMINE	Vitiligo	0	0.0308495	D014717 ||| D003248 ||| D007319 ||| D003556	Vertigo ||| Constipation ||| Sleep Initiation and Maintenance Disorders ||| Cystitis
	CHEMBL395091	D009798	ESKETAMINE	Ocular Hypertension	0	0.0468717	D014717 ||| D003248 ||| D007319 ||| D003556	Vertigo ||| Constipation ||| Sleep Initiation and Maintenance Disorders ||| Cystitis
	CHEMBL395091	D009447	ESKETAMINE	Neuroblastoma	0	0.0518418	D014717 ||| D003248 ||| D007319 ||| D003556	Vertigo ||| Constipation ||| Sleep Initiation and Maintenance Disorders ||| Cystitis
	CHEMBL395091	D012559	ESKETAMINE	Schizophrenia	0	0.0539223	D014717 ||| D003248 ||| D007319 ||| D003556	Vertigo ||| Constipation ||| Sleep Initiation and Maintenance Disorders ||| Cystitis
	CHEMBL395091	D000690	ESKETAMINE	Amyotrophic Lateral Sclerosis	0	0.0302051	D014717 ||| D003248 ||| D007319 ||| D003556	Vertigo ||| Constipation ||| Sleep Initiation and Maintenance Disorders ||| Cystitis
	CHEMBL395091	D008180	ESKETAMINE	Lupus Erythematosus, Systemic	0	0.0258495	D014717 ||| D003248 ||| D007319 ||| D003556	Vertigo ||| Constipation ||| Sleep Initiation and Maintenance Disorders ||| Cystitis
	CHEMBL395091	D000437	ESKETAMINE	Alcoholism	0	0.0290616	D014717 ||| D003248 ||| D007319 ||| D003556	Vertigo ||| Constipation ||| Sleep Initiation and Maintenance Disorders ||| Cystitis
	CHEMBL395091	D000067877	ESKETAMINE	Autism Spectrum Disorder	0	0.0390926	D014717 ||| D003248 ||| D007319 ||| D003556	Vertigo ||| Constipation ||| Sleep Initiation and Maintenance Disorders ||| Cystitis
	CHEMBL395091	D001714	ESKETAMINE	Bipolar Disorder	0	0.0439918	D014717 ||| D003248 ||| D007319 ||| D003556	Vertigo ||| Constipation ||| Sleep Initiation and Maintenance Disorders ||| Cystitis
	CHEMBL395091	D009771	ESKETAMINE	Obsessive-Compulsive Disorder	0	0.0415034	D014717 ||| D003248 ||| D007319 ||| D003556	Vertigo ||| Constipation ||| Sleep Initiation and Maintenance Disorders ||| Cystitis
	CHEMBL395091	D003924	ESKETAMINE	Diabetes Mellitus, Type 2	0	0.0565017	D014717 ||| D003248 ||| D007319 ||| D003556	Vertigo ||| Constipation ||| Sleep Initiation and Maintenance Disorders ||| Cystitis
	CHEMBL395091	D000544	ESKETAMINE	Alzheimer Disease	0	0.0886828	D014717 ||| D003248 ||| D007319 ||| D003556	Vertigo ||| Constipation ||| Sleep Initiation and Maintenance Disorders ||| Cystitis
	CHEMBL395091	D004827	ESKETAMINE	Epilepsy	0	0.0316558	D014717 ||| D003248 ||| D007319 ||| D003556	Vertigo ||| Constipation ||| Sleep Initiation and Maintenance Disorders ||| Cystitis
	CHEMBL395091	D005901	ESKETAMINE	Glaucoma	0	0.0580867	D014717 ||| D003248 ||| D007319 ||| D003556	Vertigo ||| Constipation ||| Sleep Initiation and Maintenance Disorders ||| Cystitis
	CHEMBL395091	D051436	ESKETAMINE	Renal Insufficiency, Chronic	0	0.101047	D014717 ||| D003248 ||| D007319 ||| D003556	Vertigo ||| Constipation ||| Sleep Initiation and Maintenance Disorders ||| Cystitis
	CHEMBL395091	D013167	ESKETAMINE	Spondylitis, Ankylosing	0	0.00838637	D014717 ||| D003248 ||| D007319 ||| D003556	Vertigo ||| Constipation ||| Sleep Initiation and Maintenance Disorders ||| Cystitis
	CHEMBL395091	D003863	ESKETAMINE	Depression	0	0.109225	D014717 ||| D003248 ||| D007319 ||| D003556	Vertigo ||| Constipation ||| Sleep Initiation and Maintenance Disorders ||| Cystitis
	CHEMBL395091	D010003	ESKETAMINE	Osteoarthritis	0	0.0433741	D014717 ||| D003248 ||| D007319 ||| D003556	Vertigo ||| Constipation ||| Sleep Initiation and Maintenance Disorders ||| Cystitis
	CHEMBL395091	D000419	ESKETAMINE	Albuminuria	0	0.08406	D014717 ||| D003248 ||| D007319 ||| D003556	Vertigo ||| Constipation ||| Sleep Initiation and Maintenance Disorders ||| Cystitis
	CHEMBL395091	D001281	ESKETAMINE	Atrial Fibrillation	0	0.0523264	D014717 ||| D003248 ||| D007319 ||| D003556	Vertigo ||| Constipation ||| Sleep Initiation and Maintenance Disorders ||| Cystitis
	CHEMBL395091	D006973	ESKETAMINE	Hypertension	0	0.0261504	D014717 ||| D003248 ||| D007319 ||| D003556	Vertigo ||| Constipation ||| Sleep Initiation and Maintenance Disorders ||| Cystitis
	CHEMBL395091	D006327	ESKETAMINE	Heart Block	0	0.00944816	D014717 ||| D003248 ||| D007319 ||| D003556	Vertigo ||| Constipation ||| Sleep Initiation and Maintenance Disorders ||| Cystitis
	CHEMBL395091	D055623	ESKETAMINE	Keratosis, Actinic	0	0.0534126	D014717 ||| D003248 ||| D007319 ||| D003556	Vertigo ||| Constipation ||| Sleep Initiation and Maintenance Disorders ||| Cystitis
	CHEMBL395091	D001991	ESKETAMINE	Bronchitis	0	0.0954559	D014717 ||| D003248 ||| D007319 ||| D003556	Vertigo ||| Constipation ||| Sleep Initiation and Maintenance Disorders ||| Cystitis
	CHEMBL395091	D008175	ESKETAMINE	Lung Neoplasms	0	0.0354688	D014717 ||| D003248 ||| D007319 ||| D003556	Vertigo ||| Constipation ||| Sleep Initiation and Maintenance Disorders ||| Cystitis
	CHEMBL395091	D008545	ESKETAMINE	Melanoma	0	0.0550705	D014717 ||| D003248 ||| D007319 ||| D003556	Vertigo ||| Constipation ||| Sleep Initiation and Maintenance Disorders ||| Cystitis
	CHEMBL395091	D008228	ESKETAMINE	Lymphoma, Non-Hodgkin	0	0.0437287	D014717 ||| D003248 ||| D007319 ||| D003556	Vertigo ||| Constipation ||| Sleep Initiation and Maintenance Disorders ||| Cystitis
	CHEMBL395091	D002294	ESKETAMINE	Carcinoma, Squamous Cell	0	0.0742745	D014717 ||| D003248 ||| D007319 ||| D003556	Vertigo ||| Constipation ||| Sleep Initiation and Maintenance Disorders ||| Cystitis
	CHEMBL395091	D002349	ESKETAMINE	Carpal Tunnel Syndrome	0	0.0588207	D014717 ||| D003248 ||| D007319 ||| D003556	Vertigo ||| Constipation ||| Sleep Initiation and Maintenance Disorders ||| Cystitis
	CHEMBL395091	D016883	ESKETAMINE	Diabetic Ketoacidosis	0	0.0883931	D014717 ||| D003248 ||| D007319 ||| D003556	Vertigo ||| Constipation ||| Sleep Initiation and Maintenance Disorders ||| Cystitis
	CHEMBL395091	D001749	ESKETAMINE	Urinary Bladder Neoplasms	0	0.0759223	D014717 ||| D003248 ||| D007319 ||| D003556	Vertigo ||| Constipation ||| Sleep Initiation and Maintenance Disorders ||| Cystitis
	CHEMBL395091	D007889	ESKETAMINE	Leiomyoma	0	0.0837163	D014717 ||| D003248 ||| D007319 ||| D003556	Vertigo ||| Constipation ||| Sleep Initiation and Maintenance Disorders ||| Cystitis
	CHEMBL395091	D018798	ESKETAMINE	Anemia, Iron-Deficiency	0	0.0373962	D014717 ||| D003248 ||| D007319 ||| D003556	Vertigo ||| Constipation ||| Sleep Initiation and Maintenance Disorders ||| Cystitis
	CHEMBL395091	D000380	ESKETAMINE	Agranulocytosis	0	0.0121345	D014717 ||| D003248 ||| D007319 ||| D003556	Vertigo ||| Constipation ||| Sleep Initiation and Maintenance Disorders ||| Cystitis
	CHEMBL395091	D012893	ESKETAMINE	Sleep Wake Disorders	0	0.0108353	D014717 ||| D003248 ||| D007319 ||| D003556	Vertigo ||| Constipation ||| Sleep Initiation and Maintenance Disorders ||| Cystitis
	CHEMBL395091	D006429	ESKETAMINE	Hemiplegia	0	0.042845	D014717 ||| D003248 ||| D007319 ||| D003556	Vertigo ||| Constipation ||| Sleep Initiation and Maintenance Disorders ||| Cystitis
	CHEMBL395091	D011655	ESKETAMINE	Pulmonary Embolism	0	0.0303539	D014717 ||| D003248 ||| D007319 ||| D003556	Vertigo ||| Constipation ||| Sleep Initiation and Maintenance Disorders ||| Cystitis
	CHEMBL395091	D009202	ESKETAMINE	Cardiomyopathies	0	0.0215422	D014717 ||| D003248 ||| D007319 ||| D003556	Vertigo ||| Constipation ||| Sleep Initiation and Maintenance Disorders ||| Cystitis
	CHEMBL395091	D013345	ESKETAMINE	Subarachnoid Hemorrhage	0	0.146751	D014717 ||| D003248 ||| D007319 ||| D003556	Vertigo ||| Constipation ||| Sleep Initiation and Maintenance Disorders ||| Cystitis
	CHEMBL395091	D002543	ESKETAMINE	Cerebral Hemorrhage	0	0.0144542	D014717 ||| D003248 ||| D007319 ||| D003556	Vertigo ||| Constipation ||| Sleep Initiation and Maintenance Disorders ||| Cystitis
	CHEMBL395091	D002544	ESKETAMINE	Cerebral Infarction	0	0.0450779	D014717 ||| D003248 ||| D007319 ||| D003556	Vertigo ||| Constipation ||| Sleep Initiation and Maintenance Disorders ||| Cystitis
	CHEMBL395091	D050197	ESKETAMINE	Arteriosclerosis	0	0.0189157	D014717 ||| D003248 ||| D007319 ||| D003556	Vertigo ||| Constipation ||| Sleep Initiation and Maintenance Disorders ||| Cystitis
	CHEMBL395091	D010689	ESKETAMINE	Phlebitis	0	0.0190869	D014717 ||| D003248 ||| D007319 ||| D003556	Vertigo ||| Constipation ||| Sleep Initiation and Maintenance Disorders ||| Cystitis
	CHEMBL395091	D006484	ESKETAMINE	Hemorrhoids	0	0.0581898	D014717 ||| D003248 ||| D007319 ||| D003556	Vertigo ||| Constipation ||| Sleep Initiation and Maintenance Disorders ||| Cystitis
	CHEMBL395091	D007022	ESKETAMINE	Hypotension	0	0.0597589	D014717 ||| D003248 ||| D007319 ||| D003556	Vertigo ||| Constipation ||| Sleep Initiation and Maintenance Disorders ||| Cystitis
	CHEMBL395091	D012852	ESKETAMINE	Sinusitis	0	0.119187	D014717 ||| D003248 ||| D007319 ||| D003556	Vertigo ||| Constipation ||| Sleep Initiation and Maintenance Disorders ||| Cystitis
	CHEMBL395091	D010996	ESKETAMINE	Pleural Effusion	0	0.0322665	D014717 ||| D003248 ||| D007319 ||| D003556	Vertigo ||| Constipation ||| Sleep Initiation and Maintenance Disorders ||| Cystitis
	CHEMBL395091	D011030	ESKETAMINE	Pneumothorax	0	0.0431702	D014717 ||| D003248 ||| D007319 ||| D003556	Vertigo ||| Constipation ||| Sleep Initiation and Maintenance Disorders ||| Cystitis
	CHEMBL395091	D014060	ESKETAMINE	Tongue Diseases	0	0.0403716	D014717 ||| D003248 ||| D007319 ||| D003556	Vertigo ||| Constipation ||| Sleep Initiation and Maintenance Disorders ||| Cystitis
	CHEMBL395091	D004941	ESKETAMINE	Esophagitis	0	0.0897317	D014717 ||| D003248 ||| D007319 ||| D003556	Vertigo ||| Constipation ||| Sleep Initiation and Maintenance Disorders ||| Cystitis
	CHEMBL395091	D013276	ESKETAMINE	Stomach Ulcer	0	0.0242695	D014717 ||| D003248 ||| D007319 ||| D003556	Vertigo ||| Constipation ||| Sleep Initiation and Maintenance Disorders ||| Cystitis
	CHEMBL395091	D004415	ESKETAMINE	Dyspepsia	0	0.0572506	D014717 ||| D003248 ||| D007319 ||| D003556	Vertigo ||| Constipation ||| Sleep Initiation and Maintenance Disorders ||| Cystitis
	CHEMBL395091	D002769	ESKETAMINE	Cholelithiasis	0	0.0648882	D014717 ||| D003248 ||| D007319 ||| D003556	Vertigo ||| Constipation ||| Sleep Initiation and Maintenance Disorders ||| Cystitis
	CHEMBL395091	D002764	ESKETAMINE	Cholecystitis	0	0.0432098	D014717 ||| D003248 ||| D007319 ||| D003556	Vertigo ||| Constipation ||| Sleep Initiation and Maintenance Disorders ||| Cystitis
	CHEMBL395091	D010195	ESKETAMINE	Pancreatitis	0	0.05401	D014717 ||| D003248 ||| D007319 ||| D003556	Vertigo ||| Constipation ||| Sleep Initiation and Maintenance Disorders ||| Cystitis
	CHEMBL395091	D008286	ESKETAMINE	Malabsorption Syndromes	0	0.0256655	D014717 ||| D003248 ||| D007319 ||| D003556	Vertigo ||| Constipation ||| Sleep Initiation and Maintenance Disorders ||| Cystitis
	CHEMBL395091	D002481	ESKETAMINE	Cellulitis	0	0.0284658	D014717 ||| D003248 ||| D007319 ||| D003556	Vertigo ||| Constipation ||| Sleep Initiation and Maintenance Disorders ||| Cystitis
	CHEMBL395091	D011537	ESKETAMINE	Pruritus	0	0.0287117	D014717 ||| D003248 ||| D007319 ||| D003556	Vertigo ||| Constipation ||| Sleep Initiation and Maintenance Disorders ||| Cystitis
	CHEMBL395091	D008010	ESKETAMINE	Lichen Planus	0	0.0490961	D014717 ||| D003248 ||| D007319 ||| D003556	Vertigo ||| Constipation ||| Sleep Initiation and Maintenance Disorders ||| Cystitis
	CHEMBL395091	D017492	ESKETAMINE	Keratosis, Seborrheic	0	0.0976372	D014717 ||| D003248 ||| D007319 ||| D003556	Vertigo ||| Constipation ||| Sleep Initiation and Maintenance Disorders ||| Cystitis
	CHEMBL395091	D011704	ESKETAMINE	Pyelonephritis	0	0.0389105	D014717 ||| D003248 ||| D007319 ||| D003556	Vertigo ||| Constipation ||| Sleep Initiation and Maintenance Disorders ||| Cystitis
	CHEMBL395091	D058186	ESKETAMINE	Acute Kidney Injury	0	0.0609244	D014717 ||| D003248 ||| D007319 ||| D003556	Vertigo ||| Constipation ||| Sleep Initiation and Maintenance Disorders ||| Cystitis
	CHEMBL395091	D007676	ESKETAMINE	Kidney Failure, Chronic	0	0.0799791	D014717 ||| D003248 ||| D007319 ||| D003556	Vertigo ||| Constipation ||| Sleep Initiation and Maintenance Disorders ||| Cystitis
	CHEMBL395091	D003556	ESKETAMINE	Cystitis	1	0.0307267	D014717 ||| D003248 ||| D007319	Vertigo ||| Constipation ||| Sleep Initiation and Maintenance Disorders
	CHEMBL395091	D011470	ESKETAMINE	Prostatic Hyperplasia	0	0.0359869	D014717 ||| D003248 ||| D007319 ||| D003556	Vertigo ||| Constipation ||| Sleep Initiation and Maintenance Disorders ||| Cystitis
	CHEMBL395091	D011472	ESKETAMINE	Prostatitis	0	0.0231451	D014717 ||| D003248 ||| D007319 ||| D003556	Vertigo ||| Constipation ||| Sleep Initiation and Maintenance Disorders ||| Cystitis
	CHEMBL395091	D005348	ESKETAMINE	Fibrocystic Breast Disease	0	0.0414297	D014717 ||| D003248 ||| D007319 ||| D003556	Vertigo ||| Constipation ||| Sleep Initiation and Maintenance Disorders ||| Cystitis
	CHEMBL395091	D006177	ESKETAMINE	Gynecomastia	0	0.0772431	D014717 ||| D003248 ||| D007319 ||| D003556	Vertigo ||| Constipation ||| Sleep Initiation and Maintenance Disorders ||| Cystitis
