## Supplementary Table 2 for "Genetic similarity among 178 disease phenotypes predicts therapeutic and side effects for 1,711 drugs" (part 61 of 71)

### Sheet: all_pairs (continued)
	Table S2 B. Predicted probabilities of drug-disease pairs being a side effect using all drug side effect-disease pairs for model training. Each row corresponds to a drug-disease pair and includes the drug ChEMBL ID and name, the disease MeSH ID and name, and an indicator of whether the drug is a known side effect for the disease. We also report the predicted probability and the drug side effect whose genetic similarity to the candidate disease is used to compute the predicted probability.
	CHEMBL395091	D004715	ESKETAMINE	Endometriosis	0	0.0386736	D014717 ||| D003248 ||| D007319 ||| D003556	Vertigo ||| Constipation ||| Sleep Initiation and Maintenance Disorders ||| Cystitis
	CHEMBL395091	D003680	ESKETAMINE	Deglutition Disorders	0	0.079619	D014717 ||| D003248 ||| D007319 ||| D003556	Vertigo ||| Constipation ||| Sleep Initiation and Maintenance Disorders ||| Cystitis
	CHEMBL395091	D001201	ESKETAMINE	Ascites	0	0.0317859	D014717 ||| D003248 ||| D007319 ||| D003556	Vertigo ||| Constipation ||| Sleep Initiation and Maintenance Disorders ||| Cystitis
	CHEMBL395091	D005076	ESKETAMINE	Exanthema	0	0.0734969	D014717 ||| D003248 ||| D007319 ||| D003556	Vertigo ||| Constipation ||| Sleep Initiation and Maintenance Disorders ||| Cystitis
	CHEMBL395091	D014717	ESKETAMINE	Vertigo	1	0.0334416	D003248 ||| D007319 ||| D003556	Constipation ||| Sleep Initiation and Maintenance Disorders ||| Cystitis
	CHEMBL395091	D013575	ESKETAMINE	Syncope	0	0.0603113	D014717 ||| D003248 ||| D007319 ||| D003556	Vertigo ||| Constipation ||| Sleep Initiation and Maintenance Disorders ||| Cystitis
	CHEMBL395091	D007766	ESKETAMINE	Lacrimal Apparatus Diseases	0	0.0319171	D014717 ||| D003248 ||| D007319 ||| D003556	Vertigo ||| Constipation ||| Sleep Initiation and Maintenance Disorders ||| Cystitis
	CHEMBL395091	D006471	ESKETAMINE	Gastrointestinal Hemorrhage	0	0.0631489	D014717 ||| D003248 ||| D007319 ||| D003556	Vertigo ||| Constipation ||| Sleep Initiation and Maintenance Disorders ||| Cystitis
	CHEMBL395091	D010437	ESKETAMINE	Peptic Ulcer	0	0.0744906	D014717 ||| D003248 ||| D007319 ||| D003556	Vertigo ||| Constipation ||| Sleep Initiation and Maintenance Disorders ||| Cystitis
	CHEMBL395091	D005921	ESKETAMINE	Glomerulonephritis	0	0.0538868	D014717 ||| D003248 ||| D007319 ||| D003556	Vertigo ||| Constipation ||| Sleep Initiation and Maintenance Disorders ||| Cystitis
	CHEMBL395091	D006333	ESKETAMINE	Heart Failure	0	0.022911	D014717 ||| D003248 ||| D007319 ||| D003556	Vertigo ||| Constipation ||| Sleep Initiation and Maintenance Disorders ||| Cystitis
	CHEMBL395091	D006547	ESKETAMINE	Hernia	0	0.0435424	D014717 ||| D003248 ||| D007319 ||| D003556	Vertigo ||| Constipation ||| Sleep Initiation and Maintenance Disorders ||| Cystitis
	CHEMBL395091	D006689	ESKETAMINE	Hodgkin Disease	0	0.0229091	D014717 ||| D003248 ||| D007319 ||| D003556	Vertigo ||| Constipation ||| Sleep Initiation and Maintenance Disorders ||| Cystitis
	CHEMBL395091	D008113	ESKETAMINE	Liver Neoplasms	0	0.0329418	D014717 ||| D003248 ||| D007319 ||| D003556	Vertigo ||| Constipation ||| Sleep Initiation and Maintenance Disorders ||| Cystitis
	CHEMBL395091	D010051	ESKETAMINE	Ovarian Neoplasms	0	0.0479381	D014717 ||| D003248 ||| D007319 ||| D003556	Vertigo ||| Constipation ||| Sleep Initiation and Maintenance Disorders ||| Cystitis
	CHEMBL395091	D011471	ESKETAMINE	Prostatic Neoplasms	0	0.0386263	D014717 ||| D003248 ||| D007319 ||| D003556	Vertigo ||| Constipation ||| Sleep Initiation and Maintenance Disorders ||| Cystitis
	CHEMBL395091	D000647	ESKETAMINE	Amnesia	0	0.0351299	D014717 ||| D003248 ||| D007319 ||| D003556	Vertigo ||| Constipation ||| Sleep Initiation and Maintenance Disorders ||| Cystitis
	CHEMBL395091	D007951	ESKETAMINE	Leukemia, Myeloid	0	0.0609336	D014717 ||| D003248 ||| D007319 ||| D003556	Vertigo ||| Constipation ||| Sleep Initiation and Maintenance Disorders ||| Cystitis
	CHEMBL395091	D000152	ESKETAMINE	Acne Vulgaris	0	0.082395	D014717 ||| D003248 ||| D007319 ||| D003556	Vertigo ||| Constipation ||| Sleep Initiation and Maintenance Disorders ||| Cystitis
	CHEMBL395091	D000740	ESKETAMINE	Anemia	0	0.0515886	D014717 ||| D003248 ||| D007319 ||| D003556	Vertigo ||| Constipation ||| Sleep Initiation and Maintenance Disorders ||| Cystitis
	CHEMBL395091	D001064	ESKETAMINE	Appendicitis	0	0.0218235	D014717 ||| D003248 ||| D007319 ||| D003556	Vertigo ||| Constipation ||| Sleep Initiation and Maintenance Disorders ||| Cystitis
	CHEMBL395091	D003248	ESKETAMINE	Constipation	1	0.0554276	D014717 ||| D007319 ||| D003556	Vertigo ||| Sleep Initiation and Maintenance Disorders ||| Cystitis
	CHEMBL395091	D015352	ESKETAMINE	Dry Eye Syndromes	0	0.0292012	D014717 ||| D003248 ||| D007319 ||| D003556	Vertigo ||| Constipation ||| Sleep Initiation and Maintenance Disorders ||| Cystitis
	CHEMBL395091	D004381	ESKETAMINE	Duodenal Ulcer	0	0.0281856	D014717 ||| D003248 ||| D007319 ||| D003556	Vertigo ||| Constipation ||| Sleep Initiation and Maintenance Disorders ||| Cystitis
	CHEMBL395091	D015837	ESKETAMINE	Vestibular Diseases	0	0.1088	D014717 ||| D003248 ||| D007319 ||| D003556	Vertigo ||| Constipation ||| Sleep Initiation and Maintenance Disorders ||| Cystitis
	CHEMBL395091	D005705	ESKETAMINE	Gallbladder Diseases	0	0.174494	D014717 ||| D003248 ||| D007319 ||| D003556	Vertigo ||| Constipation ||| Sleep Initiation and Maintenance Disorders ||| Cystitis
	CHEMBL395091	D006073	ESKETAMINE	Gout	0	0.0395189	D014717 ||| D003248 ||| D007319 ||| D003556	Vertigo ||| Constipation ||| Sleep Initiation and Maintenance Disorders ||| Cystitis
	CHEMBL395091	D001145	ESKETAMINE	Arrhythmias, Cardiac	0	0.0510823	D014717 ||| D003248 ||| D007319 ||| D003556	Vertigo ||| Constipation ||| Sleep Initiation and Maintenance Disorders ||| Cystitis
	CHEMBL395091	D043183	ESKETAMINE	Irritable Bowel Syndrome	0	0.11537	D014717 ||| D003248 ||| D007319 ||| D003556	Vertigo ||| Constipation ||| Sleep Initiation and Maintenance Disorders ||| Cystitis
	CHEMBL395091	D001851	ESKETAMINE	Bone Diseases, Metabolic	0	0.0561562	D014717 ||| D003248 ||| D007319 ||| D003556	Vertigo ||| Constipation ||| Sleep Initiation and Maintenance Disorders ||| Cystitis
	CHEMBL395091	D010024	ESKETAMINE	Osteoporosis	0	0.0782225	D014717 ||| D003248 ||| D007319 ||| D003556	Vertigo ||| Constipation ||| Sleep Initiation and Maintenance Disorders ||| Cystitis
	CHEMBL395091	D009443	ESKETAMINE	Neuritis	0	0.0408237	D014717 ||| D003248 ||| D007319 ||| D003556	Vertigo ||| Constipation ||| Sleep Initiation and Maintenance Disorders ||| Cystitis
	CHEMBL395091	D010538	ESKETAMINE	Peritonitis	0	0.124838	D014717 ||| D003248 ||| D007319 ||| D003556	Vertigo ||| Constipation ||| Sleep Initiation and Maintenance Disorders ||| Cystitis
	CHEMBL395091	D010998	ESKETAMINE	Pleurisy	0	0.0288387	D014717 ||| D003248 ||| D007319 ||| D003556	Vertigo ||| Constipation ||| Sleep Initiation and Maintenance Disorders ||| Cystitis
	CHEMBL395091	D011565	ESKETAMINE	Psoriasis	0	0.0225572	D014717 ||| D003248 ||| D007319 ||| D003556	Vertigo ||| Constipation ||| Sleep Initiation and Maintenance Disorders ||| Cystitis
	CHEMBL395091	D012163	ESKETAMINE	Retinal Detachment	0	0.0632192	D014717 ||| D003248 ||| D007319 ||| D003556	Vertigo ||| Constipation ||| Sleep Initiation and Maintenance Disorders ||| Cystitis
	CHEMBL395091	D012393	ESKETAMINE	Rosacea	0	0.034853	D014717 ||| D003248 ||| D007319 ||| D003556	Vertigo ||| Constipation ||| Sleep Initiation and Maintenance Disorders ||| Cystitis
	CHEMBL395091	D006042	ESKETAMINE	Goiter	0	0.0228007	D014717 ||| D003248 ||| D007319 ||| D003556	Vertigo ||| Constipation ||| Sleep Initiation and Maintenance Disorders ||| Cystitis
	CHEMBL395091	D002546	ESKETAMINE	Ischemic Attack, Transient	0	0.0332441	D014717 ||| D003248 ||| D007319 ||| D003556	Vertigo ||| Constipation ||| Sleep Initiation and Maintenance Disorders ||| Cystitis
	CHEMBL395091	D000083242	ESKETAMINE	Ischemic Stroke	0	0.0305992	D014717 ||| D003248 ||| D007319 ||| D003556	Vertigo ||| Constipation ||| Sleep Initiation and Maintenance Disorders ||| Cystitis
	CHEMBL395091	D012891	ESKETAMINE	Sleep Apnea Syndromes	0	0.028108	D014717 ||| D003248 ||| D007319 ||| D003556	Vertigo ||| Constipation ||| Sleep Initiation and Maintenance Disorders ||| Cystitis
	CHEMBL395091	D013921	ESKETAMINE	Thrombocytopenia	0	0.0226308	D014717 ||| D003248 ||| D007319 ||| D003556	Vertigo ||| Constipation ||| Sleep Initiation and Maintenance Disorders ||| Cystitis
	CHEMBL395091	D015179	ESKETAMINE	Colorectal Neoplasms	0	0.0218064	D014717 ||| D003248 ||| D007319 ||| D003556	Vertigo ||| Constipation ||| Sleep Initiation and Maintenance Disorders ||| Cystitis
	CHEMBL395091	D006627	ESKETAMINE	Hirschsprung Disease	0	0.0693175	D014717 ||| D003248 ||| D007319 ||| D003556	Vertigo ||| Constipation ||| Sleep Initiation and Maintenance Disorders ||| Cystitis
	CHEMBL395091	D013964	ESKETAMINE	Thyroid Neoplasms	0	0.0593181	D014717 ||| D003248 ||| D007319 ||| D003556	Vertigo ||| Constipation ||| Sleep Initiation and Maintenance Disorders ||| Cystitis
	CHEMBL395091	D010001	ESKETAMINE	Osteitis Deformans	0	0.0784497	D014717 ||| D003248 ||| D007319 ||| D003556	Vertigo ||| Constipation ||| Sleep Initiation and Maintenance Disorders ||| Cystitis
	CHEMBL395091	D007018	ESKETAMINE	Hypopituitarism	0	0.0362379	D014717 ||| D003248 ||| D007319 ||| D003556	Vertigo ||| Constipation ||| Sleep Initiation and Maintenance Disorders ||| Cystitis
	CHEMBL395091	D020246	ESKETAMINE	Venous Thrombosis	0	0.0213794	D014717 ||| D003248 ||| D007319 ||| D003556	Vertigo ||| Constipation ||| Sleep Initiation and Maintenance Disorders ||| Cystitis
	CHEMBL395091	D000075224	ESKETAMINE	Cardiac Conduction System Disease	0	0.0152951	D014717 ||| D003248 ||| D007319 ||| D003556	Vertigo ||| Constipation ||| Sleep Initiation and Maintenance Disorders ||| Cystitis
	CHEMBL395091	D003731	ESKETAMINE	Dental Caries	0	0.10447	D014717 ||| D003248 ||| D007319 ||| D003556	Vertigo ||| Constipation ||| Sleep Initiation and Maintenance Disorders ||| Cystitis
	CHEMBL395091	D005242	ESKETAMINE	Fecal Incontinence	0	0.119361	D014717 ||| D003248 ||| D007319 ||| D003556	Vertigo ||| Constipation ||| Sleep Initiation and Maintenance Disorders ||| Cystitis
	CHEMBL395091	D016055	ESKETAMINE	Urinary Retention	0	0.0647356	D014717 ||| D003248 ||| D007319 ||| D003556	Vertigo ||| Constipation ||| Sleep Initiation and Maintenance Disorders ||| Cystitis
	CHEMBL395091	D011141	ESKETAMINE	Polyuria	0	0.0580838	D014717 ||| D003248 ||| D007319 ||| D003556	Vertigo ||| Constipation ||| Sleep Initiation and Maintenance Disorders ||| Cystitis
	CHEMBL395091	D007762	ESKETAMINE	Labyrinthitis	0	0.0628666	D014717 ||| D003248 ||| D007319 ||| D003556	Vertigo ||| Constipation ||| Sleep Initiation and Maintenance Disorders ||| Cystitis
	CHEMBL395091	D012878	ESKETAMINE	Skin Neoplasms	0	0.0545671	D014717 ||| D003248 ||| D007319 ||| D003556	Vertigo ||| Constipation ||| Sleep Initiation and Maintenance Disorders ||| Cystitis
	CHEMBL395091	D009260	ESKETAMINE	Nail Diseases	0	0.0448212	D014717 ||| D003248 ||| D007319 ||| D003556	Vertigo ||| Constipation ||| Sleep Initiation and Maintenance Disorders ||| Cystitis
	CHEMBL395091	D016491	ESKETAMINE	Peripheral Vascular Diseases	0	0.0692988	D014717 ||| D003248 ||| D007319 ||| D003556	Vertigo ||| Constipation ||| Sleep Initiation and Maintenance Disorders ||| Cystitis
	CHEMBL395091	D011111	ESKETAMINE	Polymyalgia Rheumatica	0	0.14131	D014717 ||| D003248 ||| D007319 ||| D003556	Vertigo ||| Constipation ||| Sleep Initiation and Maintenance Disorders ||| Cystitis
	CHEMBL395091	D013118	ESKETAMINE	Spinal Cord Diseases	0	0.0119876	D014717 ||| D003248 ||| D007319 ||| D003556	Vertigo ||| Constipation ||| Sleep Initiation and Maintenance Disorders ||| Cystitis
	CHEMBL395091	D014581	ESKETAMINE	Urticaria	0	0.0412831	D014717 ||| D003248 ||| D007319 ||| D003556	Vertigo ||| Constipation ||| Sleep Initiation and Maintenance Disorders ||| Cystitis
	CHEMBL395091	D014648	ESKETAMINE	Varicose Veins	0	0.050219	D014717 ||| D003248 ||| D007319 ||| D003556	Vertigo ||| Constipation ||| Sleep Initiation and Maintenance Disorders ||| Cystitis
	CHEMBL395091	D010031	ESKETAMINE	Otitis	0	0.071547	D014717 ||| D003248 ||| D007319 ||| D003556	Vertigo ||| Constipation ||| Sleep Initiation and Maintenance Disorders ||| Cystitis
	CHEMBL395091	D019966	ESKETAMINE	Substance-Related Disorders	0	0.0552906	D014717 ||| D003248 ||| D007319 ||| D003556	Vertigo ||| Constipation ||| Sleep Initiation and Maintenance Disorders ||| Cystitis
	CHEMBL395091	D015155	ESKETAMINE	Esophageal Spasm, Diffuse	0	0.0194354	D014717 ||| D003248 ||| D007319 ||| D003556	Vertigo ||| Constipation ||| Sleep Initiation and Maintenance Disorders ||| Cystitis
	CHEMBL376488	D001289	BEDAQUILINE	Attention Deficit Disorder with Hyperactivity	0	0.127567	D007319	Sleep Initiation and Maintenance Disorders
	CHEMBL376488	D001008	BEDAQUILINE	Anxiety Disorders	0	0.0992983	D011537 ||| D007319	Pruritus ||| Sleep Initiation and Maintenance Disorders
	CHEMBL376488	D013313	BEDAQUILINE	Stress Disorders, Post-Traumatic	0	0.0819321	D007319	Sleep Initiation and Maintenance Disorders
	CHEMBL376488	D000856	BEDAQUILINE	Anorexia Nervosa	0	0.0451294	D007319	Sleep Initiation and Maintenance Disorders
	CHEMBL376488	D015228	BEDAQUILINE	Hypertriglyceridemia	0	0.0297596	D007319	Sleep Initiation and Maintenance Disorders
	CHEMBL376488	D003324	BEDAQUILINE	Coronary Artery Disease	0	0.0591245	D011537 ||| D007319	Pruritus ||| Sleep Initiation and Maintenance Disorders
	CHEMBL376488	D009765	BEDAQUILINE	Obesity	0	0.0894371	D011537 ||| D007319	Pruritus ||| Sleep Initiation and Maintenance Disorders
	CHEMBL376488	D020177	BEDAQUILINE	Idiopathic Hypersomnia	0	0.0557666	D007319	Sleep Initiation and Maintenance Disorders
	CHEMBL376488	D010300	BEDAQUILINE	Parkinson Disease	0	0.00666718	D011537 ||| D007319	Pruritus ||| Sleep Initiation and Maintenance Disorders
	CHEMBL376488	D013771	BEDAQUILINE	Tetralogy of Fallot	0	0.0342092	D007319	Sleep Initiation and Maintenance Disorders
	CHEMBL376488	D001172	BEDAQUILINE	Arthritis, Rheumatoid	0	0.0585127	D011537 ||| D007319	Pruritus ||| Sleep Initiation and Maintenance Disorders
	CHEMBL376488	D003424	BEDAQUILINE	Crohn Disease	0	0.0337346	D007319	Sleep Initiation and Maintenance Disorders
	CHEMBL376488	D003093	BEDAQUILINE	Colitis, Ulcerative	0	0.0324934	D007319	Sleep Initiation and Maintenance Disorders
	CHEMBL376488	D015212	BEDAQUILINE	Inflammatory Bowel Diseases	0	0.0336676	D011537 ||| D007319	Pruritus ||| Sleep Initiation and Maintenance Disorders
	CHEMBL376488	D002761	BEDAQUILINE	Cholangitis	0	0.0085754	D007319	Sleep Initiation and Maintenance Disorders
	CHEMBL376488	D017098	BEDAQUILINE	IgA Deficiency	0	0.0116985	D007319	Sleep Initiation and Maintenance Disorders
	CHEMBL376488	D008268	BEDAQUILINE	Macular Degeneration	0	0.095606	D011537 ||| D007319	Pruritus ||| Sleep Initiation and Maintenance Disorders
	CHEMBL376488	D034381	BEDAQUILINE	Hearing Loss	0	0.0884167	D007319	Sleep Initiation and Maintenance Disorders
	CHEMBL376488	D014012	BEDAQUILINE	Tinnitus	0	0.0414207	D007319	Sleep Initiation and Maintenance Disorders
	CHEMBL376488	D000505	BEDAQUILINE	Alopecia	0	0.0137529	D007319	Sleep Initiation and Maintenance Disorders
	CHEMBL376488	D019226	BEDAQUILINE	Oral Ulcer	0	0.0588782	D007319	Sleep Initiation and Maintenance Disorders
	CHEMBL376488	D000787	BEDAQUILINE	Angina Pectoris	0	0.106851	D011537 ||| D007319	Pruritus ||| Sleep Initiation and Maintenance Disorders
	CHEMBL376488	D065631	BEDAQUILINE	Rhinitis, Allergic	0	0.023705	D011537 ||| D007319	Pruritus ||| Sleep Initiation and Maintenance Disorders
	CHEMBL376488	D001249	BEDAQUILINE	Asthma	0	0.0229353	D011537 ||| D007319	Pruritus ||| Sleep Initiation and Maintenance Disorders
	CHEMBL376488	D005764	BEDAQUILINE	Gastroesophageal Reflux	0	0.127196	D011537 ||| D007319	Pruritus ||| Sleep Initiation and Maintenance Disorders
	CHEMBL376488	D007037	BEDAQUILINE	Hypothyroidism	0	0.0423472	D007319	Sleep Initiation and Maintenance Disorders
	CHEMBL376488	D008881	BEDAQUILINE	Migraine Disorders	0	0.0317172	D011537 ||| D007319	Pruritus ||| Sleep Initiation and Maintenance Disorders
	CHEMBL376488	D004485	BEDAQUILINE	Eczema	0	0.00987588	D011537 ||| D007319	Pruritus ||| Sleep Initiation and Maintenance Disorders
	CHEMBL376488	D006937	BEDAQUILINE	Hypercholesterolemia	0	0.0404159	D011537 ||| D007319	Pruritus ||| Sleep Initiation and Maintenance Disorders
	CHEMBL376488	D012626	BEDAQUILINE	Sebaceous Gland Neoplasms	0	0.0355177	D007319	Sleep Initiation and Maintenance Disorders
	CHEMBL376488	D001943	BEDAQUILINE	Breast Neoplasms	0	0.0804723	D011537 ||| D007319	Pruritus ||| Sleep Initiation and Maintenance Disorders
	CHEMBL376488	D002280	BEDAQUILINE	Carcinoma, Basal Cell	0	0.0110076	D011537 ||| D007319	Pruritus ||| Sleep Initiation and Maintenance Disorders
	CHEMBL376488	D000230	BEDAQUILINE	Adenocarcinoma	0	0.0208994	D007319	Sleep Initiation and Maintenance Disorders
	CHEMBL376488	D002386	BEDAQUILINE	Cataract	0	0.0145189	D011537 ||| D007319	Pruritus ||| Sleep Initiation and Maintenance Disorders
	CHEMBL376488	D006552	BEDAQUILINE	Hernia, Inguinal	0	0.0212929	D011537 ||| D007319	Pruritus ||| Sleep Initiation and Maintenance Disorders
	CHEMBL376488	D012005	BEDAQUILINE	Rectal Prolapse	0	0.014266	D007319	Sleep Initiation and Maintenance Disorders
	CHEMBL376488	D014029	BEDAQUILINE	Tobacco Use Disorder	0	0.0257154	D007319	Sleep Initiation and Maintenance Disorders
	CHEMBL376488	D009203	BEDAQUILINE	Myocardial Infarction	0	0.0455482	D011537 ||| D007319	Pruritus ||| Sleep Initiation and Maintenance Disorders
	CHEMBL376488	D005756	BEDAQUILINE	Gastritis	0	0.0476288	D011537 ||| D007319	Pruritus ||| Sleep Initiation and Maintenance Disorders
	CHEMBL376488	D006548	BEDAQUILINE	Hernia, Diaphragmatic	0	0.0306206	D011537 ||| D007319	Pruritus ||| Sleep Initiation and Maintenance Disorders
	CHEMBL376488	D000076385	BEDAQUILINE	Diverticular Diseases	0	0.0590345	D007319	Sleep Initiation and Maintenance Disorders
	CHEMBL376488	D007319	BEDAQUILINE	Sleep Initiation and Maintenance Disorders	1	0.0290762	D011537	Pruritus
	CHEMBL376488	D009290	BEDAQUILINE	Narcolepsy	0	0.0206582	D011537 ||| D007319	Pruritus ||| Sleep Initiation and Maintenance Disorders
	CHEMBL376488	D003922	BEDAQUILINE	Diabetes Mellitus, Type 1	0	0.00896564	D007319	Sleep Initiation and Maintenance Disorders
	CHEMBL376488	D002446	BEDAQUILINE	Celiac Disease	0	0.0148309	D007319	Sleep Initiation and Maintenance Disorders
	CHEMBL376488	D008105	BEDAQUILINE	Liver Cirrhosis, Biliary	0	0.0274158	D007319	Sleep Initiation and Maintenance Disorders
	CHEMBL376488	D014820	BEDAQUILINE	Vitiligo	0	0.0300906	D007319	Sleep Initiation and Maintenance Disorders
	CHEMBL376488	D009798	BEDAQUILINE	Ocular Hypertension	0	0.00672762	D007319	Sleep Initiation and Maintenance Disorders
	CHEMBL376488	D009447	BEDAQUILINE	Neuroblastoma	0	0.0490263	D007319	Sleep Initiation and Maintenance Disorders
	CHEMBL376488	D012559	BEDAQUILINE	Schizophrenia	0	0.0232843	D011537 ||| D007319	Pruritus ||| Sleep Initiation and Maintenance Disorders
	CHEMBL376488	D000690	BEDAQUILINE	Amyotrophic Lateral Sclerosis	0	0.0568299	D007319	Sleep Initiation and Maintenance Disorders
	CHEMBL376488	D008180	BEDAQUILINE	Lupus Erythematosus, Systemic	0	0.024223	D011537 ||| D007319	Pruritus ||| Sleep Initiation and Maintenance Disorders
	CHEMBL376488	D000437	BEDAQUILINE	Alcoholism	0	0.0427722	D007319	Sleep Initiation and Maintenance Disorders
	CHEMBL376488	D000067877	BEDAQUILINE	Autism Spectrum Disorder	0	0.0803362	D007319	Sleep Initiation and Maintenance Disorders
	CHEMBL376488	D001714	BEDAQUILINE	Bipolar Disorder	0	0.0941679	D011537 ||| D007319	Pruritus ||| Sleep Initiation and Maintenance Disorders
	CHEMBL376488	D009771	BEDAQUILINE	Obsessive-Compulsive Disorder	0	0.0238894	D007319	Sleep Initiation and Maintenance Disorders
	CHEMBL376488	D003924	BEDAQUILINE	Diabetes Mellitus, Type 2	0	0.0526894	D007319	Sleep Initiation and Maintenance Disorders
	CHEMBL376488	D000544	BEDAQUILINE	Alzheimer Disease	0	0.0624456	D007319	Sleep Initiation and Maintenance Disorders
	CHEMBL376488	D004827	BEDAQUILINE	Epilepsy	0	0.0360536	D011537 ||| D007319	Pruritus ||| Sleep Initiation and Maintenance Disorders
	CHEMBL376488	D005901	BEDAQUILINE	Glaucoma	0	0.050035	D011537 ||| D007319	Pruritus ||| Sleep Initiation and Maintenance Disorders
	CHEMBL376488	D051436	BEDAQUILINE	Renal Insufficiency, Chronic	0	0.0662071	D007319	Sleep Initiation and Maintenance Disorders
	CHEMBL376488	D013167	BEDAQUILINE	Spondylitis, Ankylosing	0	0.0292688	D007319	Sleep Initiation and Maintenance Disorders
	CHEMBL376488	D003863	BEDAQUILINE	Depression	0	0.103187	D011537 ||| D007319	Pruritus ||| Sleep Initiation and Maintenance Disorders
	CHEMBL376488	D010003	BEDAQUILINE	Osteoarthritis	0	0.102117	D011537 ||| D007319	Pruritus ||| Sleep Initiation and Maintenance Disorders
	CHEMBL376488	D000419	BEDAQUILINE	Albuminuria	0	0.0154248	D007319	Sleep Initiation and Maintenance Disorders
	CHEMBL376488	D001281	BEDAQUILINE	Atrial Fibrillation	0	0.0500093	D011537 ||| D007319	Pruritus ||| Sleep Initiation and Maintenance Disorders
	CHEMBL376488	D006973	BEDAQUILINE	Hypertension	0	0.10818	D011537 ||| D007319	Pruritus ||| Sleep Initiation and Maintenance Disorders
	CHEMBL376488	D006327	BEDAQUILINE	Heart Block	0	0.0166404	D011537 ||| D007319	Pruritus ||| Sleep Initiation and Maintenance Disorders
	CHEMBL376488	D055623	BEDAQUILINE	Keratosis, Actinic	0	0.0141798	D011537 ||| D007319	Pruritus ||| Sleep Initiation and Maintenance Disorders
	CHEMBL376488	D001991	BEDAQUILINE	Bronchitis	0	0.0219085	D011537 ||| D007319	Pruritus ||| Sleep Initiation and Maintenance Disorders
	CHEMBL376488	D008175	BEDAQUILINE	Lung Neoplasms	0	0.0255783	D011537 ||| D007319	Pruritus ||| Sleep Initiation and Maintenance Disorders
	CHEMBL376488	D008545	BEDAQUILINE	Melanoma	0	0.0198741	D011537 ||| D007319	Pruritus ||| Sleep Initiation and Maintenance Disorders
	CHEMBL376488	D008228	BEDAQUILINE	Lymphoma, Non-Hodgkin	0	0.0175915	D011537 ||| D007319	Pruritus ||| Sleep Initiation and Maintenance Disorders
	CHEMBL376488	D002294	BEDAQUILINE	Carcinoma, Squamous Cell	0	0.0336468	D011537 ||| D007319	Pruritus ||| Sleep Initiation and Maintenance Disorders
	CHEMBL376488	D002349	BEDAQUILINE	Carpal Tunnel Syndrome	0	0.0335401	D011537 ||| D007319	Pruritus ||| Sleep Initiation and Maintenance Disorders
	CHEMBL376488	D016883	BEDAQUILINE	Diabetic Ketoacidosis	0	0.0367019	D011537 ||| D007319	Pruritus ||| Sleep Initiation and Maintenance Disorders
	CHEMBL376488	D001749	BEDAQUILINE	Urinary Bladder Neoplasms	0	0.0311084	D011537 ||| D007319	Pruritus ||| Sleep Initiation and Maintenance Disorders
	CHEMBL376488	D007889	BEDAQUILINE	Leiomyoma	0	0.057298	D011537 ||| D007319	Pruritus ||| Sleep Initiation and Maintenance Disorders
	CHEMBL376488	D018798	BEDAQUILINE	Anemia, Iron-Deficiency	0	0.060034	D011537 ||| D007319	Pruritus ||| Sleep Initiation and Maintenance Disorders
	CHEMBL376488	D000380	BEDAQUILINE	Agranulocytosis	0	0.0279042	D011537 ||| D007319	Pruritus ||| Sleep Initiation and Maintenance Disorders
	CHEMBL376488	D012893	BEDAQUILINE	Sleep Wake Disorders	0	0.0176698	D011537 ||| D007319	Pruritus ||| Sleep Initiation and Maintenance Disorders
	CHEMBL376488	D006429	BEDAQUILINE	Hemiplegia	0	0.0733828	D011537 ||| D007319	Pruritus ||| Sleep Initiation and Maintenance Disorders
	CHEMBL376488	D011655	BEDAQUILINE	Pulmonary Embolism	0	0.026416	D011537 ||| D007319	Pruritus ||| Sleep Initiation and Maintenance Disorders
	CHEMBL376488	D009202	BEDAQUILINE	Cardiomyopathies	0	0.129132	D011537 ||| D007319	Pruritus ||| Sleep Initiation and Maintenance Disorders
	CHEMBL376488	D013345	BEDAQUILINE	Subarachnoid Hemorrhage	0	0.0189593	D011537 ||| D007319	Pruritus ||| Sleep Initiation and Maintenance Disorders
	CHEMBL376488	D002543	BEDAQUILINE	Cerebral Hemorrhage	0	0.038729	D011537 ||| D007319	Pruritus ||| Sleep Initiation and Maintenance Disorders
	CHEMBL376488	D002544	BEDAQUILINE	Cerebral Infarction	0	0.0422333	D011537 ||| D007319	Pruritus ||| Sleep Initiation and Maintenance Disorders
	CHEMBL376488	D050197	BEDAQUILINE	Arteriosclerosis	0	0.045807	D011537 ||| D007319	Pruritus ||| Sleep Initiation and Maintenance Disorders
	CHEMBL376488	D010689	BEDAQUILINE	Phlebitis	0	0.0842341	D011537 ||| D007319	Pruritus ||| Sleep Initiation and Maintenance Disorders
	CHEMBL376488	D006484	BEDAQUILINE	Hemorrhoids	0	0.0411621	D011537 ||| D007319	Pruritus ||| Sleep Initiation and Maintenance Disorders
	CHEMBL376488	D007022	BEDAQUILINE	Hypotension	0	0.0193625	D011537 ||| D007319	Pruritus ||| Sleep Initiation and Maintenance Disorders
	CHEMBL376488	D012852	BEDAQUILINE	Sinusitis	0	0.0515745	D011537 ||| D007319	Pruritus ||| Sleep Initiation and Maintenance Disorders
	CHEMBL376488	D010996	BEDAQUILINE	Pleural Effusion	0	0.0206201	D011537 ||| D007319	Pruritus ||| Sleep Initiation and Maintenance Disorders
	CHEMBL376488	D011030	BEDAQUILINE	Pneumothorax	0	0.0246016	D011537 ||| D007319	Pruritus ||| Sleep Initiation and Maintenance Disorders
	CHEMBL376488	D014060	BEDAQUILINE	Tongue Diseases	0	0.0719587	D011537 ||| D007319	Pruritus ||| Sleep Initiation and Maintenance Disorders
	CHEMBL376488	D004941	BEDAQUILINE	Esophagitis	0	0.0526168	D011537 ||| D007319	Pruritus ||| Sleep Initiation and Maintenance Disorders
	CHEMBL376488	D013276	BEDAQUILINE	Stomach Ulcer	0	0.017235	D011537 ||| D007319	Pruritus ||| Sleep Initiation and Maintenance Disorders
	CHEMBL376488	D004415	BEDAQUILINE	Dyspepsia	0	0.0458267	D011537 ||| D007319	Pruritus ||| Sleep Initiation and Maintenance Disorders
	CHEMBL376488	D002769	BEDAQUILINE	Cholelithiasis	0	0.0162856	D011537 ||| D007319	Pruritus ||| Sleep Initiation and Maintenance Disorders
	CHEMBL376488	D002764	BEDAQUILINE	Cholecystitis	0	0.0451939	D011537 ||| D007319	Pruritus ||| Sleep Initiation and Maintenance Disorders
	CHEMBL376488	D010195	BEDAQUILINE	Pancreatitis	0	0.10903	D011537 ||| D007319	Pruritus ||| Sleep Initiation and Maintenance Disorders
	CHEMBL376488	D008286	BEDAQUILINE	Malabsorption Syndromes	0	0.0217392	D011537 ||| D007319	Pruritus ||| Sleep Initiation and Maintenance Disorders
	CHEMBL376488	D002481	BEDAQUILINE	Cellulitis	0	0.0428817	D011537 ||| D007319	Pruritus ||| Sleep Initiation and Maintenance Disorders
	CHEMBL376488	D011537	BEDAQUILINE	Pruritus	1	0.117186	D007319	Sleep Initiation and Maintenance Disorders
	CHEMBL376488	D008010	BEDAQUILINE	Lichen Planus	0	0.0361842	D011537 ||| D007319	Pruritus ||| Sleep Initiation and Maintenance Disorders
	CHEMBL376488	D017492	BEDAQUILINE	Keratosis, Seborrheic	0	0.0937226	D011537 ||| D007319	Pruritus ||| Sleep Initiation and Maintenance Disorders
	CHEMBL376488	D011704	BEDAQUILINE	Pyelonephritis	0	0.0782049	D011537 ||| D007319	Pruritus ||| Sleep Initiation and Maintenance Disorders
	CHEMBL376488	D058186	BEDAQUILINE	Acute Kidney Injury	0	0.0716011	D011537 ||| D007319	Pruritus ||| Sleep Initiation and Maintenance Disorders
	CHEMBL376488	D007676	BEDAQUILINE	Kidney Failure, Chronic	0	0.0555783	D011537 ||| D007319	Pruritus ||| Sleep Initiation and Maintenance Disorders
	CHEMBL376488	D003556	BEDAQUILINE	Cystitis	0	0.0388909	D011537 ||| D007319	Pruritus ||| Sleep Initiation and Maintenance Disorders
	CHEMBL376488	D011470	BEDAQUILINE	Prostatic Hyperplasia	0	0.034088	D011537 ||| D007319	Pruritus ||| Sleep Initiation and Maintenance Disorders
	CHEMBL376488	D011472	BEDAQUILINE	Prostatitis	0	0.0251546	D011537 ||| D007319	Pruritus ||| Sleep Initiation and Maintenance Disorders
	CHEMBL376488	D005348	BEDAQUILINE	Fibrocystic Breast Disease	0	0.0252991	D011537 ||| D007319	Pruritus ||| Sleep Initiation and Maintenance Disorders
	CHEMBL376488	D006177	BEDAQUILINE	Gynecomastia	0	0.048209	D011537 ||| D007319	Pruritus ||| Sleep Initiation and Maintenance Disorders
	CHEMBL376488	D004715	BEDAQUILINE	Endometriosis	0	0.0739392	D011537 ||| D007319	Pruritus ||| Sleep Initiation and Maintenance Disorders
	CHEMBL376488	D003680	BEDAQUILINE	Deglutition Disorders	0	0.0507343	D011537 ||| D007319	Pruritus ||| Sleep Initiation and Maintenance Disorders
	CHEMBL376488	D001201	BEDAQUILINE	Ascites	0	0.0311954	D011537 ||| D007319	Pruritus ||| Sleep Initiation and Maintenance Disorders
	CHEMBL376488	D005076	BEDAQUILINE	Exanthema	0	0.0373573	D011537 ||| D007319	Pruritus ||| Sleep Initiation and Maintenance Disorders
	CHEMBL376488	D014717	BEDAQUILINE	Vertigo	0	0.0266117	D011537 ||| D007319	Pruritus ||| Sleep Initiation and Maintenance Disorders
	CHEMBL376488	D013575	BEDAQUILINE	Syncope	0	0.0263037	D011537 ||| D007319	Pruritus ||| Sleep Initiation and Maintenance Disorders
	CHEMBL376488	D007766	BEDAQUILINE	Lacrimal Apparatus Diseases	0	0.0569435	D011537 ||| D007319	Pruritus ||| Sleep Initiation and Maintenance Disorders
	CHEMBL376488	D006471	BEDAQUILINE	Gastrointestinal Hemorrhage	0	0.0853658	D011537 ||| D007319	Pruritus ||| Sleep Initiation and Maintenance Disorders
	CHEMBL376488	D010437	BEDAQUILINE	Peptic Ulcer	0	0.0504929	D011537 ||| D007319	Pruritus ||| Sleep Initiation and Maintenance Disorders
	CHEMBL376488	D005921	BEDAQUILINE	Glomerulonephritis	0	0.0198062	D011537 ||| D007319	Pruritus ||| Sleep Initiation and Maintenance Disorders
	CHEMBL376488	D006333	BEDAQUILINE	Heart Failure	0	0.0182725	D011537 ||| D007319	Pruritus ||| Sleep Initiation and Maintenance Disorders
	CHEMBL376488	D006547	BEDAQUILINE	Hernia	0	0.0108804	D011537 ||| D007319	Pruritus ||| Sleep Initiation and Maintenance Disorders
	CHEMBL376488	D006689	BEDAQUILINE	Hodgkin Disease	0	0.0643741	D011537 ||| D007319	Pruritus ||| Sleep Initiation and Maintenance Disorders
	CHEMBL376488	D008113	BEDAQUILINE	Liver Neoplasms	0	0.036724	D011537 ||| D007319	Pruritus ||| Sleep Initiation and Maintenance Disorders
	CHEMBL376488	D010051	BEDAQUILINE	Ovarian Neoplasms	0	0.0153896	D011537 ||| D007319	Pruritus ||| Sleep Initiation and Maintenance Disorders
	CHEMBL376488	D011471	BEDAQUILINE	Prostatic Neoplasms	0	0.0419632	D011537 ||| D007319	Pruritus ||| Sleep Initiation and Maintenance Disorders
	CHEMBL376488	D000647	BEDAQUILINE	Amnesia	0	0.0492528	D011537 ||| D007319	Pruritus ||| Sleep Initiation and Maintenance Disorders
	CHEMBL376488	D007951	BEDAQUILINE	Leukemia, Myeloid	0	0.069173	D011537 ||| D007319	Pruritus ||| Sleep Initiation and Maintenance Disorders
	CHEMBL376488	D000152	BEDAQUILINE	Acne Vulgaris	0	0.0931165	D011537 ||| D007319	Pruritus ||| Sleep Initiation and Maintenance Disorders
	CHEMBL376488	D000740	BEDAQUILINE	Anemia	0	0.036329	D011537 ||| D007319	Pruritus ||| Sleep Initiation and Maintenance Disorders
	CHEMBL376488	D001064	BEDAQUILINE	Appendicitis	0	0.0370825	D011537 ||| D007319	Pruritus ||| Sleep Initiation and Maintenance Disorders
	CHEMBL376488	D003248	BEDAQUILINE	Constipation	0	0.0576679	D011537 ||| D007319	Pruritus ||| Sleep Initiation and Maintenance Disorders
	CHEMBL376488	D015352	BEDAQUILINE	Dry Eye Syndromes	0	0.0302384	D011537 ||| D007319	Pruritus ||| Sleep Initiation and Maintenance Disorders
	CHEMBL376488	D004381	BEDAQUILINE	Duodenal Ulcer	0	0.0169005	D011537 ||| D007319	Pruritus ||| Sleep Initiation and Maintenance Disorders
	CHEMBL376488	D015837	BEDAQUILINE	Vestibular Diseases	0	0.0151967	D011537 ||| D007319	Pruritus ||| Sleep Initiation and Maintenance Disorders
	CHEMBL376488	D005705	BEDAQUILINE	Gallbladder Diseases	0	0.0398857	D011537 ||| D007319	Pruritus ||| Sleep Initiation and Maintenance Disorders
	CHEMBL376488	D006073	BEDAQUILINE	Gout	0	0.038451	D011537 ||| D007319	Pruritus ||| Sleep Initiation and Maintenance Disorders
	CHEMBL376488	D001145	BEDAQUILINE	Arrhythmias, Cardiac	0	0.0653974	D011537 ||| D007319	Pruritus ||| Sleep Initiation and Maintenance Disorders
	CHEMBL376488	D043183	BEDAQUILINE	Irritable Bowel Syndrome	0	0.035873	D011537 ||| D007319	Pruritus ||| Sleep Initiation and Maintenance Disorders
	CHEMBL376488	D001851	BEDAQUILINE	Bone Diseases, Metabolic	0	0.0258496	D011537 ||| D007319	Pruritus ||| Sleep Initiation and Maintenance Disorders
	CHEMBL376488	D010024	BEDAQUILINE	Osteoporosis	0	0.047817	D011537 ||| D007319	Pruritus ||| Sleep Initiation and Maintenance Disorders
	CHEMBL376488	D009443	BEDAQUILINE	Neuritis	0	0.106523	D011537 ||| D007319	Pruritus ||| Sleep Initiation and Maintenance Disorders
	CHEMBL376488	D010538	BEDAQUILINE	Peritonitis	0	0.130099	D011537 ||| D007319	Pruritus ||| Sleep Initiation and Maintenance Disorders
	CHEMBL376488	D010998	BEDAQUILINE	Pleurisy	0	0.0758327	D011537 ||| D007319	Pruritus ||| Sleep Initiation and Maintenance Disorders
	CHEMBL376488	D011565	BEDAQUILINE	Psoriasis	0	0.076067	D011537 ||| D007319	Pruritus ||| Sleep Initiation and Maintenance Disorders
	CHEMBL376488	D012163	BEDAQUILINE	Retinal Detachment	0	0.103687	D011537 ||| D007319	Pruritus ||| Sleep Initiation and Maintenance Disorders
	CHEMBL376488	D012393	BEDAQUILINE	Rosacea	0	0.0506475	D011537 ||| D007319	Pruritus ||| Sleep Initiation and Maintenance Disorders
	CHEMBL376488	D006042	BEDAQUILINE	Goiter	0	0.0655913	D011537 ||| D007319	Pruritus ||| Sleep Initiation and Maintenance Disorders
	CHEMBL376488	D002546	BEDAQUILINE	Ischemic Attack, Transient	0	0.0682986	D011537 ||| D007319	Pruritus ||| Sleep Initiation and Maintenance Disorders
	CHEMBL376488	D000083242	BEDAQUILINE	Ischemic Stroke	0	0.0148329	D011537 ||| D007319	Pruritus ||| Sleep Initiation and Maintenance Disorders
	CHEMBL376488	D012891	BEDAQUILINE	Sleep Apnea Syndromes	0	0.0446273	D011537 ||| D007319	Pruritus ||| Sleep Initiation and Maintenance Disorders
	CHEMBL376488	D013921	BEDAQUILINE	Thrombocytopenia	0	0.0194169	D011537 ||| D007319	Pruritus ||| Sleep Initiation and Maintenance Disorders
	CHEMBL376488	D015179	BEDAQUILINE	Colorectal Neoplasms	0	0.022004	D007319	Sleep Initiation and Maintenance Disorders
	CHEMBL376488	D006627	BEDAQUILINE	Hirschsprung Disease	0	0.028498	D007319	Sleep Initiation and Maintenance Disorders
	CHEMBL376488	D013964	BEDAQUILINE	Thyroid Neoplasms	0	0.050114	D007319	Sleep Initiation and Maintenance Disorders
	CHEMBL376488	D010001	BEDAQUILINE	Osteitis Deformans	0	0.119472	D007319	Sleep Initiation and Maintenance Disorders
	CHEMBL376488	D007018	BEDAQUILINE	Hypopituitarism	0	0.0199925	D007319	Sleep Initiation and Maintenance Disorders
	CHEMBL376488	D020246	BEDAQUILINE	Venous Thrombosis	0	0.0532438	D007319	Sleep Initiation and Maintenance Disorders
	CHEMBL376488	D000075224	BEDAQUILINE	Cardiac Conduction System Disease	0	0.0866232	D011537 ||| D007319	Pruritus ||| Sleep Initiation and Maintenance Disorders
	CHEMBL376488	D003731	BEDAQUILINE	Dental Caries	0	0.0400815	D011537 ||| D007319	Pruritus ||| Sleep Initiation and Maintenance Disorders
	CHEMBL376488	D005242	BEDAQUILINE	Fecal Incontinence	0	0.0379715	D011537 ||| D007319	Pruritus ||| Sleep Initiation and Maintenance Disorders
	CHEMBL376488	D016055	BEDAQUILINE	Urinary Retention	0	0.0965882	D011537 ||| D007319	Pruritus ||| Sleep Initiation and Maintenance Disorders
	CHEMBL376488	D011141	BEDAQUILINE	Polyuria	0	0.0303036	D011537 ||| D007319	Pruritus ||| Sleep Initiation and Maintenance Disorders
	CHEMBL376488	D007762	BEDAQUILINE	Labyrinthitis	0	0.0212212	D011537 ||| D007319	Pruritus ||| Sleep Initiation and Maintenance Disorders
	CHEMBL376488	D012878	BEDAQUILINE	Skin Neoplasms	0	0.0288563	D011537 ||| D007319	Pruritus ||| Sleep Initiation and Maintenance Disorders
	CHEMBL376488	D009260	BEDAQUILINE	Nail Diseases	0	0.0455747	D011537 ||| D007319	Pruritus ||| Sleep Initiation and Maintenance Disorders
	CHEMBL376488	D016491	BEDAQUILINE	Peripheral Vascular Diseases	0	0.0636672	D011537 ||| D007319	Pruritus ||| Sleep Initiation and Maintenance Disorders
	CHEMBL376488	D011111	BEDAQUILINE	Polymyalgia Rheumatica	0	0.102755	D011537 ||| D007319	Pruritus ||| Sleep Initiation and Maintenance Disorders
	CHEMBL376488	D013118	BEDAQUILINE	Spinal Cord Diseases	0	0.0402115	D011537 ||| D007319	Pruritus ||| Sleep Initiation and Maintenance Disorders
	CHEMBL376488	D014581	BEDAQUILINE	Urticaria	0	0.0330289	D011537 ||| D007319	Pruritus ||| Sleep Initiation and Maintenance Disorders
	CHEMBL376488	D014648	BEDAQUILINE	Varicose Veins	0	0.0591384	D011537 ||| D007319	Pruritus ||| Sleep Initiation and Maintenance Disorders
	CHEMBL376488	D010031	BEDAQUILINE	Otitis	0	0.0889549	D011537 ||| D007319	Pruritus ||| Sleep Initiation and Maintenance Disorders
	CHEMBL376488	D019966	BEDAQUILINE	Substance-Related Disorders	0	0.0574141	D011537 ||| D007319	Pruritus ||| Sleep Initiation and Maintenance Disorders
	CHEMBL376488	D015155	BEDAQUILINE	Esophageal Spasm, Diffuse	0	0.0465283	D011537 ||| D007319	Pruritus ||| Sleep Initiation and Maintenance Disorders
	CHEMBL1094636	D001289	NIRAPARIB	Attention Deficit Disorder with Hyperactivity	0	0.059354	D006973 ||| D000740 ||| D003248 ||| D007319 ||| D001145 ||| D001991	Hypertension ||| Anemia ||| Constipation ||| Sleep Initiation and Maintenance Disorders ||| Arrhythmias, Cardiac ||| Bronchitis
	CHEMBL1094636	D001008	NIRAPARIB	Anxiety Disorders	0	0.0760309	D006973 ||| D013921 ||| D000740 ||| D003248 ||| D007319 ||| D058186 ||| D004415 ||| D001145 ||| D001991	Hypertension ||| Thrombocytopenia ||| Anemia ||| Constipation ||| Sleep Initiation and Maintenance Disorders ||| Acute Kidney Injury ||| Dyspepsia ||| Arrhythmias, Cardiac ||| Bronchitis
	CHEMBL1094636	D013313	NIRAPARIB	Stress Disorders, Post-Traumatic	0	0.0601302	D006973 ||| D000740 ||| D003248 ||| D007319 ||| D001145 ||| D001991	Hypertension ||| Anemia ||| Constipation ||| Sleep Initiation and Maintenance Disorders ||| Arrhythmias, Cardiac ||| Bronchitis
	CHEMBL1094636	D000856	NIRAPARIB	Anorexia Nervosa	0	0.0308756	D006973 ||| D000740 ||| D003248 ||| D007319 ||| D001145 ||| D001991	Hypertension ||| Anemia ||| Constipation ||| Sleep Initiation and Maintenance Disorders ||| Arrhythmias, Cardiac ||| Bronchitis
	CHEMBL1094636	D015228	NIRAPARIB	Hypertriglyceridemia	0	0.0921981	D006973 ||| D000740 ||| D003248 ||| D007319 ||| D001145 ||| D001991	Hypertension ||| Anemia ||| Constipation ||| Sleep Initiation and Maintenance Disorders ||| Arrhythmias, Cardiac ||| Bronchitis
	CHEMBL1094636	D003324	NIRAPARIB	Coronary Artery Disease	0	0.158653	D006973 ||| D013921 ||| D000740 ||| D003248 ||| D007319 ||| D058186 ||| D004415 ||| D001145 ||| D001991	Hypertension ||| Thrombocytopenia ||| Anemia ||| Constipation ||| Sleep Initiation and Maintenance Disorders ||| Acute Kidney Injury ||| Dyspepsia ||| Arrhythmias, Cardiac ||| Bronchitis
	CHEMBL1094636	D009765	NIRAPARIB	Obesity	0	0.115148	D006973 ||| D013921 ||| D000740 ||| D003248 ||| D007319 ||| D058186 ||| D004415 ||| D001145 ||| D001991	Hypertension ||| Thrombocytopenia ||| Anemia ||| Constipation ||| Sleep Initiation and Maintenance Disorders ||| Acute Kidney Injury ||| Dyspepsia ||| Arrhythmias, Cardiac ||| Bronchitis
	CHEMBL1094636	D020177	NIRAPARIB	Idiopathic Hypersomnia	0	0.0548433	D006973 ||| D007319	Hypertension ||| Sleep Initiation and Maintenance Disorders
	CHEMBL1094636	D010300	NIRAPARIB	Parkinson Disease	0	0.0468382	D006973 ||| D013921 ||| D000740 ||| D003248 ||| D007319 ||| D058186 ||| D004415 ||| D001145 ||| D001991	Hypertension ||| Thrombocytopenia ||| Anemia ||| Constipation ||| Sleep Initiation and Maintenance Disorders ||| Acute Kidney Injury ||| Dyspepsia ||| Arrhythmias, Cardiac ||| Bronchitis
	CHEMBL1094636	D013771	NIRAPARIB	Tetralogy of Fallot	0	0.0470831	D006973 ||| D000740 ||| D003248 ||| D007319 ||| D001145 ||| D001991	Hypertension ||| Anemia ||| Constipation ||| Sleep Initiation and Maintenance Disorders ||| Arrhythmias, Cardiac ||| Bronchitis
	CHEMBL1094636	D001172	NIRAPARIB	Arthritis, Rheumatoid	0	0.0596695	D006973 ||| D013921 ||| D000740 ||| D003248 ||| D007319 ||| D058186 ||| D004415 ||| D001145 ||| D001991	Hypertension ||| Thrombocytopenia ||| Anemia ||| Constipation ||| Sleep Initiation and Maintenance Disorders ||| Acute Kidney Injury ||| Dyspepsia ||| Arrhythmias, Cardiac ||| Bronchitis
	CHEMBL1094636	D003424	NIRAPARIB	Crohn Disease	0	0.0363802	D006973 ||| D000740 ||| D003248 ||| D007319 ||| D001145 ||| D001991	Hypertension ||| Anemia ||| Constipation ||| Sleep Initiation and Maintenance Disorders ||| Arrhythmias, Cardiac ||| Bronchitis
	CHEMBL1094636	D003093	NIRAPARIB	Colitis, Ulcerative	0	0.0107919	D006973 ||| D000740 ||| D003248 ||| D007319 ||| D001145 ||| D001991	Hypertension ||| Anemia ||| Constipation ||| Sleep Initiation and Maintenance Disorders ||| Arrhythmias, Cardiac ||| Bronchitis
	CHEMBL1094636	D015212	NIRAPARIB	Inflammatory Bowel Diseases	0	0.025273	D006973 ||| D013921 ||| D000740 ||| D003248 ||| D007319 ||| D058186 ||| D004415 ||| D001145 ||| D001991	Hypertension ||| Thrombocytopenia ||| Anemia ||| Constipation ||| Sleep Initiation and Maintenance Disorders ||| Acute Kidney Injury ||| Dyspepsia ||| Arrhythmias, Cardiac ||| Bronchitis
	CHEMBL1094636	D002761	NIRAPARIB	Cholangitis	0	0.0181074	D006973 ||| D000740 ||| D003248 ||| D007319 ||| D001145 ||| D001991	Hypertension ||| Anemia ||| Constipation ||| Sleep Initiation and Maintenance Disorders ||| Arrhythmias, Cardiac ||| Bronchitis
	CHEMBL1094636	D017098	NIRAPARIB	IgA Deficiency	0	0.031136	D006973 ||| D000740 ||| D003248 ||| D007319 ||| D001145 ||| D001991	Hypertension ||| Anemia ||| Constipation ||| Sleep Initiation and Maintenance Disorders ||| Arrhythmias, Cardiac ||| Bronchitis
	CHEMBL1094636	D008268	NIRAPARIB	Macular Degeneration	0	0.117024	D006973 ||| D013921 ||| D000740 ||| D003248 ||| D007319 ||| D058186 ||| D004415 ||| D001145 ||| D001991	Hypertension ||| Thrombocytopenia ||| Anemia ||| Constipation ||| Sleep Initiation and Maintenance Disorders ||| Acute Kidney Injury ||| Dyspepsia ||| Arrhythmias, Cardiac ||| Bronchitis
	CHEMBL1094636	D034381	NIRAPARIB	Hearing Loss	0	0.0751049	D006973 ||| D000740 ||| D003248 ||| D007319 ||| D001145 ||| D001991	Hypertension ||| Anemia ||| Constipation ||| Sleep Initiation and Maintenance Disorders ||| Arrhythmias, Cardiac ||| Bronchitis
	CHEMBL1094636	D014012	NIRAPARIB	Tinnitus	0	0.0512392	D006973 ||| D007319	Hypertension ||| Sleep Initiation and Maintenance Disorders
	CHEMBL1094636	D000505	NIRAPARIB	Alopecia	0	0.0612396	D006973 ||| D000740 ||| D003248 ||| D007319 ||| D001145 ||| D001991	Hypertension ||| Anemia ||| Constipation ||| Sleep Initiation and Maintenance Disorders ||| Arrhythmias, Cardiac ||| Bronchitis
	CHEMBL1094636	D019226	NIRAPARIB	Oral Ulcer	0	0.0434616	D006973 ||| D000740 ||| D003248 ||| D007319 ||| D001145 ||| D001991	Hypertension ||| Anemia ||| Constipation ||| Sleep Initiation and Maintenance Disorders ||| Arrhythmias, Cardiac ||| Bronchitis
	CHEMBL1094636	D000787	NIRAPARIB	Angina Pectoris	0	0.307103	D006973 ||| D013921 ||| D000740 ||| D003248 ||| D007319 ||| D058186 ||| D004415 ||| D001145 ||| D001991	Hypertension ||| Thrombocytopenia ||| Anemia ||| Constipation ||| Sleep Initiation and Maintenance Disorders ||| Acute Kidney Injury ||| Dyspepsia ||| Arrhythmias, Cardiac ||| Bronchitis
	CHEMBL1094636	D065631	NIRAPARIB	Rhinitis, Allergic	0	0.00698656	D006973 ||| D013921 ||| D000740 ||| D003248 ||| D007319 ||| D058186 ||| D004415 ||| D001145 ||| D001991	Hypertension ||| Thrombocytopenia ||| Anemia ||| Constipation ||| Sleep Initiation and Maintenance Disorders ||| Acute Kidney Injury ||| Dyspepsia ||| Arrhythmias, Cardiac ||| Bronchitis
	CHEMBL1094636	D001249	NIRAPARIB	Asthma	0	0.0676813	D006973 ||| D013921 ||| D000740 ||| D003248 ||| D007319 ||| D058186 ||| D004415 ||| D001145 ||| D001991	Hypertension ||| Thrombocytopenia ||| Anemia ||| Constipation ||| Sleep Initiation and Maintenance Disorders ||| Acute Kidney Injury ||| Dyspepsia ||| Arrhythmias, Cardiac ||| Bronchitis
	CHEMBL1094636	D005764	NIRAPARIB	Gastroesophageal Reflux	0	0.0841045	D006973 ||| D013921 ||| D000740 ||| D003248 ||| D007319 ||| D058186 ||| D004415 ||| D001145 ||| D001991	Hypertension ||| Thrombocytopenia ||| Anemia ||| Constipation ||| Sleep Initiation and Maintenance Disorders ||| Acute Kidney Injury ||| Dyspepsia ||| Arrhythmias, Cardiac ||| Bronchitis
	CHEMBL1094636	D007037	NIRAPARIB	Hypothyroidism	0	0.0114881	D006973 ||| D000740 ||| D003248 ||| D007319 ||| D001145 ||| D001991	Hypertension ||| Anemia ||| Constipation ||| Sleep Initiation and Maintenance Disorders ||| Arrhythmias, Cardiac ||| Bronchitis
	CHEMBL1094636	D008881	NIRAPARIB	Migraine Disorders	0	0.0242551	D006973 ||| D013921 ||| D000740 ||| D003248 ||| D007319 ||| D058186 ||| D004415 ||| D001145 ||| D001991	Hypertension ||| Thrombocytopenia ||| Anemia ||| Constipation ||| Sleep Initiation and Maintenance Disorders ||| Acute Kidney Injury ||| Dyspepsia ||| Arrhythmias, Cardiac ||| Bronchitis
	CHEMBL1094636	D004485	NIRAPARIB	Eczema	0	0.0588985	D006973 ||| D013921 ||| D000740 ||| D003248 ||| D007319 ||| D058186 ||| D004415 ||| D001145 ||| D001991	Hypertension ||| Thrombocytopenia ||| Anemia ||| Constipation ||| Sleep Initiation and Maintenance Disorders ||| Acute Kidney Injury ||| Dyspepsia ||| Arrhythmias, Cardiac ||| Bronchitis
	CHEMBL1094636	D006937	NIRAPARIB	Hypercholesterolemia	0	0.215287	D006973 ||| D013921 ||| D000740 ||| D003248 ||| D007319 ||| D058186 ||| D004415 ||| D001145 ||| D001991	Hypertension ||| Thrombocytopenia ||| Anemia ||| Constipation ||| Sleep Initiation and Maintenance Disorders ||| Acute Kidney Injury ||| Dyspepsia ||| Arrhythmias, Cardiac ||| Bronchitis
	CHEMBL1094636	D012626	NIRAPARIB	Sebaceous Gland Neoplasms	0	0.0276481	D006973 ||| D000740 ||| D003248 ||| D007319 ||| D001145 ||| D001991	Hypertension ||| Anemia ||| Constipation ||| Sleep Initiation and Maintenance Disorders ||| Arrhythmias, Cardiac ||| Bronchitis
	CHEMBL1094636	D001943	NIRAPARIB	Breast Neoplasms	0	0.0386763	D006973 ||| D013921 ||| D000740 ||| D003248 ||| D007319 ||| D058186 ||| D004415 ||| D001145 ||| D001991	Hypertension ||| Thrombocytopenia ||| Anemia ||| Constipation ||| Sleep Initiation and Maintenance Disorders ||| Acute Kidney Injury ||| Dyspepsia ||| Arrhythmias, Cardiac ||| Bronchitis
	CHEMBL1094636	D002280	NIRAPARIB	Carcinoma, Basal Cell	0	0.050754	D006973 ||| D013921 ||| D000740 ||| D003248 ||| D007319 ||| D058186 ||| D004415 ||| D001145 ||| D001991	Hypertension ||| Thrombocytopenia ||| Anemia ||| Constipation ||| Sleep Initiation and Maintenance Disorders ||| Acute Kidney Injury ||| Dyspepsia ||| Arrhythmias, Cardiac ||| Bronchitis
	CHEMBL1094636	D000230	NIRAPARIB	Adenocarcinoma	0	0.0500616	D006973 ||| D000740 ||| D003248 ||| D007319 ||| D001145 ||| D001991	Hypertension ||| Anemia ||| Constipation ||| Sleep Initiation and Maintenance Disorders ||| Arrhythmias, Cardiac ||| Bronchitis
	CHEMBL1094636	D002386	NIRAPARIB	Cataract	0	0.0647534	D006973 ||| D013921 ||| D000740 ||| D003248 ||| D007319 ||| D058186 ||| D004415 ||| D001145 ||| D001991	Hypertension ||| Thrombocytopenia ||| Anemia ||| Constipation ||| Sleep Initiation and Maintenance Disorders ||| Acute Kidney Injury ||| Dyspepsia ||| Arrhythmias, Cardiac ||| Bronchitis
	CHEMBL1094636	D006552	NIRAPARIB	Hernia, Inguinal	0	0.068587	D006973 ||| D013921 ||| D000740 ||| D003248 ||| D007319 ||| D058186 ||| D004415 ||| D001145 ||| D001991	Hypertension ||| Thrombocytopenia ||| Anemia ||| Constipation ||| Sleep Initiation and Maintenance Disorders ||| Acute Kidney Injury ||| Dyspepsia ||| Arrhythmias, Cardiac ||| Bronchitis
	CHEMBL1094636	D012005	NIRAPARIB	Rectal Prolapse	0	0.113589	D006973 ||| D000740 ||| D003248 ||| D007319 ||| D001145 ||| D001991	Hypertension ||| Anemia ||| Constipation ||| Sleep Initiation and Maintenance Disorders ||| Arrhythmias, Cardiac ||| Bronchitis
	CHEMBL1094636	D014029	NIRAPARIB	Tobacco Use Disorder	0	0.12261	D006973 ||| D000740 ||| D003248 ||| D007319 ||| D001145 ||| D001991	Hypertension ||| Anemia ||| Constipation ||| Sleep Initiation and Maintenance Disorders ||| Arrhythmias, Cardiac ||| Bronchitis
	CHEMBL1094636	D009203	NIRAPARIB	Myocardial Infarction	0	0.176995	D006973 ||| D013921 ||| D000740 ||| D003248 ||| D007319 ||| D058186 ||| D004415 ||| D001145 ||| D001991	Hypertension ||| Thrombocytopenia ||| Anemia ||| Constipation ||| Sleep Initiation and Maintenance Disorders ||| Acute Kidney Injury ||| Dyspepsia ||| Arrhythmias, Cardiac ||| Bronchitis
	CHEMBL1094636	D005756	NIRAPARIB	Gastritis	0	0.0307385	D006973 ||| D013921 ||| D000740 ||| D003248 ||| D007319 ||| D058186 ||| D004415 ||| D001145 ||| D001991	Hypertension ||| Thrombocytopenia ||| Anemia ||| Constipation ||| Sleep Initiation and Maintenance Disorders ||| Acute Kidney Injury ||| Dyspepsia ||| Arrhythmias, Cardiac ||| Bronchitis
	CHEMBL1094636	D006548	NIRAPARIB	Hernia, Diaphragmatic	0	0.0410093	D006973 ||| D013921 ||| D000740 ||| D003248 ||| D007319 ||| D058186 ||| D004415 ||| D001145 ||| D001991	Hypertension ||| Thrombocytopenia ||| Anemia ||| Constipation ||| Sleep Initiation and Maintenance Disorders ||| Acute Kidney Injury ||| Dyspepsia ||| Arrhythmias, Cardiac ||| Bronchitis
	CHEMBL1094636	D000076385	NIRAPARIB	Diverticular Diseases	0	0.104112	D006973 ||| D000740 ||| D003248 ||| D007319 ||| D001145 ||| D001991	Hypertension ||| Anemia ||| Constipation ||| Sleep Initiation and Maintenance Disorders ||| Arrhythmias, Cardiac ||| Bronchitis
	CHEMBL1094636	D007319	NIRAPARIB	Sleep Initiation and Maintenance Disorders	1	0.0977132	D006973 ||| D013921 ||| D000740 ||| D003248 ||| D058186 ||| D004415 ||| D001145 ||| D001991	Hypertension ||| Thrombocytopenia ||| Anemia ||| Constipation ||| Acute Kidney Injury ||| Dyspepsia ||| Arrhythmias, Cardiac ||| Bronchitis
	CHEMBL1094636	D009290	NIRAPARIB	Narcolepsy	0	0.0355493	D006973 ||| D013921 ||| D000740 ||| D003248 ||| D007319 ||| D058186 ||| D004415 ||| D001145 ||| D001991	Hypertension ||| Thrombocytopenia ||| Anemia ||| Constipation ||| Sleep Initiation and Maintenance Disorders ||| Acute Kidney Injury ||| Dyspepsia ||| Arrhythmias, Cardiac ||| Bronchitis
	CHEMBL1094636	D003922	NIRAPARIB	Diabetes Mellitus, Type 1	0	0.0408553	D006973 ||| D000740 ||| D003248 ||| D007319 ||| D001145 ||| D001991	Hypertension ||| Anemia ||| Constipation ||| Sleep Initiation and Maintenance Disorders ||| Arrhythmias, Cardiac ||| Bronchitis
	CHEMBL1094636	D002446	NIRAPARIB	Celiac Disease	0	0.0228344	D006973 ||| D000740 ||| D003248 ||| D007319 ||| D001145 ||| D001991	Hypertension ||| Anemia ||| Constipation ||| Sleep Initiation and Maintenance Disorders ||| Arrhythmias, Cardiac ||| Bronchitis
	CHEMBL1094636	D008105	NIRAPARIB	Liver Cirrhosis, Biliary	0	0.0162753	D006973 ||| D000740 ||| D003248 ||| D007319 ||| D001145 ||| D001991	Hypertension ||| Anemia ||| Constipation ||| Sleep Initiation and Maintenance Disorders ||| Arrhythmias, Cardiac ||| Bronchitis
	CHEMBL1094636	D014820	NIRAPARIB	Vitiligo	0	0.012909	D006973 ||| D000740 ||| D003248 ||| D007319 ||| D001145 ||| D001991	Hypertension ||| Anemia ||| Constipation ||| Sleep Initiation and Maintenance Disorders ||| Arrhythmias, Cardiac ||| Bronchitis
	CHEMBL1094636	D009798	NIRAPARIB	Ocular Hypertension	0	0.0284349	D006973 ||| D000740 ||| D003248 ||| D007319 ||| D001145 ||| D001991	Hypertension ||| Anemia ||| Constipation ||| Sleep Initiation and Maintenance Disorders ||| Arrhythmias, Cardiac ||| Bronchitis
	CHEMBL1094636	D009447	NIRAPARIB	Neuroblastoma	0	0.100509	D006973 ||| D000740 ||| D003248 ||| D007319 ||| D001145 ||| D001991	Hypertension ||| Anemia ||| Constipation ||| Sleep Initiation and Maintenance Disorders ||| Arrhythmias, Cardiac ||| Bronchitis
	CHEMBL1094636	D012559	NIRAPARIB	Schizophrenia	0	0.0916404	D006973 ||| D013921 ||| D000740 ||| D003248 ||| D007319 ||| D058186 ||| D004415 ||| D001145 ||| D001991	Hypertension ||| Thrombocytopenia ||| Anemia ||| Constipation ||| Sleep Initiation and Maintenance Disorders ||| Acute Kidney Injury ||| Dyspepsia ||| Arrhythmias, Cardiac ||| Bronchitis
	CHEMBL1094636	D000690	NIRAPARIB	Amyotrophic Lateral Sclerosis	0	0.0269774	D006973 ||| D000740 ||| D003248 ||| D007319 ||| D001145 ||| D001991	Hypertension ||| Anemia ||| Constipation ||| Sleep Initiation and Maintenance Disorders ||| Arrhythmias, Cardiac ||| Bronchitis
	CHEMBL1094636	D008180	NIRAPARIB	Lupus Erythematosus, Systemic	0	0.025287	D006973 ||| D013921 ||| D000740 ||| D003248 ||| D007319 ||| D058186 ||| D004415 ||| D001145 ||| D001991	Hypertension ||| Thrombocytopenia ||| Anemia ||| Constipation ||| Sleep Initiation and Maintenance Disorders ||| Acute Kidney Injury ||| Dyspepsia ||| Arrhythmias, Cardiac ||| Bronchitis
	CHEMBL1094636	D000437	NIRAPARIB	Alcoholism	0	0.0344984	D006973 ||| D000740 ||| D003248 ||| D007319 ||| D001145 ||| D001991	Hypertension ||| Anemia ||| Constipation ||| Sleep Initiation and Maintenance Disorders ||| Arrhythmias, Cardiac ||| Bronchitis
	CHEMBL1094636	D000067877	NIRAPARIB	Autism Spectrum Disorder	0	0.0541435	D006973 ||| D000740 ||| D003248 ||| D007319 ||| D001145 ||| D001991	Hypertension ||| Anemia ||| Constipation ||| Sleep Initiation and Maintenance Disorders ||| Arrhythmias, Cardiac ||| Bronchitis
	CHEMBL1094636	D001714	NIRAPARIB	Bipolar Disorder	0	0.0233914	D006973 ||| D013921 ||| D000740 ||| D003248 ||| D007319 ||| D058186 ||| D004415 ||| D001145 ||| D001991	Hypertension ||| Thrombocytopenia ||| Anemia ||| Constipation ||| Sleep Initiation and Maintenance Disorders ||| Acute Kidney Injury ||| Dyspepsia ||| Arrhythmias, Cardiac ||| Bronchitis
	CHEMBL1094636	D009771	NIRAPARIB	Obsessive-Compulsive Disorder	0	0.0181562	D006973 ||| D000740 ||| D003248 ||| D007319 ||| D001145 ||| D001991	Hypertension ||| Anemia ||| Constipation ||| Sleep Initiation and Maintenance Disorders ||| Arrhythmias, Cardiac ||| Bronchitis
	CHEMBL1094636	D003924	NIRAPARIB	Diabetes Mellitus, Type 2	0	0.162737	D006973 ||| D000740 ||| D003248 ||| D007319 ||| D001145 ||| D001991	Hypertension ||| Anemia ||| Constipation ||| Sleep Initiation and Maintenance Disorders ||| Arrhythmias, Cardiac ||| Bronchitis
	CHEMBL1094636	D000544	NIRAPARIB	Alzheimer Disease	0	0.0595895	D006973 ||| D000740 ||| D003248 ||| D007319 ||| D001145 ||| D001991	Hypertension ||| Anemia ||| Constipation ||| Sleep Initiation and Maintenance Disorders ||| Arrhythmias, Cardiac ||| Bronchitis
	CHEMBL1094636	D004827	NIRAPARIB	Epilepsy	0	0.0380969	D006973 ||| D013921 ||| D000740 ||| D003248 ||| D007319 ||| D058186 ||| D004415 ||| D001145 ||| D001991	Hypertension ||| Thrombocytopenia ||| Anemia ||| Constipation ||| Sleep Initiation and Maintenance Disorders ||| Acute Kidney Injury ||| Dyspepsia ||| Arrhythmias, Cardiac ||| Bronchitis
	CHEMBL1094636	D005901	NIRAPARIB	Glaucoma	0	0.0403948	D006973 ||| D013921 ||| D000740 ||| D003248 ||| D007319 ||| D058186 ||| D004415 ||| D001145 ||| D001991	Hypertension ||| Thrombocytopenia ||| Anemia ||| Constipation ||| Sleep Initiation and Maintenance Disorders ||| Acute Kidney Injury ||| Dyspepsia ||| Arrhythmias, Cardiac ||| Bronchitis
	CHEMBL1094636	D051436	NIRAPARIB	Renal Insufficiency, Chronic	0	0.103871	D006973 ||| D000740 ||| D003248 ||| D007319 ||| D001145 ||| D001991	Hypertension ||| Anemia ||| Constipation ||| Sleep Initiation and Maintenance Disorders ||| Arrhythmias, Cardiac ||| Bronchitis
	CHEMBL1094636	D013167	NIRAPARIB	Spondylitis, Ankylosing	0	0.0832264	D006973 ||| D000740 ||| D003248 ||| D007319 ||| D001145 ||| D001991	Hypertension ||| Anemia ||| Constipation ||| Sleep Initiation and Maintenance Disorders ||| Arrhythmias, Cardiac ||| Bronchitis
	CHEMBL1094636	D003863	NIRAPARIB	Depression	0	0.205547	D006973 ||| D013921 ||| D000740 ||| D003248 ||| D007319 ||| D058186 ||| D004415 ||| D001145 ||| D001991	Hypertension ||| Thrombocytopenia ||| Anemia ||| Constipation ||| Sleep Initiation and Maintenance Disorders ||| Acute Kidney Injury ||| Dyspepsia ||| Arrhythmias, Cardiac ||| Bronchitis
	CHEMBL1094636	D010003	NIRAPARIB	Osteoarthritis	0	0.135344	D006973 ||| D013921 ||| D000740 ||| D003248 ||| D007319 ||| D058186 ||| D004415 ||| D001145 ||| D001991	Hypertension ||| Thrombocytopenia ||| Anemia ||| Constipation ||| Sleep Initiation and Maintenance Disorders ||| Acute Kidney Injury ||| Dyspepsia ||| Arrhythmias, Cardiac ||| Bronchitis
	CHEMBL1094636	D000419	NIRAPARIB	Albuminuria	0	0.0555306	D006973 ||| D000740 ||| D003248 ||| D007319 ||| D001145 ||| D001991	Hypertension ||| Anemia ||| Constipation ||| Sleep Initiation and Maintenance Disorders ||| Arrhythmias, Cardiac ||| Bronchitis
	CHEMBL1094636	D001281	NIRAPARIB	Atrial Fibrillation	0	0.339632	D006973 ||| D013921 ||| D000740 ||| D003248 ||| D007319 ||| D058186 ||| D004415 ||| D001145 ||| D001991	Hypertension ||| Thrombocytopenia ||| Anemia ||| Constipation ||| Sleep Initiation and Maintenance Disorders ||| Acute Kidney Injury ||| Dyspepsia ||| Arrhythmias, Cardiac ||| Bronchitis
	CHEMBL1094636	D006973	NIRAPARIB	Hypertension	1	0.108111	D013921 ||| D000740 ||| D003248 ||| D007319 ||| D058186 ||| D004415 ||| D001145 ||| D001991	Thrombocytopenia ||| Anemia ||| Constipation ||| Sleep Initiation and Maintenance Disorders ||| Acute Kidney Injury ||| Dyspepsia ||| Arrhythmias, Cardiac ||| Bronchitis
	CHEMBL1094636	D006327	NIRAPARIB	Heart Block	0	0.0838595	D006973 ||| D013921 ||| D000740 ||| D003248 ||| D007319 ||| D058186 ||| D004415 ||| D001145 ||| D001991	Hypertension ||| Thrombocytopenia ||| Anemia ||| Constipation ||| Sleep Initiation and Maintenance Disorders ||| Acute Kidney Injury ||| Dyspepsia ||| Arrhythmias, Cardiac ||| Bronchitis
	CHEMBL1094636	D055623	NIRAPARIB	Keratosis, Actinic	0	0.086751	D006973 ||| D013921 ||| D000740 ||| D003248 ||| D007319 ||| D058186 ||| D004415 ||| D001145 ||| D001991	Hypertension ||| Thrombocytopenia ||| Anemia ||| Constipation ||| Sleep Initiation and Maintenance Disorders ||| Acute Kidney Injury ||| Dyspepsia ||| Arrhythmias, Cardiac ||| Bronchitis
	CHEMBL1094636	D001991	NIRAPARIB	Bronchitis	1	0.0140046	D006973 ||| D013921 ||| D000740 ||| D003248 ||| D007319 ||| D058186 ||| D004415 ||| D001145	Hypertension ||| Thrombocytopenia ||| Anemia ||| Constipation ||| Sleep Initiation and Maintenance Disorders ||| Acute Kidney Injury ||| Dyspepsia ||| Arrhythmias, Cardiac
	CHEMBL1094636	D008175	NIRAPARIB	Lung Neoplasms	0	0.16247	D006973 ||| D013921 ||| D000740 ||| D003248 ||| D007319 ||| D058186 ||| D004415 ||| D001145 ||| D001991	Hypertension ||| Thrombocytopenia ||| Anemia ||| Constipation ||| Sleep Initiation and Maintenance Disorders ||| Acute Kidney Injury ||| Dyspepsia ||| Arrhythmias, Cardiac ||| Bronchitis
	CHEMBL1094636	D008545	NIRAPARIB	Melanoma	0	0.0879053	D006973 ||| D013921 ||| D000740 ||| D003248 ||| D007319 ||| D058186 ||| D004415 ||| D001145 ||| D001991	Hypertension ||| Thrombocytopenia ||| Anemia ||| Constipation ||| Sleep Initiation and Maintenance Disorders ||| Acute Kidney Injury ||| Dyspepsia ||| Arrhythmias, Cardiac ||| Bronchitis
	CHEMBL1094636	D008228	NIRAPARIB	Lymphoma, Non-Hodgkin	0	0.0679995	D006973 ||| D013921 ||| D000740 ||| D003248 ||| D007319 ||| D058186 ||| D004415 ||| D001145 ||| D001991	Hypertension ||| Thrombocytopenia ||| Anemia ||| Constipation ||| Sleep Initiation and Maintenance Disorders ||| Acute Kidney Injury ||| Dyspepsia ||| Arrhythmias, Cardiac ||| Bronchitis
	CHEMBL1094636	D002294	NIRAPARIB	Carcinoma, Squamous Cell	0	0.00897703	D006973 ||| D013921 ||| D000740 ||| D003248 ||| D007319 ||| D058186 ||| D004415 ||| D001145 ||| D001991	Hypertension ||| Thrombocytopenia ||| Anemia ||| Constipation ||| Sleep Initiation and Maintenance Disorders ||| Acute Kidney Injury ||| Dyspepsia ||| Arrhythmias, Cardiac ||| Bronchitis
	CHEMBL1094636	D002349	NIRAPARIB	Carpal Tunnel Syndrome	0	0.0507356	D006973 ||| D013921 ||| D000740 ||| D003248 ||| D007319 ||| D058186 ||| D004415 ||| D001145 ||| D001991	Hypertension ||| Thrombocytopenia ||| Anemia ||| Constipation ||| Sleep Initiation and Maintenance Disorders ||| Acute Kidney Injury ||| Dyspepsia ||| Arrhythmias, Cardiac ||| Bronchitis
	CHEMBL1094636	D016883	NIRAPARIB	Diabetic Ketoacidosis	0	0.0692992	D006973 ||| D013921 ||| D000740 ||| D003248 ||| D007319 ||| D058186 ||| D004415 ||| D001145 ||| D001991	Hypertension ||| Thrombocytopenia ||| Anemia ||| Constipation ||| Sleep Initiation and Maintenance Disorders ||| Acute Kidney Injury ||| Dyspepsia ||| Arrhythmias, Cardiac ||| Bronchitis
	CHEMBL1094636	D001749	NIRAPARIB	Urinary Bladder Neoplasms	0	0.0154975	D006973 ||| D013921 ||| D000740 ||| D003248 ||| D007319 ||| D058186 ||| D004415 ||| D001145 ||| D001991	Hypertension ||| Thrombocytopenia ||| Anemia ||| Constipation ||| Sleep Initiation and Maintenance Disorders ||| Acute Kidney Injury ||| Dyspepsia ||| Arrhythmias, Cardiac ||| Bronchitis
	CHEMBL1094636	D007889	NIRAPARIB	Leiomyoma	0	0.0518782	D006973 ||| D013921 ||| D000740 ||| D003248 ||| D007319 ||| D058186 ||| D004415 ||| D001145 ||| D001991	Hypertension ||| Thrombocytopenia ||| Anemia ||| Constipation ||| Sleep Initiation and Maintenance Disorders ||| Acute Kidney Injury ||| Dyspepsia ||| Arrhythmias, Cardiac ||| Bronchitis
	CHEMBL1094636	D018798	NIRAPARIB	Anemia, Iron-Deficiency	0	0.0417784	D006973 ||| D013921 ||| D000740 ||| D003248 ||| D007319 ||| D058186 ||| D004415 ||| D001145 ||| D001991	Hypertension ||| Thrombocytopenia ||| Anemia ||| Constipation ||| Sleep Initiation and Maintenance Disorders ||| Acute Kidney Injury ||| Dyspepsia ||| Arrhythmias, Cardiac ||| Bronchitis
	CHEMBL1094636	D000380	NIRAPARIB	Agranulocytosis	0	0.0865309	D006973 ||| D013921 ||| D000740 ||| D003248 ||| D007319 ||| D058186 ||| D004415 ||| D001145 ||| D001991	Hypertension ||| Thrombocytopenia ||| Anemia ||| Constipation ||| Sleep Initiation and Maintenance Disorders ||| Acute Kidney Injury ||| Dyspepsia ||| Arrhythmias, Cardiac ||| Bronchitis
	CHEMBL1094636	D012893	NIRAPARIB	Sleep Wake Disorders	0	0.113135	D006973 ||| D013921 ||| D000740 ||| D003248 ||| D007319 ||| D058186 ||| D004415 ||| D001145 ||| D001991	Hypertension ||| Thrombocytopenia ||| Anemia ||| Constipation ||| Sleep Initiation and Maintenance Disorders ||| Acute Kidney Injury ||| Dyspepsia ||| Arrhythmias, Cardiac ||| Bronchitis
	CHEMBL1094636	D006429	NIRAPARIB	Hemiplegia	0	0.0604137	D006973 ||| D013921 ||| D000740 ||| D003248 ||| D007319 ||| D058186 ||| D004415 ||| D001145 ||| D001991	Hypertension ||| Thrombocytopenia ||| Anemia ||| Constipation ||| Sleep Initiation and Maintenance Disorders ||| Acute Kidney Injury ||| Dyspepsia ||| Arrhythmias, Cardiac ||| Bronchitis
	CHEMBL1094636	D011655	NIRAPARIB	Pulmonary Embolism	0	0.0430626	D006973 ||| D013921 ||| D000740 ||| D003248 ||| D007319 ||| D058186 ||| D004415 ||| D001145 ||| D001991	Hypertension ||| Thrombocytopenia ||| Anemia ||| Constipation ||| Sleep Initiation and Maintenance Disorders ||| Acute Kidney Injury ||| Dyspepsia ||| Arrhythmias, Cardiac ||| Bronchitis
	CHEMBL1094636	D009202	NIRAPARIB	Cardiomyopathies	0	0.0313319	D006973 ||| D013921 ||| D000740 ||| D003248 ||| D007319 ||| D058186 ||| D004415 ||| D001145 ||| D001991	Hypertension ||| Thrombocytopenia ||| Anemia ||| Constipation ||| Sleep Initiation and Maintenance Disorders ||| Acute Kidney Injury ||| Dyspepsia ||| Arrhythmias, Cardiac ||| Bronchitis
	CHEMBL1094636	D013345	NIRAPARIB	Subarachnoid Hemorrhage	0	0.0244961	D006973 ||| D013921 ||| D000740 ||| D003248 ||| D007319 ||| D058186 ||| D004415 ||| D001145 ||| D001991	Hypertension ||| Thrombocytopenia ||| Anemia ||| Constipation ||| Sleep Initiation and Maintenance Disorders ||| Acute Kidney Injury ||| Dyspepsia ||| Arrhythmias, Cardiac ||| Bronchitis
	CHEMBL1094636	D002543	NIRAPARIB	Cerebral Hemorrhage	0	0.0112643	D006973 ||| D013921 ||| D000740 ||| D003248 ||| D007319 ||| D058186 ||| D004415 ||| D001145 ||| D001991	Hypertension ||| Thrombocytopenia ||| Anemia ||| Constipation ||| Sleep Initiation and Maintenance Disorders ||| Acute Kidney Injury ||| Dyspepsia ||| Arrhythmias, Cardiac ||| Bronchitis
	CHEMBL1094636	D002544	NIRAPARIB	Cerebral Infarction	0	0.0428357	D006973 ||| D013921 ||| D000740 ||| D003248 ||| D007319 ||| D058186 ||| D004415 ||| D001145 ||| D001991	Hypertension ||| Thrombocytopenia ||| Anemia ||| Constipation ||| Sleep Initiation and Maintenance Disorders ||| Acute Kidney Injury ||| Dyspepsia ||| Arrhythmias, Cardiac ||| Bronchitis
	CHEMBL1094636	D050197	NIRAPARIB	Arteriosclerosis	0	0.102769	D006973 ||| D013921 ||| D000740 ||| D003248 ||| D007319 ||| D058186 ||| D004415 ||| D001145 ||| D001991	Hypertension ||| Thrombocytopenia ||| Anemia ||| Constipation ||| Sleep Initiation and Maintenance Disorders ||| Acute Kidney Injury ||| Dyspepsia ||| Arrhythmias, Cardiac ||| Bronchitis
	CHEMBL1094636	D010689	NIRAPARIB	Phlebitis	0	0.0729331	D006973 ||| D013921 ||| D000740 ||| D003248 ||| D007319 ||| D058186 ||| D004415 ||| D001145 ||| D001991	Hypertension ||| Thrombocytopenia ||| Anemia ||| Constipation ||| Sleep Initiation and Maintenance Disorders ||| Acute Kidney Injury ||| Dyspepsia ||| Arrhythmias, Cardiac ||| Bronchitis
	CHEMBL1094636	D006484	NIRAPARIB	Hemorrhoids	0	0.0346001	D006973 ||| D013921 ||| D000740 ||| D003248 ||| D007319 ||| D058186 ||| D004415 ||| D001145 ||| D001991	Hypertension ||| Thrombocytopenia ||| Anemia ||| Constipation ||| Sleep Initiation and Maintenance Disorders ||| Acute Kidney Injury ||| Dyspepsia ||| Arrhythmias, Cardiac ||| Bronchitis
	CHEMBL1094636	D007022	NIRAPARIB	Hypotension	0	0.056321	D006973 ||| D013921 ||| D000740 ||| D003248 ||| D007319 ||| D058186 ||| D004415 ||| D001145 ||| D001991	Hypertension ||| Thrombocytopenia ||| Anemia ||| Constipation ||| Sleep Initiation and Maintenance Disorders ||| Acute Kidney Injury ||| Dyspepsia ||| Arrhythmias, Cardiac ||| Bronchitis
	CHEMBL1094636	D012852	NIRAPARIB	Sinusitis	0	0.0869273	D006973 ||| D013921 ||| D000740 ||| D003248 ||| D007319 ||| D058186 ||| D004415 ||| D001145 ||| D001991	Hypertension ||| Thrombocytopenia ||| Anemia ||| Constipation ||| Sleep Initiation and Maintenance Disorders ||| Acute Kidney Injury ||| Dyspepsia ||| Arrhythmias, Cardiac ||| Bronchitis
	CHEMBL1094636	D010996	NIRAPARIB	Pleural Effusion	0	0.0918266	D006973 ||| D013921 ||| D000740 ||| D003248 ||| D007319 ||| D058186 ||| D004415 ||| D001145 ||| D001991	Hypertension ||| Thrombocytopenia ||| Anemia ||| Constipation ||| Sleep Initiation and Maintenance Disorders ||| Acute Kidney Injury ||| Dyspepsia ||| Arrhythmias, Cardiac ||| Bronchitis
	CHEMBL1094636	D011030	NIRAPARIB	Pneumothorax	0	0.257219	D006973 ||| D013921 ||| D000740 ||| D003248 ||| D007319 ||| D058186 ||| D004415 ||| D001145 ||| D001991	Hypertension ||| Thrombocytopenia ||| Anemia ||| Constipation ||| Sleep Initiation and Maintenance Disorders ||| Acute Kidney Injury ||| Dyspepsia ||| Arrhythmias, Cardiac ||| Bronchitis
	CHEMBL1094636	D014060	NIRAPARIB	Tongue Diseases	0	0.0335444	D006973 ||| D013921 ||| D000740 ||| D003248 ||| D007319 ||| D058186 ||| D004415 ||| D001145 ||| D001991	Hypertension ||| Thrombocytopenia ||| Anemia ||| Constipation ||| Sleep Initiation and Maintenance Disorders ||| Acute Kidney Injury ||| Dyspepsia ||| Arrhythmias, Cardiac ||| Bronchitis
	CHEMBL1094636	D004941	NIRAPARIB	Esophagitis	0	0.0625522	D006973 ||| D013921 ||| D000740 ||| D003248 ||| D007319 ||| D058186 ||| D004415 ||| D001145 ||| D001991	Hypertension ||| Thrombocytopenia ||| Anemia ||| Constipation ||| Sleep Initiation and Maintenance Disorders ||| Acute Kidney Injury ||| Dyspepsia ||| Arrhythmias, Cardiac ||| Bronchitis
	CHEMBL1094636	D013276	NIRAPARIB	Stomach Ulcer	0	0.0893981	D006973 ||| D013921 ||| D000740 ||| D003248 ||| D007319 ||| D058186 ||| D004415 ||| D001145 ||| D001991	Hypertension ||| Thrombocytopenia ||| Anemia ||| Constipation ||| Sleep Initiation and Maintenance Disorders ||| Acute Kidney Injury ||| Dyspepsia ||| Arrhythmias, Cardiac ||| Bronchitis
	CHEMBL1094636	D004415	NIRAPARIB	Dyspepsia	1	0.0635735	D006973 ||| D013921 ||| D000740 ||| D003248 ||| D007319 ||| D058186 ||| D001145 ||| D001991	Hypertension ||| Thrombocytopenia ||| Anemia ||| Constipation ||| Sleep Initiation and Maintenance Disorders ||| Acute Kidney Injury ||| Arrhythmias, Cardiac ||| Bronchitis
	CHEMBL1094636	D002769	NIRAPARIB	Cholelithiasis	0	0.01633	D006973 ||| D013921 ||| D000740 ||| D003248 ||| D007319 ||| D058186 ||| D004415 ||| D001145 ||| D001991	Hypertension ||| Thrombocytopenia ||| Anemia ||| Constipation ||| Sleep Initiation and Maintenance Disorders ||| Acute Kidney Injury ||| Dyspepsia ||| Arrhythmias, Cardiac ||| Bronchitis
	CHEMBL1094636	D002764	NIRAPARIB	Cholecystitis	0	0.0313641	D006973 ||| D013921 ||| D000740 ||| D003248 ||| D007319 ||| D058186 ||| D004415 ||| D001145 ||| D001991	Hypertension ||| Thrombocytopenia ||| Anemia ||| Constipation ||| Sleep Initiation and Maintenance Disorders ||| Acute Kidney Injury ||| Dyspepsia ||| Arrhythmias, Cardiac ||| Bronchitis
	CHEMBL1094636	D010195	NIRAPARIB	Pancreatitis	0	0.0530815	D006973 ||| D013921 ||| D000740 ||| D003248 ||| D007319 ||| D058186 ||| D004415 ||| D001145 ||| D001991	Hypertension ||| Thrombocytopenia ||| Anemia ||| Constipation ||| Sleep Initiation and Maintenance Disorders ||| Acute Kidney Injury ||| Dyspepsia ||| Arrhythmias, Cardiac ||| Bronchitis
	CHEMBL1094636	D008286	NIRAPARIB	Malabsorption Syndromes	0	0.0554242	D006973 ||| D013921 ||| D000740 ||| D003248 ||| D007319 ||| D058186 ||| D004415 ||| D001145 ||| D001991	Hypertension ||| Thrombocytopenia ||| Anemia ||| Constipation ||| Sleep Initiation and Maintenance Disorders ||| Acute Kidney Injury ||| Dyspepsia ||| Arrhythmias, Cardiac ||| Bronchitis
	CHEMBL1094636	D002481	NIRAPARIB	Cellulitis	0	0.103295	D006973 ||| D013921 ||| D000740 ||| D003248 ||| D007319 ||| D058186 ||| D004415 ||| D001145 ||| D001991	Hypertension ||| Thrombocytopenia ||| Anemia ||| Constipation ||| Sleep Initiation and Maintenance Disorders ||| Acute Kidney Injury ||| Dyspepsia ||| Arrhythmias, Cardiac ||| Bronchitis
	CHEMBL1094636	D011537	NIRAPARIB	Pruritus	0	0.0406118	D006973 ||| D013921 ||| D000740 ||| D003248 ||| D007319 ||| D058186 ||| D004415 ||| D001145 ||| D001991	Hypertension ||| Thrombocytopenia ||| Anemia ||| Constipation ||| Sleep Initiation and Maintenance Disorders ||| Acute Kidney Injury ||| Dyspepsia ||| Arrhythmias, Cardiac ||| Bronchitis
	CHEMBL1094636	D008010	NIRAPARIB	Lichen Planus	0	0.0318489	D006973 ||| D013921 ||| D000740 ||| D003248 ||| D007319 ||| D058186 ||| D004415 ||| D001145 ||| D001991	Hypertension ||| Thrombocytopenia ||| Anemia ||| Constipation ||| Sleep Initiation and Maintenance Disorders ||| Acute Kidney Injury ||| Dyspepsia ||| Arrhythmias, Cardiac ||| Bronchitis
	CHEMBL1094636	D017492	NIRAPARIB	Keratosis, Seborrheic	0	0.0694497	D006973 ||| D013921 ||| D000740 ||| D003248 ||| D007319 ||| D058186 ||| D004415 ||| D001145 ||| D001991	Hypertension ||| Thrombocytopenia ||| Anemia ||| Constipation ||| Sleep Initiation and Maintenance Disorders ||| Acute Kidney Injury ||| Dyspepsia ||| Arrhythmias, Cardiac ||| Bronchitis
	CHEMBL1094636	D011704	NIRAPARIB	Pyelonephritis	0	0.0921809	D006973 ||| D013921 ||| D000740 ||| D003248 ||| D007319 ||| D058186 ||| D004415 ||| D001145 ||| D001991	Hypertension ||| Thrombocytopenia ||| Anemia ||| Constipation ||| Sleep Initiation and Maintenance Disorders ||| Acute Kidney Injury ||| Dyspepsia ||| Arrhythmias, Cardiac ||| Bronchitis
	CHEMBL1094636	D058186	NIRAPARIB	Acute Kidney Injury	1	0.0679663	D006973 ||| D013921 ||| D000740 ||| D003248 ||| D007319 ||| D004415 ||| D001145 ||| D001991	Hypertension ||| Thrombocytopenia ||| Anemia ||| Constipation ||| Sleep Initiation and Maintenance Disorders ||| Dyspepsia ||| Arrhythmias, Cardiac ||| Bronchitis
	CHEMBL1094636	D007676	NIRAPARIB	Kidney Failure, Chronic	0	0.114078	D006973 ||| D013921 ||| D000740 ||| D003248 ||| D007319 ||| D058186 ||| D004415 ||| D001145 ||| D001991	Hypertension ||| Thrombocytopenia ||| Anemia ||| Constipation ||| Sleep Initiation and Maintenance Disorders ||| Acute Kidney Injury ||| Dyspepsia ||| Arrhythmias, Cardiac ||| Bronchitis
	CHEMBL1094636	D003556	NIRAPARIB	Cystitis	0	0.054635	D006973 ||| D013921 ||| D000740 ||| D003248 ||| D007319 ||| D058186 ||| D004415 ||| D001145 ||| D001991	Hypertension ||| Thrombocytopenia ||| Anemia ||| Constipation ||| Sleep Initiation and Maintenance Disorders ||| Acute Kidney Injury ||| Dyspepsia ||| Arrhythmias, Cardiac ||| Bronchitis
	CHEMBL1094636	D011470	NIRAPARIB	Prostatic Hyperplasia	0	0.0368732	D006973 ||| D013921 ||| D000740 ||| D003248 ||| D007319 ||| D058186 ||| D004415 ||| D001145 ||| D001991	Hypertension ||| Thrombocytopenia ||| Anemia ||| Constipation ||| Sleep Initiation and Maintenance Disorders ||| Acute Kidney Injury ||| Dyspepsia ||| Arrhythmias, Cardiac ||| Bronchitis
	CHEMBL1094636	D011472	NIRAPARIB	Prostatitis	0	0.0531744	D006973 ||| D013921 ||| D000740 ||| D003248 ||| D007319 ||| D058186 ||| D004415 ||| D001145 ||| D001991	Hypertension ||| Thrombocytopenia ||| Anemia ||| Constipation ||| Sleep Initiation and Maintenance Disorders ||| Acute Kidney Injury ||| Dyspepsia ||| Arrhythmias, Cardiac ||| Bronchitis
	CHEMBL1094636	D005348	NIRAPARIB	Fibrocystic Breast Disease	0	0.0590666	D006973 ||| D013921 ||| D000740 ||| D003248 ||| D007319 ||| D058186 ||| D004415 ||| D001145 ||| D001991	Hypertension ||| Thrombocytopenia ||| Anemia ||| Constipation ||| Sleep Initiation and Maintenance Disorders ||| Acute Kidney Injury ||| Dyspepsia ||| Arrhythmias, Cardiac ||| Bronchitis
	CHEMBL1094636	D006177	NIRAPARIB	Gynecomastia	0	0.0156526	D006973 ||| D013921 ||| D000740 ||| D003248 ||| D007319 ||| D058186 ||| D004415 ||| D001145 ||| D001991	Hypertension ||| Thrombocytopenia ||| Anemia ||| Constipation ||| Sleep Initiation and Maintenance Disorders ||| Acute Kidney Injury ||| Dyspepsia ||| Arrhythmias, Cardiac ||| Bronchitis
	CHEMBL1094636	D004715	NIRAPARIB	Endometriosis	0	0.0521319	D006973 ||| D013921 ||| D000740 ||| D003248 ||| D007319 ||| D058186 ||| D004415 ||| D001145 ||| D001991	Hypertension ||| Thrombocytopenia ||| Anemia ||| Constipation ||| Sleep Initiation and Maintenance Disorders ||| Acute Kidney Injury ||| Dyspepsia ||| Arrhythmias, Cardiac ||| Bronchitis
	CHEMBL1094636	D003680	NIRAPARIB	Deglutition Disorders	0	0.143442	D006973 ||| D013921 ||| D000740 ||| D003248 ||| D007319 ||| D058186 ||| D004415 ||| D001145 ||| D001991	Hypertension ||| Thrombocytopenia ||| Anemia ||| Constipation ||| Sleep Initiation and Maintenance Disorders ||| Acute Kidney Injury ||| Dyspepsia ||| Arrhythmias, Cardiac ||| Bronchitis
	CHEMBL1094636	D001201	NIRAPARIB	Ascites	0	0.04196	D006973 ||| D013921 ||| D000740 ||| D003248 ||| D007319 ||| D058186 ||| D004415 ||| D001145 ||| D001991	Hypertension ||| Thrombocytopenia ||| Anemia ||| Constipation ||| Sleep Initiation and Maintenance Disorders ||| Acute Kidney Injury ||| Dyspepsia ||| Arrhythmias, Cardiac ||| Bronchitis
	CHEMBL1094636	D005076	NIRAPARIB	Exanthema	0	0.0239358	D006973 ||| D013921 ||| D000740 ||| D003248 ||| D007319 ||| D058186 ||| D004415 ||| D001145 ||| D001991	Hypertension ||| Thrombocytopenia ||| Anemia ||| Constipation ||| Sleep Initiation and Maintenance Disorders ||| Acute Kidney Injury ||| Dyspepsia ||| Arrhythmias, Cardiac ||| Bronchitis
	CHEMBL1094636	D014717	NIRAPARIB	Vertigo	0	0.105738	D006973 ||| D013921 ||| D000740 ||| D003248 ||| D007319 ||| D058186 ||| D004415 ||| D001145 ||| D001991	Hypertension ||| Thrombocytopenia ||| Anemia ||| Constipation ||| Sleep Initiation and Maintenance Disorders ||| Acute Kidney Injury ||| Dyspepsia ||| Arrhythmias, Cardiac ||| Bronchitis
	CHEMBL1094636	D013575	NIRAPARIB	Syncope	0	0.0739995	D006973 ||| D013921 ||| D000740 ||| D003248 ||| D007319 ||| D058186 ||| D004415 ||| D001145 ||| D001991	Hypertension ||| Thrombocytopenia ||| Anemia ||| Constipation ||| Sleep Initiation and Maintenance Disorders ||| Acute Kidney Injury ||| Dyspepsia ||| Arrhythmias, Cardiac ||| Bronchitis
	CHEMBL1094636	D007766	NIRAPARIB	Lacrimal Apparatus Diseases	0	0.0573549	D006973 ||| D013921 ||| D000740 ||| D003248 ||| D007319 ||| D058186 ||| D004415 ||| D001145 ||| D001991	Hypertension ||| Thrombocytopenia ||| Anemia ||| Constipation ||| Sleep Initiation and Maintenance Disorders ||| Acute Kidney Injury ||| Dyspepsia ||| Arrhythmias, Cardiac ||| Bronchitis
	CHEMBL1094636	D006471	NIRAPARIB	Gastrointestinal Hemorrhage	0	0.0321599	D006973 ||| D013921 ||| D000740 ||| D003248 ||| D007319 ||| D058186 ||| D004415 ||| D001145 ||| D001991	Hypertension ||| Thrombocytopenia ||| Anemia ||| Constipation ||| Sleep Initiation and Maintenance Disorders ||| Acute Kidney Injury ||| Dyspepsia ||| Arrhythmias, Cardiac ||| Bronchitis
	CHEMBL1094636	D010437	NIRAPARIB	Peptic Ulcer	0	0.11398	D006973 ||| D013921 ||| D000740 ||| D003248 ||| D007319 ||| D058186 ||| D004415 ||| D001145 ||| D001991	Hypertension ||| Thrombocytopenia ||| Anemia ||| Constipation ||| Sleep Initiation and Maintenance Disorders ||| Acute Kidney Injury ||| Dyspepsia ||| Arrhythmias, Cardiac ||| Bronchitis
	CHEMBL1094636	D005921	NIRAPARIB	Glomerulonephritis	0	0.0324462	D006973 ||| D013921 ||| D000740 ||| D003248 ||| D007319 ||| D058186 ||| D004415 ||| D001145 ||| D001991	Hypertension ||| Thrombocytopenia ||| Anemia ||| Constipation ||| Sleep Initiation and Maintenance Disorders ||| Acute Kidney Injury ||| Dyspepsia ||| Arrhythmias, Cardiac ||| Bronchitis
	CHEMBL1094636	D006333	NIRAPARIB	Heart Failure	0	0.123512	D006973 ||| D013921 ||| D000740 ||| D003248 ||| D007319 ||| D058186 ||| D004415 ||| D001145 ||| D001991	Hypertension ||| Thrombocytopenia ||| Anemia ||| Constipation ||| Sleep Initiation and Maintenance Disorders ||| Acute Kidney Injury ||| Dyspepsia ||| Arrhythmias, Cardiac ||| Bronchitis
	CHEMBL1094636	D006547	NIRAPARIB	Hernia	0	0.0342622	D006973 ||| D013921 ||| D000740 ||| D003248 ||| D007319 ||| D058186 ||| D004415 ||| D001145 ||| D001991	Hypertension ||| Thrombocytopenia ||| Anemia ||| Constipation ||| Sleep Initiation and Maintenance Disorders ||| Acute Kidney Injury ||| Dyspepsia ||| Arrhythmias, Cardiac ||| Bronchitis
	CHEMBL1094636	D006689	NIRAPARIB	Hodgkin Disease	0	0.017746	D006973 ||| D013921 ||| D000740 ||| D003248 ||| D007319 ||| D058186 ||| D004415 ||| D001145 ||| D001991	Hypertension ||| Thrombocytopenia ||| Anemia ||| Constipation ||| Sleep Initiation and Maintenance Disorders ||| Acute Kidney Injury ||| Dyspepsia ||| Arrhythmias, Cardiac ||| Bronchitis
	CHEMBL1094636	D008113	NIRAPARIB	Liver Neoplasms	0	0.0648475	D006973 ||| D013921 ||| D000740 ||| D003248 ||| D007319 ||| D058186 ||| D004415 ||| D001145 ||| D001991	Hypertension ||| Thrombocytopenia ||| Anemia ||| Constipation ||| Sleep Initiation and Maintenance Disorders ||| Acute Kidney Injury ||| Dyspepsia ||| Arrhythmias, Cardiac ||| Bronchitis
	CHEMBL1094636	D010051	NIRAPARIB	Ovarian Neoplasms	0	0.0805831	D006973 ||| D013921 ||| D000740 ||| D003248 ||| D007319 ||| D058186 ||| D004415 ||| D001145 ||| D001991	Hypertension ||| Thrombocytopenia ||| Anemia ||| Constipation ||| Sleep Initiation and Maintenance Disorders ||| Acute Kidney Injury ||| Dyspepsia ||| Arrhythmias, Cardiac ||| Bronchitis
	CHEMBL1094636	D011471	NIRAPARIB	Prostatic Neoplasms	0	0.0142534	D006973 ||| D013921 ||| D000740 ||| D003248 ||| D007319 ||| D058186 ||| D004415 ||| D001145 ||| D001991	Hypertension ||| Thrombocytopenia ||| Anemia ||| Constipation ||| Sleep Initiation and Maintenance Disorders ||| Acute Kidney Injury ||| Dyspepsia ||| Arrhythmias, Cardiac ||| Bronchitis
	CHEMBL1094636	D000647	NIRAPARIB	Amnesia	0	0.0814143	D006973 ||| D013921 ||| D000740 ||| D003248 ||| D007319 ||| D058186 ||| D004415 ||| D001145 ||| D001991	Hypertension ||| Thrombocytopenia ||| Anemia ||| Constipation ||| Sleep Initiation and Maintenance Disorders ||| Acute Kidney Injury ||| Dyspepsia ||| Arrhythmias, Cardiac ||| Bronchitis
	CHEMBL1094636	D007951	NIRAPARIB	Leukemia, Myeloid	0	0.104722	D006973 ||| D013921 ||| D000740 ||| D003248 ||| D007319 ||| D058186 ||| D004415 ||| D001145 ||| D001991	Hypertension ||| Thrombocytopenia ||| Anemia ||| Constipation ||| Sleep Initiation and Maintenance Disorders ||| Acute Kidney Injury ||| Dyspepsia ||| Arrhythmias, Cardiac ||| Bronchitis
	CHEMBL1094636	D000152	NIRAPARIB	Acne Vulgaris	0	0.0463997	D006973 ||| D013921 ||| D000740 ||| D003248 ||| D007319 ||| D058186 ||| D004415 ||| D001145 ||| D001991	Hypertension ||| Thrombocytopenia ||| Anemia ||| Constipation ||| Sleep Initiation and Maintenance Disorders ||| Acute Kidney Injury ||| Dyspepsia ||| Arrhythmias, Cardiac ||| Bronchitis
	CHEMBL1094636	D000740	NIRAPARIB	Anemia	1	0.0216027	D006973 ||| D013921 ||| D003248 ||| D007319 ||| D058186 ||| D004415 ||| D001145 ||| D001991	Hypertension ||| Thrombocytopenia ||| Constipation ||| Sleep Initiation and Maintenance Disorders ||| Acute Kidney Injury ||| Dyspepsia ||| Arrhythmias, Cardiac ||| Bronchitis
	CHEMBL1094636	D001064	NIRAPARIB	Appendicitis	0	0.0217259	D006973 ||| D013921 ||| D000740 ||| D003248 ||| D007319 ||| D058186 ||| D004415 ||| D001145 ||| D001991	Hypertension ||| Thrombocytopenia ||| Anemia ||| Constipation ||| Sleep Initiation and Maintenance Disorders ||| Acute Kidney Injury ||| Dyspepsia ||| Arrhythmias, Cardiac ||| Bronchitis
	CHEMBL1094636	D003248	NIRAPARIB	Constipation	1	0.039502	D006973 ||| D013921 ||| D000740 ||| D007319 ||| D058186 ||| D004415 ||| D001145 ||| D001991	Hypertension ||| Thrombocytopenia ||| Anemia ||| Sleep Initiation and Maintenance Disorders ||| Acute Kidney Injury ||| Dyspepsia ||| Arrhythmias, Cardiac ||| Bronchitis
	CHEMBL1094636	D015352	NIRAPARIB	Dry Eye Syndromes	0	0.0326425	D006973 ||| D013921 ||| D000740 ||| D003248 ||| D007319 ||| D058186 ||| D004415 ||| D001145 ||| D001991	Hypertension ||| Thrombocytopenia ||| Anemia ||| Constipation ||| Sleep Initiation and Maintenance Disorders ||| Acute Kidney Injury ||| Dyspepsia ||| Arrhythmias, Cardiac ||| Bronchitis
	CHEMBL1094636	D004381	NIRAPARIB	Duodenal Ulcer	0	0.212131	D006973 ||| D013921 ||| D000740 ||| D003248 ||| D007319 ||| D058186 ||| D004415 ||| D001145 ||| D001991	Hypertension ||| Thrombocytopenia ||| Anemia ||| Constipation ||| Sleep Initiation and Maintenance Disorders ||| Acute Kidney Injury ||| Dyspepsia ||| Arrhythmias, Cardiac ||| Bronchitis
	CHEMBL1094636	D015837	NIRAPARIB	Vestibular Diseases	0	0.0398758	D006973 ||| D013921 ||| D000740 ||| D003248 ||| D007319 ||| D058186 ||| D004415 ||| D001145 ||| D001991	Hypertension ||| Thrombocytopenia ||| Anemia ||| Constipation ||| Sleep Initiation and Maintenance Disorders ||| Acute Kidney Injury ||| Dyspepsia ||| Arrhythmias, Cardiac ||| Bronchitis
	CHEMBL1094636	D005705	NIRAPARIB	Gallbladder Diseases	0	0.0143453	D006973 ||| D013921 ||| D000740 ||| D003248 ||| D007319 ||| D058186 ||| D004415 ||| D001145 ||| D001991	Hypertension ||| Thrombocytopenia ||| Anemia ||| Constipation ||| Sleep Initiation and Maintenance Disorders ||| Acute Kidney Injury ||| Dyspepsia ||| Arrhythmias, Cardiac ||| Bronchitis
	CHEMBL1094636	D006073	NIRAPARIB	Gout	0	0.0963358	D006973 ||| D013921 ||| D000740 ||| D003248 ||| D007319 ||| D058186 ||| D004415 ||| D001145 ||| D001991	Hypertension ||| Thrombocytopenia ||| Anemia ||| Constipation ||| Sleep Initiation and Maintenance Disorders ||| Acute Kidney Injury ||| Dyspepsia ||| Arrhythmias, Cardiac ||| Bronchitis
	CHEMBL1094636	D001145	NIRAPARIB	Arrhythmias, Cardiac	1	0.0399439	D006973 ||| D013921 ||| D000740 ||| D003248 ||| D007319 ||| D058186 ||| D004415 ||| D001991	Hypertension ||| Thrombocytopenia ||| Anemia ||| Constipation ||| Sleep Initiation and Maintenance Disorders ||| Acute Kidney Injury ||| Dyspepsia ||| Bronchitis
	CHEMBL1094636	D043183	NIRAPARIB	Irritable Bowel Syndrome	0	0.0942722	D006973 ||| D013921 ||| D000740 ||| D003248 ||| D007319 ||| D058186 ||| D004415 ||| D001145 ||| D001991	Hypertension ||| Thrombocytopenia ||| Anemia ||| Constipation ||| Sleep Initiation and Maintenance Disorders ||| Acute Kidney Injury ||| Dyspepsia ||| Arrhythmias, Cardiac ||| Bronchitis
	CHEMBL1094636	D001851	NIRAPARIB	Bone Diseases, Metabolic	0	0.0195174	D006973 ||| D013921 ||| D000740 ||| D003248 ||| D007319 ||| D058186 ||| D004415 ||| D001145 ||| D001991	Hypertension ||| Thrombocytopenia ||| Anemia ||| Constipation ||| Sleep Initiation and Maintenance Disorders ||| Acute Kidney Injury ||| Dyspepsia ||| Arrhythmias, Cardiac ||| Bronchitis
	CHEMBL1094636	D010024	NIRAPARIB	Osteoporosis	0	0.0132273	D006973 ||| D013921 ||| D000740 ||| D003248 ||| D007319 ||| D058186 ||| D004415 ||| D001145 ||| D001991	Hypertension ||| Thrombocytopenia ||| Anemia ||| Constipation ||| Sleep Initiation and Maintenance Disorders ||| Acute Kidney Injury ||| Dyspepsia ||| Arrhythmias, Cardiac ||| Bronchitis
	CHEMBL1094636	D009443	NIRAPARIB	Neuritis	0	0.0459406	D006973 ||| D013921 ||| D000740 ||| D003248 ||| D007319 ||| D058186 ||| D004415 ||| D001145 ||| D001991	Hypertension ||| Thrombocytopenia ||| Anemia ||| Constipation ||| Sleep Initiation and Maintenance Disorders ||| Acute Kidney Injury ||| Dyspepsia ||| Arrhythmias, Cardiac ||| Bronchitis
	CHEMBL1094636	D010538	NIRAPARIB	Peritonitis	0	0.0704405	D006973 ||| D013921 ||| D000740 ||| D003248 ||| D007319 ||| D058186 ||| D004415 ||| D001145 ||| D001991	Hypertension ||| Thrombocytopenia ||| Anemia ||| Constipation ||| Sleep Initiation and Maintenance Disorders ||| Acute Kidney Injury ||| Dyspepsia ||| Arrhythmias, Cardiac ||| Bronchitis
	CHEMBL1094636	D010998	NIRAPARIB	Pleurisy	0	0.0608827	D006973 ||| D013921 ||| D000740 ||| D003248 ||| D007319 ||| D058186 ||| D004415 ||| D001145 ||| D001991	Hypertension ||| Thrombocytopenia ||| Anemia ||| Constipation ||| Sleep Initiation and Maintenance Disorders ||| Acute Kidney Injury ||| Dyspepsia ||| Arrhythmias, Cardiac ||| Bronchitis
	CHEMBL1094636	D011565	NIRAPARIB	Psoriasis	0	0.0595503	D006973 ||| D013921 ||| D000740 ||| D003248 ||| D007319 ||| D058186 ||| D004415 ||| D001145 ||| D001991	Hypertension ||| Thrombocytopenia ||| Anemia ||| Constipation ||| Sleep Initiation and Maintenance Disorders ||| Acute Kidney Injury ||| Dyspepsia ||| Arrhythmias, Cardiac ||| Bronchitis
	CHEMBL1094636	D012163	NIRAPARIB	Retinal Detachment	0	0.0496263	D006973 ||| D013921 ||| D000740 ||| D003248 ||| D007319 ||| D058186 ||| D004415 ||| D001145 ||| D001991	Hypertension ||| Thrombocytopenia ||| Anemia ||| Constipation ||| Sleep Initiation and Maintenance Disorders ||| Acute Kidney Injury ||| Dyspepsia ||| Arrhythmias, Cardiac ||| Bronchitis
	CHEMBL1094636	D012393	NIRAPARIB	Rosacea	0	0.10094	D006973 ||| D013921 ||| D000740 ||| D003248 ||| D007319 ||| D058186 ||| D004415 ||| D001145 ||| D001991	Hypertension ||| Thrombocytopenia ||| Anemia ||| Constipation ||| Sleep Initiation and Maintenance Disorders ||| Acute Kidney Injury ||| Dyspepsia ||| Arrhythmias, Cardiac ||| Bronchitis
	CHEMBL1094636	D006042	NIRAPARIB	Goiter	0	0.0916007	D006973 ||| D013921 ||| D000740 ||| D003248 ||| D007319 ||| D058186 ||| D004415 ||| D001145 ||| D001991	Hypertension ||| Thrombocytopenia ||| Anemia ||| Constipation ||| Sleep Initiation and Maintenance Disorders ||| Acute Kidney Injury ||| Dyspepsia ||| Arrhythmias, Cardiac ||| Bronchitis
	CHEMBL1094636	D002546	NIRAPARIB	Ischemic Attack, Transient	0	0.134469	D006973 ||| D013921 ||| D000740 ||| D003248 ||| D007319 ||| D058186 ||| D004415 ||| D001145 ||| D001991	Hypertension ||| Thrombocytopenia ||| Anemia ||| Constipation ||| Sleep Initiation and Maintenance Disorders ||| Acute Kidney Injury ||| Dyspepsia ||| Arrhythmias, Cardiac ||| Bronchitis
	CHEMBL1094636	D000083242	NIRAPARIB	Ischemic Stroke	0	0.0823355	D006973 ||| D013921 ||| D000740 ||| D003248 ||| D007319 ||| D058186 ||| D004415 ||| D001145 ||| D001991	Hypertension ||| Thrombocytopenia ||| Anemia ||| Constipation ||| Sleep Initiation and Maintenance Disorders ||| Acute Kidney Injury ||| Dyspepsia ||| Arrhythmias, Cardiac ||| Bronchitis
	CHEMBL1094636	D012891	NIRAPARIB	Sleep Apnea Syndromes	0	0.0237738	D006973 ||| D013921 ||| D000740 ||| D003248 ||| D007319 ||| D058186 ||| D004415 ||| D001145 ||| D001991	Hypertension ||| Thrombocytopenia ||| Anemia ||| Constipation ||| Sleep Initiation and Maintenance Disorders ||| Acute Kidney Injury ||| Dyspepsia ||| Arrhythmias, Cardiac ||| Bronchitis
	CHEMBL1094636	D013921	NIRAPARIB	Thrombocytopenia	1	0.0208705	D006973 ||| D000740 ||| D003248 ||| D007319 ||| D058186 ||| D004415 ||| D001145 ||| D001991	Hypertension ||| Anemia ||| Constipation ||| Sleep Initiation and Maintenance Disorders ||| Acute Kidney Injury ||| Dyspepsia ||| Arrhythmias, Cardiac ||| Bronchitis
	CHEMBL1094636	D015179	NIRAPARIB	Colorectal Neoplasms	0	0.0423805	D006973 ||| D000740 ||| D003248 ||| D007319 ||| D001145 ||| D001991	Hypertension ||| Anemia ||| Constipation ||| Sleep Initiation and Maintenance Disorders ||| Arrhythmias, Cardiac ||| Bronchitis
	CHEMBL1094636	D006627	NIRAPARIB	Hirschsprung Disease	0	0.0508763	D006973 ||| D000740 ||| D003248 ||| D007319 ||| D001145 ||| D001991	Hypertension ||| Anemia ||| Constipation ||| Sleep Initiation and Maintenance Disorders ||| Arrhythmias, Cardiac ||| Bronchitis
	CHEMBL1094636	D013964	NIRAPARIB	Thyroid Neoplasms	0	0.0509481	D006973 ||| D000740 ||| D003248 ||| D007319 ||| D001145 ||| D001991	Hypertension ||| Anemia ||| Constipation ||| Sleep Initiation and Maintenance Disorders ||| Arrhythmias, Cardiac ||| Bronchitis
	CHEMBL1094636	D010001	NIRAPARIB	Osteitis Deformans	0	0.0907875	D006973 ||| D000740 ||| D003248 ||| D007319 ||| D001145 ||| D001991	Hypertension ||| Anemia ||| Constipation ||| Sleep Initiation and Maintenance Disorders ||| Arrhythmias, Cardiac ||| Bronchitis
	CHEMBL1094636	D007018	NIRAPARIB	Hypopituitarism	0	0.0501797	D006973 ||| D000740 ||| D003248 ||| D007319 ||| D001145 ||| D001991	Hypertension ||| Anemia ||| Constipation ||| Sleep Initiation and Maintenance Disorders ||| Arrhythmias, Cardiac ||| Bronchitis
	CHEMBL1094636	D020246	NIRAPARIB	Venous Thrombosis	0	0.0399254	D006973 ||| D000740 ||| D003248 ||| D007319 ||| D001145 ||| D001991	Hypertension ||| Anemia ||| Constipation ||| Sleep Initiation and Maintenance Disorders ||| Arrhythmias, Cardiac ||| Bronchitis
	CHEMBL1094636	D000075224	NIRAPARIB	Cardiac Conduction System Disease	0	0.137851	D006973 ||| D013921 ||| D000740 ||| D003248 ||| D007319 ||| D058186 ||| D004415 ||| D001145 ||| D001991	Hypertension ||| Thrombocytopenia ||| Anemia ||| Constipation ||| Sleep Initiation and Maintenance Disorders ||| Acute Kidney Injury ||| Dyspepsia ||| Arrhythmias, Cardiac ||| Bronchitis
	CHEMBL1094636	D003731	NIRAPARIB	Dental Caries	0	0.0292087	D006973 ||| D013921 ||| D000740 ||| D003248 ||| D007319 ||| D058186 ||| D004415 ||| D001145 ||| D001991	Hypertension ||| Thrombocytopenia ||| Anemia ||| Constipation ||| Sleep Initiation and Maintenance Disorders ||| Acute Kidney Injury ||| Dyspepsia ||| Arrhythmias, Cardiac ||| Bronchitis
	CHEMBL1094636	D005242	NIRAPARIB	Fecal Incontinence	0	0.0143993	D006973 ||| D013921 ||| D000740 ||| D003248 ||| D007319 ||| D058186 ||| D004415 ||| D001145 ||| D001991	Hypertension ||| Thrombocytopenia ||| Anemia ||| Constipation ||| Sleep Initiation and Maintenance Disorders ||| Acute Kidney Injury ||| Dyspepsia ||| Arrhythmias, Cardiac ||| Bronchitis
	CHEMBL1094636	D016055	NIRAPARIB	Urinary Retention	0	0.0769525	D006973 ||| D013921 ||| D000740 ||| D003248 ||| D007319 ||| D058186 ||| D004415 ||| D001145 ||| D001991	Hypertension ||| Thrombocytopenia ||| Anemia ||| Constipation ||| Sleep Initiation and Maintenance Disorders ||| Acute Kidney Injury ||| Dyspepsia ||| Arrhythmias, Cardiac ||| Bronchitis
	CHEMBL1094636	D011141	NIRAPARIB	Polyuria	0	0.015116	D006973 ||| D013921 ||| D000740 ||| D003248 ||| D007319 ||| D058186 ||| D004415 ||| D001145 ||| D001991	Hypertension ||| Thrombocytopenia ||| Anemia ||| Constipation ||| Sleep Initiation and Maintenance Disorders ||| Acute Kidney Injury ||| Dyspepsia ||| Arrhythmias, Cardiac ||| Bronchitis
	CHEMBL1094636	D007762	NIRAPARIB	Labyrinthitis	0	0.0109444	D006973 ||| D013921 ||| D000740 ||| D003248 ||| D007319 ||| D058186 ||| D004415 ||| D001145 ||| D001991	Hypertension ||| Thrombocytopenia ||| Anemia ||| Constipation ||| Sleep Initiation and Maintenance Disorders ||| Acute Kidney Injury ||| Dyspepsia ||| Arrhythmias, Cardiac ||| Bronchitis
	CHEMBL1094636	D012878	NIRAPARIB	Skin Neoplasms	0	0.0430224	D006973 ||| D013921 ||| D000740 ||| D003248 ||| D007319 ||| D058186 ||| D004415 ||| D001145 ||| D001991	Hypertension ||| Thrombocytopenia ||| Anemia ||| Constipation ||| Sleep Initiation and Maintenance Disorders ||| Acute Kidney Injury ||| Dyspepsia ||| Arrhythmias, Cardiac ||| Bronchitis
	CHEMBL1094636	D009260	NIRAPARIB	Nail Diseases	0	0.0411448	D006973 ||| D013921 ||| D000740 ||| D003248 ||| D007319 ||| D058186 ||| D004415 ||| D001145 ||| D001991	Hypertension ||| Thrombocytopenia ||| Anemia ||| Constipation ||| Sleep Initiation and Maintenance Disorders ||| Acute Kidney Injury ||| Dyspepsia ||| Arrhythmias, Cardiac ||| Bronchitis
	CHEMBL1094636	D016491	NIRAPARIB	Peripheral Vascular Diseases	0	0.0573451	D006973 ||| D013921 ||| D000740 ||| D003248 ||| D007319 ||| D058186 ||| D004415 ||| D001145 ||| D001991	Hypertension ||| Thrombocytopenia ||| Anemia ||| Constipation ||| Sleep Initiation and Maintenance Disorders ||| Acute Kidney Injury ||| Dyspepsia ||| Arrhythmias, Cardiac ||| Bronchitis
	CHEMBL1094636	D011111	NIRAPARIB	Polymyalgia Rheumatica	0	0.0756835	D006973 ||| D013921 ||| D000740 ||| D003248 ||| D007319 ||| D058186 ||| D004415 ||| D001145 ||| D001991	Hypertension ||| Thrombocytopenia ||| Anemia ||| Constipation ||| Sleep Initiation and Maintenance Disorders ||| Acute Kidney Injury ||| Dyspepsia ||| Arrhythmias, Cardiac ||| Bronchitis
	CHEMBL1094636	D013118	NIRAPARIB	Spinal Cord Diseases	0	0.0362375	D006973 ||| D013921 ||| D000740 ||| D003248 ||| D007319 ||| D058186 ||| D004415 ||| D001145 ||| D001991	Hypertension ||| Thrombocytopenia ||| Anemia ||| Constipation ||| Sleep Initiation and Maintenance Disorders ||| Acute Kidney Injury ||| Dyspepsia ||| Arrhythmias, Cardiac ||| Bronchitis
	CHEMBL1094636	D014581	NIRAPARIB	Urticaria	0	0.0307242	D006973 ||| D013921 ||| D000740 ||| D003248 ||| D007319 ||| D058186 ||| D004415 ||| D001145 ||| D001991	Hypertension ||| Thrombocytopenia ||| Anemia ||| Constipation ||| Sleep Initiation and Maintenance Disorders ||| Acute Kidney Injury ||| Dyspepsia ||| Arrhythmias, Cardiac ||| Bronchitis
	CHEMBL1094636	D014648	NIRAPARIB	Varicose Veins	0	0.0575473	D006973 ||| D013921 ||| D000740 ||| D003248 ||| D007319 ||| D058186 ||| D004415 ||| D001145 ||| D001991	Hypertension ||| Thrombocytopenia ||| Anemia ||| Constipation ||| Sleep Initiation and Maintenance Disorders ||| Acute Kidney Injury ||| Dyspepsia ||| Arrhythmias, Cardiac ||| Bronchitis
	CHEMBL1094636	D010031	NIRAPARIB	Otitis	0	0.0604456	D006973 ||| D013921 ||| D000740 ||| D003248 ||| D007319 ||| D058186 ||| D004415 ||| D001145 ||| D001991	Hypertension ||| Thrombocytopenia ||| Anemia ||| Constipation ||| Sleep Initiation and Maintenance Disorders ||| Acute Kidney Injury ||| Dyspepsia ||| Arrhythmias, Cardiac ||| Bronchitis
	CHEMBL1094636	D019966	NIRAPARIB	Substance-Related Disorders	0	0.00683497	D006973 ||| D013921 ||| D000740 ||| D003248 ||| D007319 ||| D058186 ||| D004415 ||| D001145 ||| D001991	Hypertension ||| Thrombocytopenia ||| Anemia ||| Constipation ||| Sleep Initiation and Maintenance Disorders ||| Acute Kidney Injury ||| Dyspepsia ||| Arrhythmias, Cardiac ||| Bronchitis
	CHEMBL1094636	D015155	NIRAPARIB	Esophageal Spasm, Diffuse	0	0.0589255	D006973 ||| D013921 ||| D000740 ||| D003248 ||| D007319 ||| D058186 ||| D004415 ||| D001145 ||| D001991	Hypertension ||| Thrombocytopenia ||| Anemia ||| Constipation ||| Sleep Initiation and Maintenance Disorders ||| Acute Kidney Injury ||| Dyspepsia ||| Arrhythmias, Cardiac ||| Bronchitis
	CHEMBL1614701	D001289	SELUMETINIB	Attention Deficit Disorder with Hyperactivity	0	0.0655759	D009202 ||| D003248	Cardiomyopathies ||| Constipation
	CHEMBL1614701	D001008	SELUMETINIB	Anxiety Disorders	0	0.0281645	D009202 ||| D003248 ||| D011537	Cardiomyopathies ||| Constipation ||| Pruritus
	CHEMBL1614701	D013313	SELUMETINIB	Stress Disorders, Post-Traumatic	0	0.0724648	D009202 ||| D003248	Cardiomyopathies ||| Constipation
	CHEMBL1614701	D000856	SELUMETINIB	Anorexia Nervosa	0	0.0335352	D009202 ||| D003248	Cardiomyopathies ||| Constipation
	CHEMBL1614701	D015228	SELUMETINIB	Hypertriglyceridemia	0	0.0345382	D009202 ||| D003248	Cardiomyopathies ||| Constipation
	CHEMBL1614701	D003324	SELUMETINIB	Coronary Artery Disease	0	0.064333	D009202 ||| D003248 ||| D011537	Cardiomyopathies ||| Constipation ||| Pruritus
	CHEMBL1614701	D009765	SELUMETINIB	Obesity	0	0.0190533	D009202 ||| D003248 ||| D011537	Cardiomyopathies ||| Constipation ||| Pruritus
	CHEMBL1614701	D020177	SELUMETINIB	Idiopathic Hypersomnia	0	0.03032	D009202	Cardiomyopathies
	CHEMBL1614701	D010300	SELUMETINIB	Parkinson Disease	0	0.0204527	D009202 ||| D003248 ||| D011537	Cardiomyopathies ||| Constipation ||| Pruritus
	CHEMBL1614701	D013771	SELUMETINIB	Tetralogy of Fallot	0	0.0178953	D009202 ||| D003248	Cardiomyopathies ||| Constipation
	CHEMBL1614701	D001172	SELUMETINIB	Arthritis, Rheumatoid	0	0.00586544	D009202 ||| D003248 ||| D011537	Cardiomyopathies ||| Constipation ||| Pruritus
	CHEMBL1614701	D003424	SELUMETINIB	Crohn Disease	0	0.0243851	D009202 ||| D003248	Cardiomyopathies ||| Constipation
	CHEMBL1614701	D003093	SELUMETINIB	Colitis, Ulcerative	0	0.0104547	D009202 ||| D003248	Cardiomyopathies ||| Constipation
	CHEMBL1614701	D015212	SELUMETINIB	Inflammatory Bowel Diseases	0	0.0247237	D009202 ||| D003248 ||| D011537	Cardiomyopathies ||| Constipation ||| Pruritus
	CHEMBL1614701	D002761	SELUMETINIB	Cholangitis	0	0.0310522	D009202 ||| D003248	Cardiomyopathies ||| Constipation
	CHEMBL1614701	D017098	SELUMETINIB	IgA Deficiency	0	0.0320862	D009202 ||| D003248	Cardiomyopathies ||| Constipation
	CHEMBL1614701	D008268	SELUMETINIB	Macular Degeneration	0	0.0130008	D009202 ||| D003248 ||| D011537	Cardiomyopathies ||| Constipation ||| Pruritus
	CHEMBL1614701	D034381	SELUMETINIB	Hearing Loss	0	0.0239672	D009202 ||| D003248	Cardiomyopathies ||| Constipation
	CHEMBL1614701	D014012	SELUMETINIB	Tinnitus	0	0.0430654	D009202	Cardiomyopathies
	CHEMBL1614701	D000505	SELUMETINIB	Alopecia	0	0.0161256	D009202 ||| D003248	Cardiomyopathies ||| Constipation
	CHEMBL1614701	D019226	SELUMETINIB	Oral Ulcer	0	0.0343836	D009202 ||| D003248	Cardiomyopathies ||| Constipation
	CHEMBL1614701	D000787	SELUMETINIB	Angina Pectoris	0	0.0711877	D009202 ||| D003248 ||| D011537	Cardiomyopathies ||| Constipation ||| Pruritus
	CHEMBL1614701	D065631	SELUMETINIB	Rhinitis, Allergic	0	0.0235077	D009202 ||| D003248 ||| D011537	Cardiomyopathies ||| Constipation ||| Pruritus
	CHEMBL1614701	D001249	SELUMETINIB	Asthma	0	0.00816362	D009202 ||| D003248 ||| D011537	Cardiomyopathies ||| Constipation ||| Pruritus
	CHEMBL1614701	D005764	SELUMETINIB	Gastroesophageal Reflux	0	0.0199864	D009202 ||| D003248 ||| D011537	Cardiomyopathies ||| Constipation ||| Pruritus
	CHEMBL1614701	D007037	SELUMETINIB	Hypothyroidism	0	0.0270942	D009202 ||| D003248	Cardiomyopathies ||| Constipation
	CHEMBL1614701	D008881	SELUMETINIB	Migraine Disorders	0	0.0621022	D009202 ||| D003248 ||| D011537	Cardiomyopathies ||| Constipation ||| Pruritus
	CHEMBL1614701	D004485	SELUMETINIB	Eczema	0	0.0308033	D009202 ||| D003248 ||| D011537	Cardiomyopathies ||| Constipation ||| Pruritus
	CHEMBL1614701	D006937	SELUMETINIB	Hypercholesterolemia	0	0.0207624	D009202 ||| D003248 ||| D011537	Cardiomyopathies ||| Constipation ||| Pruritus
	CHEMBL1614701	D012626	SELUMETINIB	Sebaceous Gland Neoplasms	0	0.0364001	D009202 ||| D003248	Cardiomyopathies ||| Constipation
	CHEMBL1614701	D001943	SELUMETINIB	Breast Neoplasms	0	0.0551176	D009202 ||| D003248 ||| D011537	Cardiomyopathies ||| Constipation ||| Pruritus
	CHEMBL1614701	D002280	SELUMETINIB	Carcinoma, Basal Cell	0	0.030499	D009202 ||| D003248 ||| D011537	Cardiomyopathies ||| Constipation ||| Pruritus
	CHEMBL1614701	D000230	SELUMETINIB	Adenocarcinoma	0	0.0259439	D009202 ||| D003248	Cardiomyopathies ||| Constipation
	CHEMBL1614701	D002386	SELUMETINIB	Cataract	0	0.0411109	D009202 ||| D003248 ||| D011537	Cardiomyopathies ||| Constipation ||| Pruritus
	CHEMBL1614701	D006552	SELUMETINIB	Hernia, Inguinal	0	0.0568287	D009202 ||| D003248 ||| D011537	Cardiomyopathies ||| Constipation ||| Pruritus
	CHEMBL1614701	D012005	SELUMETINIB	Rectal Prolapse	0	0.0769976	D009202 ||| D003248	Cardiomyopathies ||| Constipation
	CHEMBL1614701	D014029	SELUMETINIB	Tobacco Use Disorder	0	0.0658803	D009202 ||| D003248	Cardiomyopathies ||| Constipation
	CHEMBL1614701	D009203	SELUMETINIB	Myocardial Infarction	0	0.0316884	D009202 ||| D003248 ||| D011537	Cardiomyopathies ||| Constipation ||| Pruritus
	CHEMBL1614701	D005756	SELUMETINIB	Gastritis	0	0.0343296	D009202 ||| D003248 ||| D011537	Cardiomyopathies ||| Constipation ||| Pruritus
	CHEMBL1614701	D006548	SELUMETINIB	Hernia, Diaphragmatic	0	0.0142128	D009202 ||| D003248 ||| D011537	Cardiomyopathies ||| Constipation ||| Pruritus
	CHEMBL1614701	D000076385	SELUMETINIB	Diverticular Diseases	0	0.0346486	D009202 ||| D003248	Cardiomyopathies ||| Constipation
	CHEMBL1614701	D007319	SELUMETINIB	Sleep Initiation and Maintenance Disorders	0	0.0679344	D009202 ||| D003248 ||| D011537	Cardiomyopathies ||| Constipation ||| Pruritus
	CHEMBL1614701	D009290	SELUMETINIB	Narcolepsy	0	0.120136	D009202 ||| D003248 ||| D011537	Cardiomyopathies ||| Constipation ||| Pruritus
	CHEMBL1614701	D003922	SELUMETINIB	Diabetes Mellitus, Type 1	0	0.0162431	D009202 ||| D003248	Cardiomyopathies ||| Constipation
	CHEMBL1614701	D002446	SELUMETINIB	Celiac Disease	0	0.05111	D009202 ||| D003248	Cardiomyopathies ||| Constipation
	CHEMBL1614701	D008105	SELUMETINIB	Liver Cirrhosis, Biliary	0	0.0705392	D009202 ||| D003248	Cardiomyopathies ||| Constipation
	CHEMBL1614701	D014820	SELUMETINIB	Vitiligo	0	0.113125	D009202 ||| D003248	Cardiomyopathies ||| Constipation
	CHEMBL1614701	D009798	SELUMETINIB	Ocular Hypertension	0	0.00994129	D009202 ||| D003248	Cardiomyopathies ||| Constipation
	CHEMBL1614701	D009447	SELUMETINIB	Neuroblastoma	0	0.0218249	D009202 ||| D003248	Cardiomyopathies ||| Constipation
	CHEMBL1614701	D012559	SELUMETINIB	Schizophrenia	0	0.00681776	D009202 ||| D003248 ||| D011537	Cardiomyopathies ||| Constipation ||| Pruritus
	CHEMBL1614701	D000690	SELUMETINIB	Amyotrophic Lateral Sclerosis	0	0.0528057	D009202 ||| D003248	Cardiomyopathies ||| Constipation
	CHEMBL1614701	D008180	SELUMETINIB	Lupus Erythematosus, Systemic	0	0.0228826	D009202 ||| D003248 ||| D011537	Cardiomyopathies ||| Constipation ||| Pruritus
	CHEMBL1614701	D000437	SELUMETINIB	Alcoholism	0	0.0490787	D009202 ||| D003248	Cardiomyopathies ||| Constipation
	CHEMBL1614701	D000067877	SELUMETINIB	Autism Spectrum Disorder	0	0.00468355	D009202 ||| D003248	Cardiomyopathies ||| Constipation
	CHEMBL1614701	D001714	SELUMETINIB	Bipolar Disorder	0	0.0551092	D009202 ||| D003248 ||| D011537	Cardiomyopathies ||| Constipation ||| Pruritus
	CHEMBL1614701	D009771	SELUMETINIB	Obsessive-Compulsive Disorder	0	0.0424177	D009202 ||| D003248	Cardiomyopathies ||| Constipation
	CHEMBL1614701	D003924	SELUMETINIB	Diabetes Mellitus, Type 2	0	0.105377	D009202 ||| D003248	Cardiomyopathies ||| Constipation
	CHEMBL1614701	D000544	SELUMETINIB	Alzheimer Disease	0	0.062703	D009202 ||| D003248	Cardiomyopathies ||| Constipation
	CHEMBL1614701	D004827	SELUMETINIB	Epilepsy	0	0.0177706	D009202 ||| D003248 ||| D011537	Cardiomyopathies ||| Constipation ||| Pruritus
	CHEMBL1614701	D005901	SELUMETINIB	Glaucoma	0	0.0345477	D009202 ||| D003248 ||| D011537	Cardiomyopathies ||| Constipation ||| Pruritus
	CHEMBL1614701	D051436	SELUMETINIB	Renal Insufficiency, Chronic	0	0.0257766	D009202 ||| D003248	Cardiomyopathies ||| Constipation
	CHEMBL1614701	D013167	SELUMETINIB	Spondylitis, Ankylosing	0	0.00285338	D009202 ||| D003248	Cardiomyopathies ||| Constipation
	CHEMBL1614701	D003863	SELUMETINIB	Depression	0	0.0322093	D009202 ||| D003248 ||| D011537	Cardiomyopathies ||| Constipation ||| Pruritus
	CHEMBL1614701	D010003	SELUMETINIB	Osteoarthritis	0	0.0418059	D009202 ||| D003248 ||| D011537	Cardiomyopathies ||| Constipation ||| Pruritus
	CHEMBL1614701	D000419	SELUMETINIB	Albuminuria	0	0.0223174	D009202 ||| D003248	Cardiomyopathies ||| Constipation
	CHEMBL1614701	D001281	SELUMETINIB	Atrial Fibrillation	0	0.100736	D009202 ||| D003248 ||| D011537	Cardiomyopathies ||| Constipation ||| Pruritus
	CHEMBL1614701	D006973	SELUMETINIB	Hypertension	0	0.0260636	D009202 ||| D003248 ||| D011537	Cardiomyopathies ||| Constipation ||| Pruritus
	CHEMBL1614701	D006327	SELUMETINIB	Heart Block	0	0.0168302	D009202 ||| D003248 ||| D011537	Cardiomyopathies ||| Constipation ||| Pruritus
	CHEMBL1614701	D055623	SELUMETINIB	Keratosis, Actinic	0	0.0161502	D009202 ||| D003248 ||| D011537	Cardiomyopathies ||| Constipation ||| Pruritus
	CHEMBL1614701	D001991	SELUMETINIB	Bronchitis	0	0.0187526	D009202 ||| D003248 ||| D011537	Cardiomyopathies ||| Constipation ||| Pruritus
	CHEMBL1614701	D008175	SELUMETINIB	Lung Neoplasms	0	0.0451318	D009202 ||| D003248 ||| D011537	Cardiomyopathies ||| Constipation ||| Pruritus
	CHEMBL1614701	D008545	SELUMETINIB	Melanoma	0	0.0453754	D009202 ||| D003248 ||| D011537	Cardiomyopathies ||| Constipation ||| Pruritus
	CHEMBL1614701	D008228	SELUMETINIB	Lymphoma, Non-Hodgkin	0	0.0577005	D009202 ||| D003248 ||| D011537	Cardiomyopathies ||| Constipation ||| Pruritus
	CHEMBL1614701	D002294	SELUMETINIB	Carcinoma, Squamous Cell	0	0.0737464	D009202 ||| D003248 ||| D011537	Cardiomyopathies ||| Constipation ||| Pruritus
	CHEMBL1614701	D002349	SELUMETINIB	Carpal Tunnel Syndrome	0	0.0316619	D009202 ||| D003248 ||| D011537	Cardiomyopathies ||| Constipation ||| Pruritus
	CHEMBL1614701	D016883	SELUMETINIB	Diabetic Ketoacidosis	0	0.124061	D009202 ||| D003248 ||| D011537	Cardiomyopathies ||| Constipation ||| Pruritus
	CHEMBL1614701	D001749	SELUMETINIB	Urinary Bladder Neoplasms	0	0.0142033	D009202 ||| D003248 ||| D011537	Cardiomyopathies ||| Constipation ||| Pruritus
	CHEMBL1614701	D007889	SELUMETINIB	Leiomyoma	0	0.0366768	D009202 ||| D003248 ||| D011537	Cardiomyopathies ||| Constipation ||| Pruritus
	CHEMBL1614701	D018798	SELUMETINIB	Anemia, Iron-Deficiency	0	0.0818248	D009202 ||| D003248 ||| D011537	Cardiomyopathies ||| Constipation ||| Pruritus
	CHEMBL1614701	D000380	SELUMETINIB	Agranulocytosis	0	0.0424238	D009202 ||| D003248 ||| D011537	Cardiomyopathies ||| Constipation ||| Pruritus
	CHEMBL1614701	D012893	SELUMETINIB	Sleep Wake Disorders	0	0.0362414	D009202 ||| D003248 ||| D011537	Cardiomyopathies ||| Constipation ||| Pruritus
	CHEMBL1614701	D006429	SELUMETINIB	Hemiplegia	0	0.0329589	D009202 ||| D003248 ||| D011537	Cardiomyopathies ||| Constipation ||| Pruritus
	CHEMBL1614701	D011655	SELUMETINIB	Pulmonary Embolism	0	0.0236232	D009202 ||| D003248 ||| D011537	Cardiomyopathies ||| Constipation ||| Pruritus
	CHEMBL1614701	D009202	SELUMETINIB	Cardiomyopathies	1	0.0208639	D003248 ||| D011537	Constipation ||| Pruritus
	CHEMBL1614701	D013345	SELUMETINIB	Subarachnoid Hemorrhage	0	0.0144222	D009202 ||| D003248 ||| D011537	Cardiomyopathies ||| Constipation ||| Pruritus
	CHEMBL1614701	D002543	SELUMETINIB	Cerebral Hemorrhage	0	0.0431461	D009202 ||| D003248 ||| D011537	Cardiomyopathies ||| Constipation ||| Pruritus
	CHEMBL1614701	D002544	SELUMETINIB	Cerebral Infarction	0	0.0134869	D009202 ||| D003248 ||| D011537	Cardiomyopathies ||| Constipation ||| Pruritus
	CHEMBL1614701	D050197	SELUMETINIB	Arteriosclerosis	0	0.0257395	D009202 ||| D003248 ||| D011537	Cardiomyopathies ||| Constipation ||| Pruritus
	CHEMBL1614701	D010689	SELUMETINIB	Phlebitis	0	0.0289444	D009202 ||| D003248 ||| D011537	Cardiomyopathies ||| Constipation ||| Pruritus
	CHEMBL1614701	D006484	SELUMETINIB	Hemorrhoids	0	0.046895	D009202 ||| D003248 ||| D011537	Cardiomyopathies ||| Constipation ||| Pruritus
	CHEMBL1614701	D007022	SELUMETINIB	Hypotension	0	0.0492886	D009202 ||| D003248 ||| D011537	Cardiomyopathies ||| Constipation ||| Pruritus
	CHEMBL1614701	D012852	SELUMETINIB	Sinusitis	0	0.0852881	D009202 ||| D003248 ||| D011537	Cardiomyopathies ||| Constipation ||| Pruritus
	CHEMBL1614701	D010996	SELUMETINIB	Pleural Effusion	0	0.0402371	D009202 ||| D003248 ||| D011537	Cardiomyopathies ||| Constipation ||| Pruritus
	CHEMBL1614701	D011030	SELUMETINIB	Pneumothorax	0	0.049382	D009202 ||| D003248 ||| D011537	Cardiomyopathies ||| Constipation ||| Pruritus
	CHEMBL1614701	D014060	SELUMETINIB	Tongue Diseases	0	0.0895911	D009202 ||| D003248 ||| D011537	Cardiomyopathies ||| Constipation ||| Pruritus
	CHEMBL1614701	D004941	SELUMETINIB	Esophagitis	0	0.037121	D009202 ||| D003248 ||| D011537	Cardiomyopathies ||| Constipation ||| Pruritus
	CHEMBL1614701	D013276	SELUMETINIB	Stomach Ulcer	0	0.0190331	D009202 ||| D003248 ||| D011537	Cardiomyopathies ||| Constipation ||| Pruritus
	CHEMBL1614701	D004415	SELUMETINIB	Dyspepsia	0	0.0420437	D009202 ||| D003248 ||| D011537	Cardiomyopathies ||| Constipation ||| Pruritus
	CHEMBL1614701	D002769	SELUMETINIB	Cholelithiasis	0	0.0238043	D009202 ||| D003248 ||| D011537	Cardiomyopathies ||| Constipation ||| Pruritus
	CHEMBL1614701	D002764	SELUMETINIB	Cholecystitis	0	0.0327002	D009202 ||| D003248 ||| D011537	Cardiomyopathies ||| Constipation ||| Pruritus
	CHEMBL1614701	D010195	SELUMETINIB	Pancreatitis	0	0.0280994	D009202 ||| D003248 ||| D011537	Cardiomyopathies ||| Constipation ||| Pruritus
	CHEMBL1614701	D008286	SELUMETINIB	Malabsorption Syndromes	0	0.0508467	D009202 ||| D003248 ||| D011537	Cardiomyopathies ||| Constipation ||| Pruritus
	CHEMBL1614701	D002481	SELUMETINIB	Cellulitis	0	0.0523433	D009202 ||| D003248 ||| D011537	Cardiomyopathies ||| Constipation ||| Pruritus
	CHEMBL1614701	D011537	SELUMETINIB	Pruritus	1	0.0589145	D009202 ||| D003248	Cardiomyopathies ||| Constipation
	CHEMBL1614701	D008010	SELUMETINIB	Lichen Planus	0	0.0210625	D009202 ||| D003248 ||| D011537	Cardiomyopathies ||| Constipation ||| Pruritus
	CHEMBL1614701	D017492	SELUMETINIB	Keratosis, Seborrheic	0	0.0527797	D009202 ||| D003248 ||| D011537	Cardiomyopathies ||| Constipation ||| Pruritus
	CHEMBL1614701	D011704	SELUMETINIB	Pyelonephritis	0	0.01639	D009202 ||| D003248 ||| D011537	Cardiomyopathies ||| Constipation ||| Pruritus
	CHEMBL1614701	D058186	SELUMETINIB	Acute Kidney Injury	0	0.0598292	D009202 ||| D003248 ||| D011537	Cardiomyopathies ||| Constipation ||| Pruritus
	CHEMBL1614701	D007676	SELUMETINIB	Kidney Failure, Chronic	0	0.034081	D009202 ||| D003248 ||| D011537	Cardiomyopathies ||| Constipation ||| Pruritus
	CHEMBL1614701	D003556	SELUMETINIB	Cystitis	0	0.0219091	D009202 ||| D003248 ||| D011537	Cardiomyopathies ||| Constipation ||| Pruritus
	CHEMBL1614701	D011470	SELUMETINIB	Prostatic Hyperplasia	0	0.0721718	D009202 ||| D003248 ||| D011537	Cardiomyopathies ||| Constipation ||| Pruritus
	CHEMBL1614701	D011472	SELUMETINIB	Prostatitis	0	0.0294889	D009202 ||| D003248 ||| D011537	Cardiomyopathies ||| Constipation ||| Pruritus
	CHEMBL1614701	D005348	SELUMETINIB	Fibrocystic Breast Disease	0	0.0449921	D009202 ||| D003248 ||| D011537	Cardiomyopathies ||| Constipation ||| Pruritus
	CHEMBL1614701	D006177	SELUMETINIB	Gynecomastia	0	0.0256864	D009202 ||| D003248 ||| D011537	Cardiomyopathies ||| Constipation ||| Pruritus
	CHEMBL1614701	D004715	SELUMETINIB	Endometriosis	0	0.0575622	D009202 ||| D003248 ||| D011537	Cardiomyopathies ||| Constipation ||| Pruritus
	CHEMBL1614701	D003680	SELUMETINIB	Deglutition Disorders	0	0.0275951	D009202 ||| D003248 ||| D011537	Cardiomyopathies ||| Constipation ||| Pruritus
	CHEMBL1614701	D001201	SELUMETINIB	Ascites	0	0.0738871	D009202 ||| D003248 ||| D011537	Cardiomyopathies ||| Constipation ||| Pruritus
	CHEMBL1614701	D005076	SELUMETINIB	Exanthema	0	0.0568506	D009202 ||| D003248 ||| D011537	Cardiomyopathies ||| Constipation ||| Pruritus
	CHEMBL1614701	D014717	SELUMETINIB	Vertigo	0	0.0111381	D009202 ||| D003248 ||| D011537	Cardiomyopathies ||| Constipation ||| Pruritus
	CHEMBL1614701	D013575	SELUMETINIB	Syncope	0	0.0367681	D009202 ||| D003248 ||| D011537	Cardiomyopathies ||| Constipation ||| Pruritus
	CHEMBL1614701	D007766	SELUMETINIB	Lacrimal Apparatus Diseases	0	0.0745587	D009202 ||| D003248 ||| D011537	Cardiomyopathies ||| Constipation ||| Pruritus
	CHEMBL1614701	D006471	SELUMETINIB	Gastrointestinal Hemorrhage	0	0.0168216	D009202 ||| D003248 ||| D011537	Cardiomyopathies ||| Constipation ||| Pruritus
	CHEMBL1614701	D010437	SELUMETINIB	Peptic Ulcer	0	0.027711	D009202 ||| D003248 ||| D011537	Cardiomyopathies ||| Constipation ||| Pruritus
	CHEMBL1614701	D005921	SELUMETINIB	Glomerulonephritis	0	0.0666456	D009202 ||| D003248 ||| D011537	Cardiomyopathies ||| Constipation ||| Pruritus
	CHEMBL1614701	D006333	SELUMETINIB	Heart Failure	0	0.402573	D009202 ||| D003248 ||| D011537	Cardiomyopathies ||| Constipation ||| Pruritus
	CHEMBL1614701	D006547	SELUMETINIB	Hernia	0	0.0238574	D009202 ||| D003248 ||| D011537	Cardiomyopathies ||| Constipation ||| Pruritus
	CHEMBL1614701	D006689	SELUMETINIB	Hodgkin Disease	0	0.0873631	D009202 ||| D003248 ||| D011537	Cardiomyopathies ||| Constipation ||| Pruritus
	CHEMBL1614701	D008113	SELUMETINIB	Liver Neoplasms	0	0.0309547	D009202 ||| D003248 ||| D011537	Cardiomyopathies ||| Constipation ||| Pruritus
	CHEMBL1614701	D010051	SELUMETINIB	Ovarian Neoplasms	0	0.0594516	D009202 ||| D003248 ||| D011537	Cardiomyopathies ||| Constipation ||| Pruritus
	CHEMBL1614701	D011471	SELUMETINIB	Prostatic Neoplasms	0	0.0286472	D009202 ||| D003248 ||| D011537	Cardiomyopathies ||| Constipation ||| Pruritus
	CHEMBL1614701	D000647	SELUMETINIB	Amnesia	0	0.0281194	D009202 ||| D003248 ||| D011537	Cardiomyopathies ||| Constipation ||| Pruritus
	CHEMBL1614701	D007951	SELUMETINIB	Leukemia, Myeloid	0	0.0420141	D009202 ||| D003248 ||| D011537	Cardiomyopathies ||| Constipation ||| Pruritus
	CHEMBL1614701	D000152	SELUMETINIB	Acne Vulgaris	0	0.0282959	D009202 ||| D003248 ||| D011537	Cardiomyopathies ||| Constipation ||| Pruritus
	CHEMBL1614701	D000740	SELUMETINIB	Anemia	0	0.0360671	D009202 ||| D003248 ||| D011537	Cardiomyopathies ||| Constipation ||| Pruritus
	CHEMBL1614701	D001064	SELUMETINIB	Appendicitis	0	0.0294847	D009202 ||| D003248 ||| D011537	Cardiomyopathies ||| Constipation ||| Pruritus
	CHEMBL1614701	D003248	SELUMETINIB	Constipation	1	0.0814273	D009202 ||| D011537	Cardiomyopathies ||| Pruritus
	CHEMBL1614701	D015352	SELUMETINIB	Dry Eye Syndromes	0	0.049288	D009202 ||| D003248 ||| D011537	Cardiomyopathies ||| Constipation ||| Pruritus
	CHEMBL1614701	D004381	SELUMETINIB	Duodenal Ulcer	0	0.0968868	D009202 ||| D003248 ||| D011537	Cardiomyopathies ||| Constipation ||| Pruritus
	CHEMBL1614701	D015837	SELUMETINIB	Vestibular Diseases	0	0.0649888	D009202 ||| D003248 ||| D011537	Cardiomyopathies ||| Constipation ||| Pruritus
	CHEMBL1614701	D005705	SELUMETINIB	Gallbladder Diseases	0	0.0245623	D009202 ||| D003248 ||| D011537	Cardiomyopathies ||| Constipation ||| Pruritus
	CHEMBL1614701	D006073	SELUMETINIB	Gout	0	0.0676226	D009202 ||| D003248 ||| D011537	Cardiomyopathies ||| Constipation ||| Pruritus
	CHEMBL1614701	D001145	SELUMETINIB	Arrhythmias, Cardiac	0	0.0877829	D009202 ||| D003248 ||| D011537	Cardiomyopathies ||| Constipation ||| Pruritus
	CHEMBL1614701	D043183	SELUMETINIB	Irritable Bowel Syndrome	0	0.072048	D009202 ||| D003248 ||| D011537	Cardiomyopathies ||| Constipation ||| Pruritus
	CHEMBL1614701	D001851	SELUMETINIB	Bone Diseases, Metabolic	0	0.0311741	D009202 ||| D003248 ||| D011537	Cardiomyopathies ||| Constipation ||| Pruritus
	CHEMBL1614701	D010024	SELUMETINIB	Osteoporosis	0	0.0315808	D009202 ||| D003248 ||| D011537	Cardiomyopathies ||| Constipation ||| Pruritus
	CHEMBL1614701	D009443	SELUMETINIB	Neuritis	0	0.018615	D009202 ||| D003248 ||| D011537	Cardiomyopathies ||| Constipation ||| Pruritus
	CHEMBL1614701	D010538	SELUMETINIB	Peritonitis	0	0.0513771	D009202 ||| D003248 ||| D011537	Cardiomyopathies ||| Constipation ||| Pruritus
	CHEMBL1614701	D010998	SELUMETINIB	Pleurisy	0	0.0213929	D009202 ||| D003248 ||| D011537	Cardiomyopathies ||| Constipation ||| Pruritus
	CHEMBL1614701	D011565	SELUMETINIB	Psoriasis	0	0.0590653	D009202 ||| D003248 ||| D011537	Cardiomyopathies ||| Constipation ||| Pruritus
	CHEMBL1614701	D012163	SELUMETINIB	Retinal Detachment	0	0.0289812	D009202 ||| D003248 ||| D011537	Cardiomyopathies ||| Constipation ||| Pruritus
	CHEMBL1614701	D012393	SELUMETINIB	Rosacea	0	0.0195652	D009202 ||| D003248 ||| D011537	Cardiomyopathies ||| Constipation ||| Pruritus
	CHEMBL1614701	D006042	SELUMETINIB	Goiter	0	0.024326	D009202 ||| D003248 ||| D011537	Cardiomyopathies ||| Constipation ||| Pruritus
	CHEMBL1614701	D002546	SELUMETINIB	Ischemic Attack, Transient	0	0.0513758	D009202 ||| D003248 ||| D011537	Cardiomyopathies ||| Constipation ||| Pruritus
	CHEMBL1614701	D000083242	SELUMETINIB	Ischemic Stroke	0	0.0430898	D009202 ||| D003248 ||| D011537	Cardiomyopathies ||| Constipation ||| Pruritus
	CHEMBL1614701	D012891	SELUMETINIB	Sleep Apnea Syndromes	0	0.049875	D009202 ||| D003248 ||| D011537	Cardiomyopathies ||| Constipation ||| Pruritus
	CHEMBL1614701	D013921	SELUMETINIB	Thrombocytopenia	0	0.0445064	D009202 ||| D003248 ||| D011537	Cardiomyopathies ||| Constipation ||| Pruritus
	CHEMBL1614701	D015179	SELUMETINIB	Colorectal Neoplasms	0	0.00305114	D009202 ||| D003248	Cardiomyopathies ||| Constipation
	CHEMBL1614701	D006627	SELUMETINIB	Hirschsprung Disease	0	0.0519548	D009202 ||| D003248	Cardiomyopathies ||| Constipation
	CHEMBL1614701	D013964	SELUMETINIB	Thyroid Neoplasms	0	0.0298661	D009202 ||| D003248	Cardiomyopathies ||| Constipation
	CHEMBL1614701	D010001	SELUMETINIB	Osteitis Deformans	0	0.0177549	D009202 ||| D003248	Cardiomyopathies ||| Constipation
	CHEMBL1614701	D007018	SELUMETINIB	Hypopituitarism	0	0.00293912	D009202 ||| D003248	Cardiomyopathies ||| Constipation
	CHEMBL1614701	D020246	SELUMETINIB	Venous Thrombosis	0	0.0689175	D009202 ||| D003248	Cardiomyopathies ||| Constipation
	CHEMBL1614701	D000075224	SELUMETINIB	Cardiac Conduction System Disease	0	0.0239642	D009202 ||| D003248 ||| D011537	Cardiomyopathies ||| Constipation ||| Pruritus
	CHEMBL1614701	D003731	SELUMETINIB	Dental Caries	0	0.0500352	D009202 ||| D003248 ||| D011537	Cardiomyopathies ||| Constipation ||| Pruritus
	CHEMBL1614701	D005242	SELUMETINIB	Fecal Incontinence	0	0.0500491	D009202 ||| D003248 ||| D011537	Cardiomyopathies ||| Constipation ||| Pruritus
	CHEMBL1614701	D016055	SELUMETINIB	Urinary Retention	0	0.0501215	D009202 ||| D003248 ||| D011537	Cardiomyopathies ||| Constipation ||| Pruritus
	CHEMBL1614701	D011141	SELUMETINIB	Polyuria	0	0.115412	D009202 ||| D003248 ||| D011537	Cardiomyopathies ||| Constipation ||| Pruritus
	CHEMBL1614701	D007762	SELUMETINIB	Labyrinthitis	0	0.0149256	D009202 ||| D003248 ||| D011537	Cardiomyopathies ||| Constipation ||| Pruritus
	CHEMBL1614701	D012878	SELUMETINIB	Skin Neoplasms	0	0.020525	D009202 ||| D003248 ||| D011537	Cardiomyopathies ||| Constipation ||| Pruritus
	CHEMBL1614701	D009260	SELUMETINIB	Nail Diseases	0	0.0353403	D009202 ||| D003248 ||| D011537	Cardiomyopathies ||| Constipation ||| Pruritus
	CHEMBL1614701	D016491	SELUMETINIB	Peripheral Vascular Diseases	0	0.0938909	D009202 ||| D003248 ||| D011537	Cardiomyopathies ||| Constipation ||| Pruritus
	CHEMBL1614701	D011111	SELUMETINIB	Polymyalgia Rheumatica	0	0.0801801	D009202 ||| D003248 ||| D011537	Cardiomyopathies ||| Constipation ||| Pruritus
	CHEMBL1614701	D013118	SELUMETINIB	Spinal Cord Diseases	0	0.0155176	D009202 ||| D003248 ||| D011537	Cardiomyopathies ||| Constipation ||| Pruritus
	CHEMBL1614701	D014581	SELUMETINIB	Urticaria	0	0.0770626	D009202 ||| D003248 ||| D011537	Cardiomyopathies ||| Constipation ||| Pruritus
	CHEMBL1614701	D014648	SELUMETINIB	Varicose Veins	0	0.0340992	D009202 ||| D003248 ||| D011537	Cardiomyopathies ||| Constipation ||| Pruritus
	CHEMBL1614701	D010031	SELUMETINIB	Otitis	0	0.0139465	D009202 ||| D003248 ||| D011537	Cardiomyopathies ||| Constipation ||| Pruritus
	CHEMBL1614701	D019966	SELUMETINIB	Substance-Related Disorders	0	0.0110062	D009202 ||| D003248 ||| D011537	Cardiomyopathies ||| Constipation ||| Pruritus
	CHEMBL1614701	D015155	SELUMETINIB	Esophageal Spasm, Diffuse	0	0.051766	D009202 ||| D003248 ||| D011537	Cardiomyopathies ||| Constipation ||| Pruritus
	CHEMBL3039502	D001289	DUVELISIB	Attention Deficit Disorder with Hyperactivity	0	0.0553268	D000740 ||| D003248	Anemia ||| Constipation
	CHEMBL3039502	D001008	DUVELISIB	Anxiety Disorders	0	0.0276436	D000740 ||| D013921 ||| D003248 ||| D011537	Anemia ||| Thrombocytopenia ||| Constipation ||| Pruritus
	CHEMBL3039502	D013313	DUVELISIB	Stress Disorders, Post-Traumatic	0	0.0537116	D000740 ||| D003248	Anemia ||| Constipation
	CHEMBL3039502	D000856	DUVELISIB	Anorexia Nervosa	0	0.0454535	D000740 ||| D003248	Anemia ||| Constipation
	CHEMBL3039502	D015228	DUVELISIB	Hypertriglyceridemia	0	0.0405116	D000740 ||| D003248	Anemia ||| Constipation
	CHEMBL3039502	D003324	DUVELISIB	Coronary Artery Disease	0	0.0934477	D000740 ||| D013921 ||| D003248 ||| D011537	Anemia ||| Thrombocytopenia ||| Constipation ||| Pruritus
	CHEMBL3039502	D009765	DUVELISIB	Obesity	0	0.0323682	D000740 ||| D013921 ||| D003248 ||| D011537	Anemia ||| Thrombocytopenia ||| Constipation ||| Pruritus
	CHEMBL3039502	D010300	DUVELISIB	Parkinson Disease	0	0.105209	D000740 ||| D013921 ||| D003248 ||| D011537	Anemia ||| Thrombocytopenia ||| Constipation ||| Pruritus
	CHEMBL3039502	D013771	DUVELISIB	Tetralogy of Fallot	0	0.0658661	D000740 ||| D003248	Anemia ||| Constipation
	CHEMBL3039502	D001172	DUVELISIB	Arthritis, Rheumatoid	0	0.0450246	D000740 ||| D013921 ||| D003248 ||| D011537	Anemia ||| Thrombocytopenia ||| Constipation ||| Pruritus
	CHEMBL3039502	D003424	DUVELISIB	Crohn Disease	0	0.0468393	D000740 ||| D003248	Anemia ||| Constipation
	CHEMBL3039502	D003093	DUVELISIB	Colitis, Ulcerative	0	0.0118198	D000740 ||| D003248	Anemia ||| Constipation
	CHEMBL3039502	D015212	DUVELISIB	Inflammatory Bowel Diseases	0	0.150667	D000740 ||| D013921 ||| D003248 ||| D011537	Anemia ||| Thrombocytopenia ||| Constipation ||| Pruritus
	CHEMBL3039502	D002761	DUVELISIB	Cholangitis	0	0.0167885	D000740 ||| D003248	Anemia ||| Constipation
	CHEMBL3039502	D017098	DUVELISIB	IgA Deficiency	0	0.0194572	D000740 ||| D003248	Anemia ||| Constipation
	CHEMBL3039502	D008268	DUVELISIB	Macular Degeneration	0	0.0310398	D000740 ||| D013921 ||| D003248 ||| D011537	Anemia ||| Thrombocytopenia ||| Constipation ||| Pruritus
	CHEMBL3039502	D034381	DUVELISIB	Hearing Loss	0	0.0672725	D000740 ||| D003248	Anemia ||| Constipation
	CHEMBL3039502	D000505	DUVELISIB	Alopecia	0	0.0862257	D000740 ||| D003248	Anemia ||| Constipation
	CHEMBL3039502	D019226	DUVELISIB	Oral Ulcer	0	0.0223811	D000740 ||| D003248	Anemia ||| Constipation
	CHEMBL3039502	D000787	DUVELISIB	Angina Pectoris	0	0.00571316	D000740 ||| D013921 ||| D003248 ||| D011537	Anemia ||| Thrombocytopenia ||| Constipation ||| Pruritus
	CHEMBL3039502	D065631	DUVELISIB	Rhinitis, Allergic	0	0.0444431	D000740 ||| D013921 ||| D003248 ||| D011537	Anemia ||| Thrombocytopenia ||| Constipation ||| Pruritus
	CHEMBL3039502	D001249	DUVELISIB	Asthma	0	0.0189219	D000740 ||| D013921 ||| D003248 ||| D011537	Anemia ||| Thrombocytopenia ||| Constipation ||| Pruritus
	CHEMBL3039502	D005764	DUVELISIB	Gastroesophageal Reflux	0	0.0391548	D000740 ||| D013921 ||| D003248 ||| D011537	Anemia ||| Thrombocytopenia ||| Constipation ||| Pruritus
	CHEMBL3039502	D007037	DUVELISIB	Hypothyroidism	0	0.0179359	D000740 ||| D003248	Anemia ||| Constipation
	CHEMBL3039502	D008881	DUVELISIB	Migraine Disorders	0	0.0213539	D000740 ||| D013921 ||| D003248 ||| D011537	Anemia ||| Thrombocytopenia ||| Constipation ||| Pruritus
	CHEMBL3039502	D004485	DUVELISIB	Eczema	0	0.0197041	D000740 ||| D013921 ||| D003248 ||| D011537	Anemia ||| Thrombocytopenia ||| Constipation ||| Pruritus
	CHEMBL3039502	D006937	DUVELISIB	Hypercholesterolemia	0	0.0599781	D000740 ||| D013921 ||| D003248 ||| D011537	Anemia ||| Thrombocytopenia ||| Constipation ||| Pruritus
	CHEMBL3039502	D012626	DUVELISIB	Sebaceous Gland Neoplasms	0	0.0764433	D000740 ||| D003248	Anemia ||| Constipation
	CHEMBL3039502	D001943	DUVELISIB	Breast Neoplasms	0	0.0204909	D000740 ||| D013921 ||| D003248 ||| D011537	Anemia ||| Thrombocytopenia ||| Constipation ||| Pruritus
	CHEMBL3039502	D002280	DUVELISIB	Carcinoma, Basal Cell	0	0.0115766	D000740 ||| D013921 ||| D003248 ||| D011537	Anemia ||| Thrombocytopenia ||| Constipation ||| Pruritus
	CHEMBL3039502	D000230	DUVELISIB	Adenocarcinoma	0	0.0104694	D000740 ||| D003248	Anemia ||| Constipation
	CHEMBL3039502	D002386	DUVELISIB	Cataract	0	0.0263789	D000740 ||| D013921 ||| D003248 ||| D011537	Anemia ||| Thrombocytopenia ||| Constipation ||| Pruritus
	CHEMBL3039502	D006552	DUVELISIB	Hernia, Inguinal	0	0.0621955	D000740 ||| D013921 ||| D003248 ||| D011537	Anemia ||| Thrombocytopenia ||| Constipation ||| Pruritus
	CHEMBL3039502	D012005	DUVELISIB	Rectal Prolapse	0	0.0352546	D000740 ||| D003248	Anemia ||| Constipation
	CHEMBL3039502	D014029	DUVELISIB	Tobacco Use Disorder	0	0.011347	D000740 ||| D003248	Anemia ||| Constipation
	CHEMBL3039502	D009203	DUVELISIB	Myocardial Infarction	0	0.055549	D000740 ||| D013921 ||| D003248 ||| D011537	Anemia ||| Thrombocytopenia ||| Constipation ||| Pruritus
	CHEMBL3039502	D005756	DUVELISIB	Gastritis	0	0.0670759	D000740 ||| D013921 ||| D003248 ||| D011537	Anemia ||| Thrombocytopenia ||| Constipation ||| Pruritus
	CHEMBL3039502	D006548	DUVELISIB	Hernia, Diaphragmatic	0	0.0589355	D000740 ||| D013921 ||| D003248 ||| D011537	Anemia ||| Thrombocytopenia ||| Constipation ||| Pruritus
	CHEMBL3039502	D000076385	DUVELISIB	Diverticular Diseases	0	0.0494574	D000740 ||| D003248	Anemia ||| Constipation
	CHEMBL3039502	D007319	DUVELISIB	Sleep Initiation and Maintenance Disorders	0	0.064247	D000740 ||| D013921 ||| D003248 ||| D011537	Anemia ||| Thrombocytopenia ||| Constipation ||| Pruritus
	CHEMBL3039502	D009290	DUVELISIB	Narcolepsy	0	0.0105172	D000740 ||| D013921 ||| D003248 ||| D011537	Anemia ||| Thrombocytopenia ||| Constipation ||| Pruritus
	CHEMBL3039502	D003922	DUVELISIB	Diabetes Mellitus, Type 1	0	0.0271396	D000740 ||| D003248	Anemia ||| Constipation
	CHEMBL3039502	D002446	DUVELISIB	Celiac Disease	0	0.0385236	D000740 ||| D003248	Anemia ||| Constipation
	CHEMBL3039502	D008105	DUVELISIB	Liver Cirrhosis, Biliary	0	0.0209711	D000740 ||| D003248	Anemia ||| Constipation
	CHEMBL3039502	D014820	DUVELISIB	Vitiligo	0	0.0339739	D000740 ||| D003248	Anemia ||| Constipation
	CHEMBL3039502	D009798	DUVELISIB	Ocular Hypertension	0	0.0351166	D000740 ||| D003248	Anemia ||| Constipation
	CHEMBL3039502	D009447	DUVELISIB	Neuroblastoma	0	0.0543169	D000740 ||| D003248	Anemia ||| Constipation
	CHEMBL3039502	D012559	DUVELISIB	Schizophrenia	0	0.0846898	D000740 ||| D013921 ||| D003248 ||| D011537	Anemia ||| Thrombocytopenia ||| Constipation ||| Pruritus
	CHEMBL3039502	D000690	DUVELISIB	Amyotrophic Lateral Sclerosis	0	0.098683	D000740 ||| D003248	Anemia ||| Constipation
	CHEMBL3039502	D008180	DUVELISIB	Lupus Erythematosus, Systemic	0	0.0312212	D000740 ||| D013921 ||| D003248 ||| D011537	Anemia ||| Thrombocytopenia ||| Constipation ||| Pruritus
	CHEMBL3039502	D000437	DUVELISIB	Alcoholism	0	0.0636375	D000740 ||| D003248	Anemia ||| Constipation
	CHEMBL3039502	D000067877	DUVELISIB	Autism Spectrum Disorder	0	0.0171748	D000740 ||| D003248	Anemia ||| Constipation
	CHEMBL3039502	D001714	DUVELISIB	Bipolar Disorder	0	0.0620007	D000740 ||| D013921 ||| D003248 ||| D011537	Anemia ||| Thrombocytopenia ||| Constipation ||| Pruritus
	CHEMBL3039502	D009771	DUVELISIB	Obsessive-Compulsive Disorder	0	0.0593365	D000740 ||| D003248	Anemia ||| Constipation
	CHEMBL3039502	D003924	DUVELISIB	Diabetes Mellitus, Type 2	0	0.0428526	D000740 ||| D003248	Anemia ||| Constipation
	CHEMBL3039502	D000544	DUVELISIB	Alzheimer Disease	0	0.017238	D000740 ||| D003248	Anemia ||| Constipation
	CHEMBL3039502	D004827	DUVELISIB	Epilepsy	0	0.0644498	D000740 ||| D013921 ||| D003248 ||| D011537	Anemia ||| Thrombocytopenia ||| Constipation ||| Pruritus
	CHEMBL3039502	D005901	DUVELISIB	Glaucoma	0	0.0957747	D000740 ||| D013921 ||| D003248 ||| D011537	Anemia ||| Thrombocytopenia ||| Constipation ||| Pruritus
	CHEMBL3039502	D051436	DUVELISIB	Renal Insufficiency, Chronic	0	0.0205606	D000740 ||| D003248	Anemia ||| Constipation
	CHEMBL3039502	D013167	DUVELISIB	Spondylitis, Ankylosing	0	0.030751	D000740 ||| D003248	Anemia ||| Constipation
	CHEMBL3039502	D003863	DUVELISIB	Depression	0	0.0848915	D000740 ||| D013921 ||| D003248 ||| D011537	Anemia ||| Thrombocytopenia ||| Constipation ||| Pruritus
	CHEMBL3039502	D010003	DUVELISIB	Osteoarthritis	0	0.0636151	D000740 ||| D013921 ||| D003248 ||| D011537	Anemia ||| Thrombocytopenia ||| Constipation ||| Pruritus
	CHEMBL3039502	D000419	DUVELISIB	Albuminuria	0	0.0255264	D000740 ||| D003248	Anemia ||| Constipation
	CHEMBL3039502	D001281	DUVELISIB	Atrial Fibrillation	0	0.040928	D000740 ||| D013921 ||| D003248 ||| D011537	Anemia ||| Thrombocytopenia ||| Constipation ||| Pruritus
	CHEMBL3039502	D006973	DUVELISIB	Hypertension	0	0.0234837	D000740 ||| D013921 ||| D003248 ||| D011537	Anemia ||| Thrombocytopenia ||| Constipation ||| Pruritus
	CHEMBL3039502	D006327	DUVELISIB	Heart Block	0	0.0480156	D000740 ||| D013921 ||| D003248 ||| D011537	Anemia ||| Thrombocytopenia ||| Constipation ||| Pruritus
	CHEMBL3039502	D055623	DUVELISIB	Keratosis, Actinic	0	0.0565488	D000740 ||| D013921 ||| D003248 ||| D011537	Anemia ||| Thrombocytopenia ||| Constipation ||| Pruritus
	CHEMBL3039502	D001991	DUVELISIB	Bronchitis	0	0.0772472	D000740 ||| D013921 ||| D003248 ||| D011537	Anemia ||| Thrombocytopenia ||| Constipation ||| Pruritus
	CHEMBL3039502	D008175	DUVELISIB	Lung Neoplasms	0	0.0369422	D000740 ||| D013921 ||| D003248 ||| D011537	Anemia ||| Thrombocytopenia ||| Constipation ||| Pruritus
	CHEMBL3039502	D008545	DUVELISIB	Melanoma	0	0.015871	D000740 ||| D013921 ||| D003248 ||| D011537	Anemia ||| Thrombocytopenia ||| Constipation ||| Pruritus
	CHEMBL3039502	D008228	DUVELISIB	Lymphoma, Non-Hodgkin	0	0.0382408	D000740 ||| D013921 ||| D003248 ||| D011537	Anemia ||| Thrombocytopenia ||| Constipation ||| Pruritus
	CHEMBL3039502	D002294	DUVELISIB	Carcinoma, Squamous Cell	0	0.0203734	D000740 ||| D013921 ||| D003248 ||| D011537	Anemia ||| Thrombocytopenia ||| Constipation ||| Pruritus
	CHEMBL3039502	D002349	DUVELISIB	Carpal Tunnel Syndrome	0	0.0511329	D000740 ||| D013921 ||| D003248 ||| D011537	Anemia ||| Thrombocytopenia ||| Constipation ||| Pruritus
	CHEMBL3039502	D016883	DUVELISIB	Diabetic Ketoacidosis	0	0.143617	D000740 ||| D013921 ||| D003248 ||| D011537	Anemia ||| Thrombocytopenia ||| Constipation ||| Pruritus
	CHEMBL3039502	D001749	DUVELISIB	Urinary Bladder Neoplasms	0	0.0129601	D000740 ||| D013921 ||| D003248 ||| D011537	Anemia ||| Thrombocytopenia ||| Constipation ||| Pruritus
	CHEMBL3039502	D007889	DUVELISIB	Leiomyoma	0	0.043371	D000740 ||| D013921 ||| D003248 ||| D011537	Anemia ||| Thrombocytopenia ||| Constipation ||| Pruritus
	CHEMBL3039502	D018798	DUVELISIB	Anemia, Iron-Deficiency	0	0.0224766	D000740 ||| D013921 ||| D003248 ||| D011537	Anemia ||| Thrombocytopenia ||| Constipation ||| Pruritus
	CHEMBL3039502	D000380	DUVELISIB	Agranulocytosis	0	0.0591089	D000740 ||| D013921 ||| D003248 ||| D011537	Anemia ||| Thrombocytopenia ||| Constipation ||| Pruritus
	CHEMBL3039502	D012893	DUVELISIB	Sleep Wake Disorders	0	0.0366831	D000740 ||| D013921 ||| D003248 ||| D011537	Anemia ||| Thrombocytopenia ||| Constipation ||| Pruritus
	CHEMBL3039502	D006429	DUVELISIB	Hemiplegia	0	0.0210287	D000740 ||| D013921 ||| D003248 ||| D011537	Anemia ||| Thrombocytopenia ||| Constipation ||| Pruritus
	CHEMBL3039502	D011655	DUVELISIB	Pulmonary Embolism	0	0.0517808	D000740 ||| D013921 ||| D003248 ||| D011537	Anemia ||| Thrombocytopenia ||| Constipation ||| Pruritus
	CHEMBL3039502	D009202	DUVELISIB	Cardiomyopathies	0	0.0663368	D000740 ||| D013921 ||| D003248 ||| D011537	Anemia ||| Thrombocytopenia ||| Constipation ||| Pruritus
	CHEMBL3039502	D013345	DUVELISIB	Subarachnoid Hemorrhage	0	0.00806178	D000740 ||| D013921 ||| D003248 ||| D011537	Anemia ||| Thrombocytopenia ||| Constipation ||| Pruritus
	CHEMBL3039502	D002543	DUVELISIB	Cerebral Hemorrhage	0	0.0519781	D000740 ||| D013921 ||| D003248 ||| D011537	Anemia ||| Thrombocytopenia ||| Constipation ||| Pruritus
	CHEMBL3039502	D002544	DUVELISIB	Cerebral Infarction	0	0.0322335	D000740 ||| D013921 ||| D003248 ||| D011537	Anemia ||| Thrombocytopenia ||| Constipation ||| Pruritus
	CHEMBL3039502	D050197	DUVELISIB	Arteriosclerosis	0	0.0708123	D000740 ||| D013921 ||| D003248 ||| D011537	Anemia ||| Thrombocytopenia ||| Constipation ||| Pruritus
	CHEMBL3039502	D010689	DUVELISIB	Phlebitis	0	0.0302953	D000740 ||| D013921 ||| D003248 ||| D011537	Anemia ||| Thrombocytopenia ||| Constipation ||| Pruritus
	CHEMBL3039502	D006484	DUVELISIB	Hemorrhoids	0	0.0157439	D000740 ||| D013921 ||| D003248 ||| D011537	Anemia ||| Thrombocytopenia ||| Constipation ||| Pruritus
	CHEMBL3039502	D007022	DUVELISIB	Hypotension	0	0.0103263	D000740 ||| D013921 ||| D003248 ||| D011537	Anemia ||| Thrombocytopenia ||| Constipation ||| Pruritus
	CHEMBL3039502	D012852	DUVELISIB	Sinusitis	0	0.0598701	D000740 ||| D013921 ||| D003248 ||| D011537	Anemia ||| Thrombocytopenia ||| Constipation ||| Pruritus
	CHEMBL3039502	D010996	DUVELISIB	Pleural Effusion	0	0.0498895	D000740 ||| D013921 ||| D003248 ||| D011537	Anemia ||| Thrombocytopenia ||| Constipation ||| Pruritus
	CHEMBL3039502	D011030	DUVELISIB	Pneumothorax	0	0.0248129	D000740 ||| D013921 ||| D003248 ||| D011537	Anemia ||| Thrombocytopenia ||| Constipation ||| Pruritus
	CHEMBL3039502	D014060	DUVELISIB	Tongue Diseases	0	0.03034	D000740 ||| D013921 ||| D003248 ||| D011537	Anemia ||| Thrombocytopenia ||| Constipation ||| Pruritus
	CHEMBL3039502	D004941	DUVELISIB	Esophagitis	0	0.0626902	D000740 ||| D013921 ||| D003248 ||| D011537	Anemia ||| Thrombocytopenia ||| Constipation ||| Pruritus
	CHEMBL3039502	D013276	DUVELISIB	Stomach Ulcer	0	0.0210693	D000740 ||| D013921 ||| D003248 ||| D011537	Anemia ||| Thrombocytopenia ||| Constipation ||| Pruritus
	CHEMBL3039502	D004415	DUVELISIB	Dyspepsia	0	0.0146723	D000740 ||| D013921 ||| D003248 ||| D011537	Anemia ||| Thrombocytopenia ||| Constipation ||| Pruritus
	CHEMBL3039502	D002769	DUVELISIB	Cholelithiasis	0	0.0981968	D000740 ||| D013921 ||| D003248 ||| D011537	Anemia ||| Thrombocytopenia ||| Constipation ||| Pruritus
	CHEMBL3039502	D002764	DUVELISIB	Cholecystitis	0	0.0448286	D000740 ||| D013921 ||| D003248 ||| D011537	Anemia ||| Thrombocytopenia ||| Constipation ||| Pruritus
	CHEMBL3039502	D010195	DUVELISIB	Pancreatitis	0	0.0165249	D000740 ||| D013921 ||| D003248 ||| D011537	Anemia ||| Thrombocytopenia ||| Constipation ||| Pruritus
	CHEMBL3039502	D008286	DUVELISIB	Malabsorption Syndromes	0	0.0243701	D000740 ||| D013921 ||| D003248 ||| D011537	Anemia ||| Thrombocytopenia ||| Constipation ||| Pruritus
	CHEMBL3039502	D002481	DUVELISIB	Cellulitis	0	0.030619	D000740 ||| D013921 ||| D003248 ||| D011537	Anemia ||| Thrombocytopenia ||| Constipation ||| Pruritus
	CHEMBL3039502	D011537	DUVELISIB	Pruritus	1	0.04807	D000740 ||| D013921 ||| D003248	Anemia ||| Thrombocytopenia ||| Constipation
	CHEMBL3039502	D008010	DUVELISIB	Lichen Planus	0	0.0119267	D000740 ||| D013921 ||| D003248 ||| D011537	Anemia ||| Thrombocytopenia ||| Constipation ||| Pruritus
	CHEMBL3039502	D017492	DUVELISIB	Keratosis, Seborrheic	0	0.065806	D000740 ||| D013921 ||| D003248 ||| D011537	Anemia ||| Thrombocytopenia ||| Constipation ||| Pruritus
	CHEMBL3039502	D011704	DUVELISIB	Pyelonephritis	0	0.0154699	D000740 ||| D013921 ||| D003248 ||| D011537	Anemia ||| Thrombocytopenia ||| Constipation ||| Pruritus
	CHEMBL3039502	D058186	DUVELISIB	Acute Kidney Injury	0	0.0475239	D000740 ||| D013921 ||| D003248 ||| D011537	Anemia ||| Thrombocytopenia ||| Constipation ||| Pruritus
	CHEMBL3039502	D007676	DUVELISIB	Kidney Failure, Chronic	0	0.0245129	D000740 ||| D013921 ||| D003248 ||| D011537	Anemia ||| Thrombocytopenia ||| Constipation ||| Pruritus
	CHEMBL3039502	D003556	DUVELISIB	Cystitis	0	0.0343672	D000740 ||| D013921 ||| D003248 ||| D011537	Anemia ||| Thrombocytopenia ||| Constipation ||| Pruritus
	CHEMBL3039502	D011470	DUVELISIB	Prostatic Hyperplasia	0	0.00423516	D000740 ||| D013921 ||| D003248 ||| D011537	Anemia ||| Thrombocytopenia ||| Constipation ||| Pruritus
	CHEMBL3039502	D011472	DUVELISIB	Prostatitis	0	0.0186679	D000740 ||| D013921 ||| D003248 ||| D011537	Anemia ||| Thrombocytopenia ||| Constipation ||| Pruritus
	CHEMBL3039502	D005348	DUVELISIB	Fibrocystic Breast Disease	0	0.0163968	D000740 ||| D013921 ||| D003248 ||| D011537	Anemia ||| Thrombocytopenia ||| Constipation ||| Pruritus
	CHEMBL3039502	D006177	DUVELISIB	Gynecomastia	0	0.0456073	D000740 ||| D013921 ||| D003248 ||| D011537	Anemia ||| Thrombocytopenia ||| Constipation ||| Pruritus
	CHEMBL3039502	D004715	DUVELISIB	Endometriosis	0	0.103409	D000740 ||| D013921 ||| D003248 ||| D011537	Anemia ||| Thrombocytopenia ||| Constipation ||| Pruritus
	CHEMBL3039502	D003680	DUVELISIB	Deglutition Disorders	0	0.0560012	D000740 ||| D013921 ||| D003248 ||| D011537	Anemia ||| Thrombocytopenia ||| Constipation ||| Pruritus
	CHEMBL3039502	D001201	DUVELISIB	Ascites	0	0.0793862	D000740 ||| D013921 ||| D003248 ||| D011537	Anemia ||| Thrombocytopenia ||| Constipation ||| Pruritus
	CHEMBL3039502	D005076	DUVELISIB	Exanthema	0	0.0242511	D000740 ||| D013921 ||| D003248 ||| D011537	Anemia ||| Thrombocytopenia ||| Constipation ||| Pruritus
	CHEMBL3039502	D014717	DUVELISIB	Vertigo	0	0.0480951	D000740 ||| D013921 ||| D003248 ||| D011537	Anemia ||| Thrombocytopenia ||| Constipation ||| Pruritus
	CHEMBL3039502	D013575	DUVELISIB	Syncope	0	0.0428382	D000740 ||| D013921 ||| D003248 ||| D011537	Anemia ||| Thrombocytopenia ||| Constipation ||| Pruritus
	CHEMBL3039502	D007766	DUVELISIB	Lacrimal Apparatus Diseases	0	0.00653707	D000740 ||| D013921 ||| D003248 ||| D011537	Anemia ||| Thrombocytopenia ||| Constipation ||| Pruritus
	CHEMBL3039502	D006471	DUVELISIB	Gastrointestinal Hemorrhage	0	0.047914	D000740 ||| D013921 ||| D003248 ||| D011537	Anemia ||| Thrombocytopenia ||| Constipation ||| Pruritus
	CHEMBL3039502	D010437	DUVELISIB	Peptic Ulcer	0	0.0856404	D000740 ||| D013921 ||| D003248 ||| D011537	Anemia ||| Thrombocytopenia ||| Constipation ||| Pruritus
	CHEMBL3039502	D005921	DUVELISIB	Glomerulonephritis	0	0.0220889	D000740 ||| D013921 ||| D003248 ||| D011537	Anemia ||| Thrombocytopenia ||| Constipation ||| Pruritus
	CHEMBL3039502	D006333	DUVELISIB	Heart Failure	0	0.0129883	D000740 ||| D013921 ||| D003248 ||| D011537	Anemia ||| Thrombocytopenia ||| Constipation ||| Pruritus
	CHEMBL3039502	D006547	DUVELISIB	Hernia	0	0.0563842	D000740 ||| D013921 ||| D003248 ||| D011537	Anemia ||| Thrombocytopenia ||| Constipation ||| Pruritus
	CHEMBL3039502	D006689	DUVELISIB	Hodgkin Disease	0	0.00976401	D000740 ||| D013921 ||| D003248 ||| D011537	Anemia ||| Thrombocytopenia ||| Constipation ||| Pruritus
	CHEMBL3039502	D008113	DUVELISIB	Liver Neoplasms	0	0.0188263	D000740 ||| D013921 ||| D003248 ||| D011537	Anemia ||| Thrombocytopenia ||| Constipation ||| Pruritus
	CHEMBL3039502	D010051	DUVELISIB	Ovarian Neoplasms	0	0.107823	D000740 ||| D013921 ||| D003248 ||| D011537	Anemia ||| Thrombocytopenia ||| Constipation ||| Pruritus
	CHEMBL3039502	D011471	DUVELISIB	Prostatic Neoplasms	0	0.0235135	D000740 ||| D013921 ||| D003248 ||| D011537	Anemia ||| Thrombocytopenia ||| Constipation ||| Pruritus
	CHEMBL3039502	D000647	DUVELISIB	Amnesia	0	0.0557944	D000740 ||| D013921 ||| D003248 ||| D011537	Anemia ||| Thrombocytopenia ||| Constipation ||| Pruritus
	CHEMBL3039502	D007951	DUVELISIB	Leukemia, Myeloid	0	0.051463	D000740 ||| D013921 ||| D003248 ||| D011537	Anemia ||| Thrombocytopenia ||| Constipation ||| Pruritus
	CHEMBL3039502	D000152	DUVELISIB	Acne Vulgaris	0	0.00773913	D000740 ||| D013921 ||| D003248 ||| D011537	Anemia ||| Thrombocytopenia ||| Constipation ||| Pruritus
	CHEMBL3039502	D000740	DUVELISIB	Anemia	1	0.0615539	D013921 ||| D003248 ||| D011537	Thrombocytopenia ||| Constipation ||| Pruritus
	CHEMBL3039502	D001064	DUVELISIB	Appendicitis	0	0.0251262	D000740 ||| D013921 ||| D003248 ||| D011537	Anemia ||| Thrombocytopenia ||| Constipation ||| Pruritus
	CHEMBL3039502	D003248	DUVELISIB	Constipation	1	0.0432208	D000740 ||| D013921 ||| D011537	Anemia ||| Thrombocytopenia ||| Pruritus
	CHEMBL3039502	D015352	DUVELISIB	Dry Eye Syndromes	0	0.0146867	D000740 ||| D013921 ||| D003248 ||| D011537	Anemia ||| Thrombocytopenia ||| Constipation ||| Pruritus
	CHEMBL3039502	D004381	DUVELISIB	Duodenal Ulcer	0	0.0344774	D000740 ||| D013921 ||| D003248 ||| D011537	Anemia ||| Thrombocytopenia ||| Constipation ||| Pruritus
	CHEMBL3039502	D015837	DUVELISIB	Vestibular Diseases	0	0.0662446	D000740 ||| D013921 ||| D003248 ||| D011537	Anemia ||| Thrombocytopenia ||| Constipation ||| Pruritus
	CHEMBL3039502	D005705	DUVELISIB	Gallbladder Diseases	0	0.0360239	D000740 ||| D013921 ||| D003248 ||| D011537	Anemia ||| Thrombocytopenia ||| Constipation ||| Pruritus
	CHEMBL3039502	D006073	DUVELISIB	Gout	0	0.0576473	D000740 ||| D013921 ||| D003248 ||| D011537	Anemia ||| Thrombocytopenia ||| Constipation ||| Pruritus
	CHEMBL3039502	D001145	DUVELISIB	Arrhythmias, Cardiac	0	0.044769	D000740 ||| D013921 ||| D003248 ||| D011537	Anemia ||| Thrombocytopenia ||| Constipation ||| Pruritus
	CHEMBL3039502	D043183	DUVELISIB	Irritable Bowel Syndrome	0	0.0260023	D000740 ||| D013921 ||| D003248 ||| D011537	Anemia ||| Thrombocytopenia ||| Constipation ||| Pruritus
	CHEMBL3039502	D001851	DUVELISIB	Bone Diseases, Metabolic	0	0.0544565	D000740 ||| D013921 ||| D003248 ||| D011537	Anemia ||| Thrombocytopenia ||| Constipation ||| Pruritus
	CHEMBL3039502	D010024	DUVELISIB	Osteoporosis	0	0.0608526	D000740 ||| D013921 ||| D003248 ||| D011537	Anemia ||| Thrombocytopenia ||| Constipation ||| Pruritus
	CHEMBL3039502	D009443	DUVELISIB	Neuritis	0	0.142329	D000740 ||| D013921 ||| D003248 ||| D011537	Anemia ||| Thrombocytopenia ||| Constipation ||| Pruritus
	CHEMBL3039502	D010538	DUVELISIB	Peritonitis	0	0.0840794	D000740 ||| D013921 ||| D003248 ||| D011537	Anemia ||| Thrombocytopenia ||| Constipation ||| Pruritus
	CHEMBL3039502	D010998	DUVELISIB	Pleurisy	0	0.0415088	D000740 ||| D013921 ||| D003248 ||| D011537	Anemia ||| Thrombocytopenia ||| Constipation ||| Pruritus
	CHEMBL3039502	D011565	DUVELISIB	Psoriasis	0	0.0295668	D000740 ||| D013921 ||| D003248 ||| D011537	Anemia ||| Thrombocytopenia ||| Constipation ||| Pruritus
	CHEMBL3039502	D012163	DUVELISIB	Retinal Detachment	0	0.0539525	D000740 ||| D013921 ||| D003248 ||| D011537	Anemia ||| Thrombocytopenia ||| Constipation ||| Pruritus
	CHEMBL3039502	D012393	DUVELISIB	Rosacea	0	0.0397716	D000740 ||| D013921 ||| D003248 ||| D011537	Anemia ||| Thrombocytopenia ||| Constipation ||| Pruritus
	CHEMBL3039502	D006042	DUVELISIB	Goiter	0	0.00702416	D000740 ||| D013921 ||| D003248 ||| D011537	Anemia ||| Thrombocytopenia ||| Constipation ||| Pruritus
	CHEMBL3039502	D002546	DUVELISIB	Ischemic Attack, Transient	0	0.0237355	D000740 ||| D013921 ||| D003248 ||| D011537	Anemia ||| Thrombocytopenia ||| Constipation ||| Pruritus
	CHEMBL3039502	D000083242	DUVELISIB	Ischemic Stroke	0	0.0270673	D000740 ||| D013921 ||| D003248 ||| D011537	Anemia ||| Thrombocytopenia ||| Constipation ||| Pruritus
	CHEMBL3039502	D012891	DUVELISIB	Sleep Apnea Syndromes	0	0.0528237	D000740 ||| D013921 ||| D003248 ||| D011537	Anemia ||| Thrombocytopenia ||| Constipation ||| Pruritus
	CHEMBL3039502	D013921	DUVELISIB	Thrombocytopenia	1	0.0232535	D000740 ||| D003248 ||| D011537	Anemia ||| Constipation ||| Pruritus
	CHEMBL3039502	D015179	DUVELISIB	Colorectal Neoplasms	0	0.0251238	D000740 ||| D003248	Anemia ||| Constipation
	CHEMBL3039502	D006627	DUVELISIB	Hirschsprung Disease	0	0.00773154	D000740 ||| D003248	Anemia ||| Constipation
	CHEMBL3039502	D013964	DUVELISIB	Thyroid Neoplasms	0	0.120075	D000740 ||| D003248	Anemia ||| Constipation
	CHEMBL3039502	D010001	DUVELISIB	Osteitis Deformans	0	0.0407548	D000740 ||| D003248	Anemia ||| Constipation
	CHEMBL3039502	D007018	DUVELISIB	Hypopituitarism	0	0.0730051	D000740 ||| D003248	Anemia ||| Constipation
	CHEMBL3039502	D020246	DUVELISIB	Venous Thrombosis	0	0.0294872	D000740 ||| D003248	Anemia ||| Constipation
	CHEMBL3039502	D000075224	DUVELISIB	Cardiac Conduction System Disease	0	0.0483378	D000740 ||| D013921 ||| D003248 ||| D011537	Anemia ||| Thrombocytopenia ||| Constipation ||| Pruritus
	CHEMBL3039502	D003731	DUVELISIB	Dental Caries	0	0.0200165	D000740 ||| D013921 ||| D003248 ||| D011537	Anemia ||| Thrombocytopenia ||| Constipation ||| Pruritus
	CHEMBL3039502	D005242	DUVELISIB	Fecal Incontinence	0	0.0204945	D000740 ||| D013921 ||| D003248 ||| D011537	Anemia ||| Thrombocytopenia ||| Constipation ||| Pruritus
	CHEMBL3039502	D016055	DUVELISIB	Urinary Retention	0	0.0211937	D000740 ||| D013921 ||| D003248 ||| D011537	Anemia ||| Thrombocytopenia ||| Constipation ||| Pruritus
	CHEMBL3039502	D011141	DUVELISIB	Polyuria	0	0.0941124	D000740 ||| D013921 ||| D003248 ||| D011537	Anemia ||| Thrombocytopenia ||| Constipation ||| Pruritus
	CHEMBL3039502	D007762	DUVELISIB	Labyrinthitis	0	0.0217564	D000740 ||| D013921 ||| D003248 ||| D011537	Anemia ||| Thrombocytopenia ||| Constipation ||| Pruritus
	CHEMBL3039502	D012878	DUVELISIB	Skin Neoplasms	0	0.0386291	D000740 ||| D013921 ||| D003248 ||| D011537	Anemia ||| Thrombocytopenia ||| Constipation ||| Pruritus
	CHEMBL3039502	D009260	DUVELISIB	Nail Diseases	0	0.0514818	D000740 ||| D013921 ||| D003248 ||| D011537	Anemia ||| Thrombocytopenia ||| Constipation ||| Pruritus
	CHEMBL3039502	D016491	DUVELISIB	Peripheral Vascular Diseases	0	0.0499878	D000740 ||| D013921 ||| D003248 ||| D011537	Anemia ||| Thrombocytopenia ||| Constipation ||| Pruritus
	CHEMBL3039502	D011111	DUVELISIB	Polymyalgia Rheumatica	0	0.084312	D000740 ||| D013921 ||| D003248 ||| D011537	Anemia ||| Thrombocytopenia ||| Constipation ||| Pruritus
	CHEMBL3039502	D013118	DUVELISIB	Spinal Cord Diseases	0	0.0652518	D000740 ||| D013921 ||| D003248 ||| D011537	Anemia ||| Thrombocytopenia ||| Constipation ||| Pruritus
	CHEMBL3039502	D014581	DUVELISIB	Urticaria	0	0.0322952	D000740 ||| D013921 ||| D003248 ||| D011537	Anemia ||| Thrombocytopenia ||| Constipation ||| Pruritus
	CHEMBL3039502	D014648	DUVELISIB	Varicose Veins	0	0.00935622	D000740 ||| D013921 ||| D003248 ||| D011537	Anemia ||| Thrombocytopenia ||| Constipation ||| Pruritus
	CHEMBL3039502	D010031	DUVELISIB	Otitis	0	0.0168416	D000740 ||| D013921 ||| D003248 ||| D011537	Anemia ||| Thrombocytopenia ||| Constipation ||| Pruritus
	CHEMBL3039502	D019966	DUVELISIB	Substance-Related Disorders	0	0.038866	D000740 ||| D013921 ||| D003248 ||| D011537	Anemia ||| Thrombocytopenia ||| Constipation ||| Pruritus
	CHEMBL3039502	D015155	DUVELISIB	Esophageal Spasm, Diffuse	0	0.0561263	D000740 ||| D013921 ||| D003248 ||| D011537	Anemia ||| Thrombocytopenia ||| Constipation ||| Pruritus
	CHEMBL1255800	D001289	FIDAXOMICIN	Attention Deficit Disorder with Hyperactivity	0	0.0211072	D000740 ||| D003248	Anemia ||| Constipation
	CHEMBL1255800	D001008	FIDAXOMICIN	Anxiety Disorders	0	0.0405972	D000740 ||| D003248	Anemia ||| Constipation
	CHEMBL1255800	D013313	FIDAXOMICIN	Stress Disorders, Post-Traumatic	0	0.0662592	D000740 ||| D003248	Anemia ||| Constipation
	CHEMBL1255800	D000856	FIDAXOMICIN	Anorexia Nervosa	0	0.0326773	D000740 ||| D003248	Anemia ||| Constipation
	CHEMBL1255800	D015228	FIDAXOMICIN	Hypertriglyceridemia	0	0.0797924	D000740 ||| D003248	Anemia ||| Constipation
	CHEMBL1255800	D003324	FIDAXOMICIN	Coronary Artery Disease	0	0.0639051	D000740 ||| D003248	Anemia ||| Constipation
	CHEMBL1255800	D009765	FIDAXOMICIN	Obesity	0	0.0468076	D000740 ||| D003248	Anemia ||| Constipation
	CHEMBL1255800	D010300	FIDAXOMICIN	Parkinson Disease	0	0.0518284	D000740 ||| D003248	Anemia ||| Constipation
	CHEMBL1255800	D013771	FIDAXOMICIN	Tetralogy of Fallot	0	0.0572402	D000740 ||| D003248	Anemia ||| Constipation
	CHEMBL1255800	D001172	FIDAXOMICIN	Arthritis, Rheumatoid	0	0.0213107	D000740 ||| D003248	Anemia ||| Constipation
	CHEMBL1255800	D003424	FIDAXOMICIN	Crohn Disease	0	0.0220027	D000740 ||| D003248	Anemia ||| Constipation
	CHEMBL1255800	D003093	FIDAXOMICIN	Colitis, Ulcerative	0	0.0638657	D000740 ||| D003248	Anemia ||| Constipation
	CHEMBL1255800	D015212	FIDAXOMICIN	Inflammatory Bowel Diseases	0	0.0190237	D000740 ||| D003248	Anemia ||| Constipation
	CHEMBL1255800	D002761	FIDAXOMICIN	Cholangitis	0	0.0253536	D000740 ||| D003248	Anemia ||| Constipation
	CHEMBL1255800	D017098	FIDAXOMICIN	IgA Deficiency	0	0.0375706	D000740 ||| D003248	Anemia ||| Constipation
	CHEMBL1255800	D008268	FIDAXOMICIN	Macular Degeneration	0	0.0291103	D000740 ||| D003248	Anemia ||| Constipation
	CHEMBL1255800	D034381	FIDAXOMICIN	Hearing Loss	0	0.0636621	D000740 ||| D003248	Anemia ||| Constipation
	CHEMBL1255800	D000505	FIDAXOMICIN	Alopecia	0	0.0404753	D000740 ||| D003248	Anemia ||| Constipation
	CHEMBL1255800	D019226	FIDAXOMICIN	Oral Ulcer	0	0.025369	D000740 ||| D003248	Anemia ||| Constipation
	CHEMBL1255800	D000787	FIDAXOMICIN	Angina Pectoris	0	0.0245516	D000740 ||| D003248	Anemia ||| Constipation
	CHEMBL1255800	D065631	FIDAXOMICIN	Rhinitis, Allergic	0	0.0248129	D000740 ||| D003248	Anemia ||| Constipation
	CHEMBL1255800	D001249	FIDAXOMICIN	Asthma	0	0.0603666	D000740 ||| D003248	Anemia ||| Constipation
	CHEMBL1255800	D005764	FIDAXOMICIN	Gastroesophageal Reflux	0	0.0120366	D000740 ||| D003248	Anemia ||| Constipation
	CHEMBL1255800	D007037	FIDAXOMICIN	Hypothyroidism	0	0.164368	D000740 ||| D003248	Anemia ||| Constipation
	CHEMBL1255800	D008881	FIDAXOMICIN	Migraine Disorders	0	0.0163404	D000740 ||| D003248	Anemia ||| Constipation
	CHEMBL1255800	D004485	FIDAXOMICIN	Eczema	0	0.0393854	D000740 ||| D003248	Anemia ||| Constipation
	CHEMBL1255800	D006937	FIDAXOMICIN	Hypercholesterolemia	0	0.011402	D000740 ||| D003248	Anemia ||| Constipation
	CHEMBL1255800	D012626	FIDAXOMICIN	Sebaceous Gland Neoplasms	0	0.0831554	D000740 ||| D003248	Anemia ||| Constipation
	CHEMBL1255800	D001943	FIDAXOMICIN	Breast Neoplasms	0	0.079056	D000740 ||| D003248	Anemia ||| Constipation
	CHEMBL1255800	D002280	FIDAXOMICIN	Carcinoma, Basal Cell	0	0.0583465	D000740 ||| D003248	Anemia ||| Constipation
	CHEMBL1255800	D000230	FIDAXOMICIN	Adenocarcinoma	0	0.0530561	D000740 ||| D003248	Anemia ||| Constipation
	CHEMBL1255800	D002386	FIDAXOMICIN	Cataract	0	0.068265	D000740 ||| D003248	Anemia ||| Constipation
	CHEMBL1255800	D006552	FIDAXOMICIN	Hernia, Inguinal	0	0.0473578	D000740 ||| D003248	Anemia ||| Constipation
	CHEMBL1255800	D012005	FIDAXOMICIN	Rectal Prolapse	0	0.0838519	D000740 ||| D003248	Anemia ||| Constipation
	CHEMBL1255800	D014029	FIDAXOMICIN	Tobacco Use Disorder	0	0.0459755	D000740 ||| D003248	Anemia ||| Constipation
	CHEMBL1255800	D009203	FIDAXOMICIN	Myocardial Infarction	0	0.0320599	D000740 ||| D003248	Anemia ||| Constipation
	CHEMBL1255800	D005756	FIDAXOMICIN	Gastritis	0	0.0365087	D000740 ||| D003248	Anemia ||| Constipation
	CHEMBL1255800	D006548	FIDAXOMICIN	Hernia, Diaphragmatic	0	0.0538656	D000740 ||| D003248	Anemia ||| Constipation
	CHEMBL1255800	D000076385	FIDAXOMICIN	Diverticular Diseases	0	0.054616	D000740 ||| D003248	Anemia ||| Constipation
	CHEMBL1255800	D007319	FIDAXOMICIN	Sleep Initiation and Maintenance Disorders	0	0.0314381	D000740 ||| D003248	Anemia ||| Constipation
	CHEMBL1255800	D009290	FIDAXOMICIN	Narcolepsy	0	0.0434473	D000740 ||| D003248	Anemia ||| Constipation
	CHEMBL1255800	D003922	FIDAXOMICIN	Diabetes Mellitus, Type 1	0	0.0645618	D000740 ||| D003248	Anemia ||| Constipation
	CHEMBL1255800	D002446	FIDAXOMICIN	Celiac Disease	0	0.0617833	D000740 ||| D003248	Anemia ||| Constipation
	CHEMBL1255800	D008105	FIDAXOMICIN	Liver Cirrhosis, Biliary	0	0.0321585	D000740 ||| D003248	Anemia ||| Constipation
	CHEMBL1255800	D014820	FIDAXOMICIN	Vitiligo	0	0.00951534	D000740 ||| D003248	Anemia ||| Constipation
	CHEMBL1255800	D009798	FIDAXOMICIN	Ocular Hypertension	0	0.0179511	D000740 ||| D003248	Anemia ||| Constipation
	CHEMBL1255800	D009447	FIDAXOMICIN	Neuroblastoma	0	0.0408625	D000740 ||| D003248	Anemia ||| Constipation
	CHEMBL1255800	D012559	FIDAXOMICIN	Schizophrenia	0	0.18533	D000740 ||| D003248	Anemia ||| Constipation
	CHEMBL1255800	D000690	FIDAXOMICIN	Amyotrophic Lateral Sclerosis	0	0.0400393	D000740 ||| D003248	Anemia ||| Constipation
	CHEMBL1255800	D008180	FIDAXOMICIN	Lupus Erythematosus, Systemic	0	0.0490886	D000740 ||| D003248	Anemia ||| Constipation
	CHEMBL1255800	D000437	FIDAXOMICIN	Alcoholism	0	0.0618011	D000740 ||| D003248	Anemia ||| Constipation
	CHEMBL1255800	D000067877	FIDAXOMICIN	Autism Spectrum Disorder	0	0.0449776	D000740 ||| D003248	Anemia ||| Constipation
	CHEMBL1255800	D001714	FIDAXOMICIN	Bipolar Disorder	0	0.0415309	D000740 ||| D003248	Anemia ||| Constipation
	CHEMBL1255800	D009771	FIDAXOMICIN	Obsessive-Compulsive Disorder	0	0.026132	D000740 ||| D003248	Anemia ||| Constipation
	CHEMBL1255800	D003924	FIDAXOMICIN	Diabetes Mellitus, Type 2	0	0.0311969	D000740 ||| D003248	Anemia ||| Constipation
	CHEMBL1255800	D000544	FIDAXOMICIN	Alzheimer Disease	0	0.0183133	D000740 ||| D003248	Anemia ||| Constipation
	CHEMBL1255800	D004827	FIDAXOMICIN	Epilepsy	0	0.0565273	D000740 ||| D003248	Anemia ||| Constipation
	CHEMBL1255800	D005901	FIDAXOMICIN	Glaucoma	0	0.0312515	D000740 ||| D003248	Anemia ||| Constipation
	CHEMBL1255800	D051436	FIDAXOMICIN	Renal Insufficiency, Chronic	0	0.0326366	D000740 ||| D003248	Anemia ||| Constipation
	CHEMBL1255800	D013167	FIDAXOMICIN	Spondylitis, Ankylosing	0	0.0792802	D000740 ||| D003248	Anemia ||| Constipation
	CHEMBL1255800	D003863	FIDAXOMICIN	Depression	0	0.0795695	D000740 ||| D003248	Anemia ||| Constipation
	CHEMBL1255800	D010003	FIDAXOMICIN	Osteoarthritis	0	0.0610984	D000740 ||| D003248	Anemia ||| Constipation
	CHEMBL1255800	D000419	FIDAXOMICIN	Albuminuria	0	0.0153377	D000740 ||| D003248	Anemia ||| Constipation
	CHEMBL1255800	D001281	FIDAXOMICIN	Atrial Fibrillation	0	0.0408981	D000740 ||| D003248	Anemia ||| Constipation
	CHEMBL1255800	D006973	FIDAXOMICIN	Hypertension	0	0.0299484	D000740 ||| D003248	Anemia ||| Constipation
	CHEMBL1255800	D006327	FIDAXOMICIN	Heart Block	0	0.0256534	D000740 ||| D003248	Anemia ||| Constipation
	CHEMBL1255800	D055623	FIDAXOMICIN	Keratosis, Actinic	0	0.11078	D000740 ||| D003248	Anemia ||| Constipation
	CHEMBL1255800	D001991	FIDAXOMICIN	Bronchitis	0	0.00583946	D000740 ||| D003248	Anemia ||| Constipation
	CHEMBL1255800	D008175	FIDAXOMICIN	Lung Neoplasms	0	0.0360438	D000740 ||| D003248	Anemia ||| Constipation
	CHEMBL1255800	D008545	FIDAXOMICIN	Melanoma	0	0.0530456	D000740 ||| D003248	Anemia ||| Constipation
	CHEMBL1255800	D008228	FIDAXOMICIN	Lymphoma, Non-Hodgkin	0	0.0765525	D000740 ||| D003248	Anemia ||| Constipation
	CHEMBL1255800	D002294	FIDAXOMICIN	Carcinoma, Squamous Cell	0	0.0299337	D000740 ||| D003248	Anemia ||| Constipation
	CHEMBL1255800	D002349	FIDAXOMICIN	Carpal Tunnel Syndrome	0	0.061036	D000740 ||| D003248	Anemia ||| Constipation
	CHEMBL1255800	D016883	FIDAXOMICIN	Diabetic Ketoacidosis	0	0.140996	D000740 ||| D003248	Anemia ||| Constipation
	CHEMBL1255800	D001749	FIDAXOMICIN	Urinary Bladder Neoplasms	0	0.0308757	D000740 ||| D003248	Anemia ||| Constipation
	CHEMBL1255800	D007889	FIDAXOMICIN	Leiomyoma	0	0.0261448	D000740 ||| D003248	Anemia ||| Constipation
	CHEMBL1255800	D018798	FIDAXOMICIN	Anemia, Iron-Deficiency	0	0.0968829	D000740 ||| D003248	Anemia ||| Constipation
	CHEMBL1255800	D000380	FIDAXOMICIN	Agranulocytosis	0	0.0726724	D000740 ||| D003248	Anemia ||| Constipation
	CHEMBL1255800	D012893	FIDAXOMICIN	Sleep Wake Disorders	0	0.0237339	D000740 ||| D003248	Anemia ||| Constipation
	CHEMBL1255800	D006429	FIDAXOMICIN	Hemiplegia	0	0.0314436	D000740 ||| D003248	Anemia ||| Constipation
	CHEMBL1255800	D011655	FIDAXOMICIN	Pulmonary Embolism	0	0.0465329	D000740 ||| D003248	Anemia ||| Constipation
	CHEMBL1255800	D009202	FIDAXOMICIN	Cardiomyopathies	0	0.0976362	D000740 ||| D003248	Anemia ||| Constipation
	CHEMBL1255800	D013345	FIDAXOMICIN	Subarachnoid Hemorrhage	0	0.063471	D000740 ||| D003248	Anemia ||| Constipation
	CHEMBL1255800	D002543	FIDAXOMICIN	Cerebral Hemorrhage	0	0.0241598	D000740 ||| D003248	Anemia ||| Constipation
	CHEMBL1255800	D002544	FIDAXOMICIN	Cerebral Infarction	0	0.0191074	D000740 ||| D003248	Anemia ||| Constipation
	CHEMBL1255800	D050197	FIDAXOMICIN	Arteriosclerosis	0	0.0120279	D000740 ||| D003248	Anemia ||| Constipation
	CHEMBL1255800	D010689	FIDAXOMICIN	Phlebitis	0	0.0490302	D000740 ||| D003248	Anemia ||| Constipation
	CHEMBL1255800	D006484	FIDAXOMICIN	Hemorrhoids	0	0.0546576	D000740 ||| D003248	Anemia ||| Constipation
	CHEMBL1255800	D007022	FIDAXOMICIN	Hypotension	0	0.176008	D000740 ||| D003248	Anemia ||| Constipation
	CHEMBL1255800	D012852	FIDAXOMICIN	Sinusitis	0	0.0257257	D000740 ||| D003248	Anemia ||| Constipation
	CHEMBL1255800	D010996	FIDAXOMICIN	Pleural Effusion	0	0.0407161	D000740 ||| D003248	Anemia ||| Constipation
	CHEMBL1255800	D011030	FIDAXOMICIN	Pneumothorax	0	0.0426306	D000740 ||| D003248	Anemia ||| Constipation
	CHEMBL1255800	D014060	FIDAXOMICIN	Tongue Diseases	0	0.054652	D000740 ||| D003248	Anemia ||| Constipation
	CHEMBL1255800	D004941	FIDAXOMICIN	Esophagitis	0	0.0242576	D000740 ||| D003248	Anemia ||| Constipation
	CHEMBL1255800	D013276	FIDAXOMICIN	Stomach Ulcer	0	0.0148895	D000740 ||| D003248	Anemia ||| Constipation
	CHEMBL1255800	D004415	FIDAXOMICIN	Dyspepsia	0	0.0644028	D000740 ||| D003248	Anemia ||| Constipation
	CHEMBL1255800	D002769	FIDAXOMICIN	Cholelithiasis	0	0.0344835	D000740 ||| D003248	Anemia ||| Constipation
	CHEMBL1255800	D002764	FIDAXOMICIN	Cholecystitis	0	0.0409966	D000740 ||| D003248	Anemia ||| Constipation
	CHEMBL1255800	D010195	FIDAXOMICIN	Pancreatitis	0	0.0807037	D000740 ||| D003248	Anemia ||| Constipation
	CHEMBL1255800	D008286	FIDAXOMICIN	Malabsorption Syndromes	0	0.0481173	D000740 ||| D003248	Anemia ||| Constipation
	CHEMBL1255800	D002481	FIDAXOMICIN	Cellulitis	0	0.0860877	D000740 ||| D003248	Anemia ||| Constipation
	CHEMBL1255800	D011537	FIDAXOMICIN	Pruritus	0	0.0610658	D000740 ||| D003248	Anemia ||| Constipation
	CHEMBL1255800	D008010	FIDAXOMICIN	Lichen Planus	0	0.0346641	D000740 ||| D003248	Anemia ||| Constipation
	CHEMBL1255800	D017492	FIDAXOMICIN	Keratosis, Seborrheic	0	0.0411221	D000740 ||| D003248	Anemia ||| Constipation
	CHEMBL1255800	D011704	FIDAXOMICIN	Pyelonephritis	0	0.0496085	D000740 ||| D003248	Anemia ||| Constipation
	CHEMBL1255800	D058186	FIDAXOMICIN	Acute Kidney Injury	0	0.0614259	D000740 ||| D003248	Anemia ||| Constipation
	CHEMBL1255800	D007676	FIDAXOMICIN	Kidney Failure, Chronic	0	0.0550348	D000740 ||| D003248	Anemia ||| Constipation
	CHEMBL1255800	D003556	FIDAXOMICIN	Cystitis	0	0.0970177	D000740 ||| D003248	Anemia ||| Constipation
	CHEMBL1255800	D011470	FIDAXOMICIN	Prostatic Hyperplasia	0	0.0515633	D000740 ||| D003248	Anemia ||| Constipation
	CHEMBL1255800	D011472	FIDAXOMICIN	Prostatitis	0	0.0302896	D000740 ||| D003248	Anemia ||| Constipation
	CHEMBL1255800	D005348	FIDAXOMICIN	Fibrocystic Breast Disease	0	0.0347778	D000740 ||| D003248	Anemia ||| Constipation
	CHEMBL1255800	D006177	FIDAXOMICIN	Gynecomastia	0	0.0642869	D000740 ||| D003248	Anemia ||| Constipation
	CHEMBL1255800	D004715	FIDAXOMICIN	Endometriosis	0	0.0118662	D000740 ||| D003248	Anemia ||| Constipation
	CHEMBL1255800	D003680	FIDAXOMICIN	Deglutition Disorders	0	0.0128546	D000740 ||| D003248	Anemia ||| Constipation
	CHEMBL1255800	D001201	FIDAXOMICIN	Ascites	0	0.079868	D000740 ||| D003248	Anemia ||| Constipation
	CHEMBL1255800	D005076	FIDAXOMICIN	Exanthema	0	0.0610143	D000740 ||| D003248	Anemia ||| Constipation
	CHEMBL1255800	D014717	FIDAXOMICIN	Vertigo	0	0.0508277	D000740 ||| D003248	Anemia ||| Constipation
	CHEMBL1255800	D013575	FIDAXOMICIN	Syncope	0	0.0194127	D000740 ||| D003248	Anemia ||| Constipation
	CHEMBL1255800	D007766	FIDAXOMICIN	Lacrimal Apparatus Diseases	0	0.00677356	D000740 ||| D003248	Anemia ||| Constipation
	CHEMBL1255800	D006471	FIDAXOMICIN	Gastrointestinal Hemorrhage	0	0.0423459	D000740 ||| D003248	Anemia ||| Constipation
	CHEMBL1255800	D010437	FIDAXOMICIN	Peptic Ulcer	0	0.0101059	D000740 ||| D003248	Anemia ||| Constipation
	CHEMBL1255800	D005921	FIDAXOMICIN	Glomerulonephritis	0	0.0322621	D000740 ||| D003248	Anemia ||| Constipation
	CHEMBL1255800	D006333	FIDAXOMICIN	Heart Failure	0	0.0492387	D000740 ||| D003248	Anemia ||| Constipation
	CHEMBL1255800	D006547	FIDAXOMICIN	Hernia	0	0.0268799	D000740 ||| D003248	Anemia ||| Constipation
	CHEMBL1255800	D006689	FIDAXOMICIN	Hodgkin Disease	0	0.0504705	D000740 ||| D003248	Anemia ||| Constipation
	CHEMBL1255800	D008113	FIDAXOMICIN	Liver Neoplasms	0	0.0297297	D000740 ||| D003248	Anemia ||| Constipation
	CHEMBL1255800	D010051	FIDAXOMICIN	Ovarian Neoplasms	0	0.0504706	D000740 ||| D003248	Anemia ||| Constipation
	CHEMBL1255800	D011471	FIDAXOMICIN	Prostatic Neoplasms	0	0.0678939	D000740 ||| D003248	Anemia ||| Constipation
	CHEMBL1255800	D000647	FIDAXOMICIN	Amnesia	0	0.0260897	D000740 ||| D003248	Anemia ||| Constipation
	CHEMBL1255800	D007951	FIDAXOMICIN	Leukemia, Myeloid	0	0.0234383	D000740 ||| D003248	Anemia ||| Constipation
	CHEMBL1255800	D000152	FIDAXOMICIN	Acne Vulgaris	0	0.0552013	D000740 ||| D003248	Anemia ||| Constipation
	CHEMBL1255800	D000740	FIDAXOMICIN	Anemia	1	0.056716	D003248	Constipation
	CHEMBL1255800	D001064	FIDAXOMICIN	Appendicitis	0	0.046379	D000740 ||| D003248	Anemia ||| Constipation
	CHEMBL1255800	D003248	FIDAXOMICIN	Constipation	1	0.0372352	D000740	Anemia
	CHEMBL1255800	D015352	FIDAXOMICIN	Dry Eye Syndromes	0	0.0346601	D000740 ||| D003248	Anemia ||| Constipation
	CHEMBL1255800	D004381	FIDAXOMICIN	Duodenal Ulcer	0	0.0437564	D000740 ||| D003248	Anemia ||| Constipation
	CHEMBL1255800	D015837	FIDAXOMICIN	Vestibular Diseases	0	0.0235475	D000740 ||| D003248	Anemia ||| Constipation
	CHEMBL1255800	D005705	FIDAXOMICIN	Gallbladder Diseases	0	0.109447	D000740 ||| D003248	Anemia ||| Constipation
	CHEMBL1255800	D006073	FIDAXOMICIN	Gout	0	0.0198801	D000740 ||| D003248	Anemia ||| Constipation
	CHEMBL1255800	D001145	FIDAXOMICIN	Arrhythmias, Cardiac	0	0.0273288	D000740 ||| D003248	Anemia ||| Constipation
	CHEMBL1255800	D043183	FIDAXOMICIN	Irritable Bowel Syndrome	0	0.0285981	D000740 ||| D003248	Anemia ||| Constipation
	CHEMBL1255800	D001851	FIDAXOMICIN	Bone Diseases, Metabolic	0	0.059946	D000740 ||| D003248	Anemia ||| Constipation
	CHEMBL1255800	D010024	FIDAXOMICIN	Osteoporosis	0	0.0603832	D000740 ||| D003248	Anemia ||| Constipation
	CHEMBL1255800	D009443	FIDAXOMICIN	Neuritis	0	0.106386	D000740 ||| D003248	Anemia ||| Constipation
	CHEMBL1255800	D010538	FIDAXOMICIN	Peritonitis	0	0.0719349	D000740 ||| D003248	Anemia ||| Constipation
	CHEMBL1255800	D010998	FIDAXOMICIN	Pleurisy	0	0.076045	D000740 ||| D003248	Anemia ||| Constipation
	CHEMBL1255800	D011565	FIDAXOMICIN	Psoriasis	0	0.0191595	D000740 ||| D003248	Anemia ||| Constipation
	CHEMBL1255800	D012163	FIDAXOMICIN	Retinal Detachment	0	0.0172868	D000740 ||| D003248	Anemia ||| Constipation
	CHEMBL1255800	D012393	FIDAXOMICIN	Rosacea	0	0.0251292	D000740 ||| D003248	Anemia ||| Constipation
	CHEMBL1255800	D006042	FIDAXOMICIN	Goiter	0	0.137502	D000740 ||| D003248	Anemia ||| Constipation
	CHEMBL1255800	D002546	FIDAXOMICIN	Ischemic Attack, Transient	0	0.128124	D000740 ||| D003248	Anemia ||| Constipation
	CHEMBL1255800	D000083242	FIDAXOMICIN	Ischemic Stroke	0	0.0192831	D000740 ||| D003248	Anemia ||| Constipation
	CHEMBL1255800	D012891	FIDAXOMICIN	Sleep Apnea Syndromes	0	0.0493092	D000740 ||| D003248	Anemia ||| Constipation
	CHEMBL1255800	D013921	FIDAXOMICIN	Thrombocytopenia	0	0.039448	D000740 ||| D003248	Anemia ||| Constipation
	CHEMBL1255800	D015179	FIDAXOMICIN	Colorectal Neoplasms	0	0.0183914	D000740 ||| D003248	Anemia ||| Constipation
	CHEMBL1255800	D006627	FIDAXOMICIN	Hirschsprung Disease	0	0.0559286	D000740 ||| D003248	Anemia ||| Constipation
	CHEMBL1255800	D013964	FIDAXOMICIN	Thyroid Neoplasms	0	0.0478938	D000740 ||| D003248	Anemia ||| Constipation
	CHEMBL1255800	D010001	FIDAXOMICIN	Osteitis Deformans	0	0.0280286	D000740 ||| D003248	Anemia ||| Constipation
	CHEMBL1255800	D007018	FIDAXOMICIN	Hypopituitarism	0	0.085366	D000740 ||| D003248	Anemia ||| Constipation
	CHEMBL1255800	D020246	FIDAXOMICIN	Venous Thrombosis	0	0.0223214	D000740 ||| D003248	Anemia ||| Constipation
	CHEMBL1255800	D000075224	FIDAXOMICIN	Cardiac Conduction System Disease	0	0.0703467	D000740 ||| D003248	Anemia ||| Constipation
	CHEMBL1255800	D003731	FIDAXOMICIN	Dental Caries	0	0.0492267	D000740 ||| D003248	Anemia ||| Constipation
	CHEMBL1255800	D005242	FIDAXOMICIN	Fecal Incontinence	0	0.00996265	D000740 ||| D003248	Anemia ||| Constipation
	CHEMBL1255800	D016055	FIDAXOMICIN	Urinary Retention	0	0.116657	D000740 ||| D003248	Anemia ||| Constipation
	CHEMBL1255800	D011141	FIDAXOMICIN	Polyuria	0	0.0186939	D000740 ||| D003248	Anemia ||| Constipation
	CHEMBL1255800	D007762	FIDAXOMICIN	Labyrinthitis	0	0.0372536	D000740 ||| D003248	Anemia ||| Constipation
	CHEMBL1255800	D012878	FIDAXOMICIN	Skin Neoplasms	0	0.0189726	D000740 ||| D003248	Anemia ||| Constipation
	CHEMBL1255800	D009260	FIDAXOMICIN	Nail Diseases	0	0.0198333	D000740 ||| D003248	Anemia ||| Constipation
	CHEMBL1255800	D016491	FIDAXOMICIN	Peripheral Vascular Diseases	0	0.038522	D000740 ||| D003248	Anemia ||| Constipation
	CHEMBL1255800	D011111	FIDAXOMICIN	Polymyalgia Rheumatica	0	0.175509	D000740 ||| D003248	Anemia ||| Constipation
	CHEMBL1255800	D013118	FIDAXOMICIN	Spinal Cord Diseases	0	0.0393433	D000740 ||| D003248	Anemia ||| Constipation
	CHEMBL1255800	D014581	FIDAXOMICIN	Urticaria	0	0.092793	D000740 ||| D003248	Anemia ||| Constipation
	CHEMBL1255800	D014648	FIDAXOMICIN	Varicose Veins	0	0.0195303	D000740 ||| D003248	Anemia ||| Constipation
	CHEMBL1255800	D010031	FIDAXOMICIN	Otitis	0	0.0228399	D000740 ||| D003248	Anemia ||| Constipation
	CHEMBL1255800	D019966	FIDAXOMICIN	Substance-Related Disorders	0	0.0657367	D000740 ||| D003248	Anemia ||| Constipation
	CHEMBL1255800	D015155	FIDAXOMICIN	Esophageal Spasm, Diffuse	0	0.0712839	D000740 ||| D003248	Anemia ||| Constipation
	CHEMBL1263	D001289	SALMETEROL	Attention Deficit Disorder with Hyperactivity	0	0.0753016	D005901 ||| D012852 ||| D001145 ||| D002386 ||| D007319 ||| D001281 ||| D065631 ||| D001991 ||| D012893 ||| D003863 ||| D000787	Glaucoma ||| Sinusitis ||| Arrhythmias, Cardiac ||| Cataract ||| Sleep Initiation and Maintenance Disorders ||| Atrial Fibrillation ||| Rhinitis, Allergic ||| Bronchitis ||| Sleep Wake Disorders ||| Depression ||| Angina Pectoris
	CHEMBL1263	D001008	SALMETEROL	Anxiety Disorders	0	0.102462	D005901 ||| D012852 ||| D001145 ||| D002386 ||| D007319 ||| D001281 ||| D065631 ||| D004415 ||| D001991 ||| D012893 ||| D003863 ||| D000787	Glaucoma ||| Sinusitis ||| Arrhythmias, Cardiac ||| Cataract ||| Sleep Initiation and Maintenance Disorders ||| Atrial Fibrillation ||| Rhinitis, Allergic ||| Dyspepsia ||| Bronchitis ||| Sleep Wake Disorders ||| Depression ||| Angina Pectoris
	CHEMBL1263	D013313	SALMETEROL	Stress Disorders, Post-Traumatic	0	0.0569265	D005901 ||| D012852 ||| D001145 ||| D002386 ||| D007319 ||| D001281 ||| D065631 ||| D001991 ||| D012893 ||| D003863 ||| D000787	Glaucoma ||| Sinusitis ||| Arrhythmias, Cardiac ||| Cataract ||| Sleep Initiation and Maintenance Disorders ||| Atrial Fibrillation ||| Rhinitis, Allergic ||| Bronchitis ||| Sleep Wake Disorders ||| Depression ||| Angina Pectoris
	CHEMBL1263	D000856	SALMETEROL	Anorexia Nervosa	0	0.0793486	D005901 ||| D012852 ||| D001145 ||| D002386 ||| D007319 ||| D001281 ||| D065631 ||| D001991 ||| D012893 ||| D003863 ||| D000787	Glaucoma ||| Sinusitis ||| Arrhythmias, Cardiac ||| Cataract ||| Sleep Initiation and Maintenance Disorders ||| Atrial Fibrillation ||| Rhinitis, Allergic ||| Bronchitis ||| Sleep Wake Disorders ||| Depression ||| Angina Pectoris
	CHEMBL1263	D015228	SALMETEROL	Hypertriglyceridemia	0	0.0999564	D005901 ||| D012852 ||| D001145 ||| D002386 ||| D007319 ||| D001281 ||| D065631 ||| D001991 ||| D012893 ||| D003863 ||| D000787	Glaucoma ||| Sinusitis ||| Arrhythmias, Cardiac ||| Cataract ||| Sleep Initiation and Maintenance Disorders ||| Atrial Fibrillation ||| Rhinitis, Allergic ||| Bronchitis ||| Sleep Wake Disorders ||| Depression ||| Angina Pectoris
	CHEMBL1263	D003324	SALMETEROL	Coronary Artery Disease	0	0.359966	D005901 ||| D012852 ||| D001145 ||| D002386 ||| D007319 ||| D001281 ||| D065631 ||| D004415 ||| D001991 ||| D012893 ||| D003863 ||| D000787	Glaucoma ||| Sinusitis ||| Arrhythmias, Cardiac ||| Cataract ||| Sleep Initiation and Maintenance Disorders ||| Atrial Fibrillation ||| Rhinitis, Allergic ||| Dyspepsia ||| Bronchitis ||| Sleep Wake Disorders ||| Depression ||| Angina Pectoris
	CHEMBL1263	D009765	SALMETEROL	Obesity	0	0.128526	D005901 ||| D012852 ||| D001145 ||| D002386 ||| D007319 ||| D001281 ||| D065631 ||| D004415 ||| D001991 ||| D012893 ||| D003863 ||| D000787	Glaucoma ||| Sinusitis ||| Arrhythmias, Cardiac ||| Cataract ||| Sleep Initiation and Maintenance Disorders ||| Atrial Fibrillation ||| Rhinitis, Allergic ||| Dyspepsia ||| Bronchitis ||| Sleep Wake Disorders ||| Depression ||| Angina Pectoris
	CHEMBL1263	D020177	SALMETEROL	Idiopathic Hypersomnia	0	0.118356	D005901 ||| D002386 ||| D007319 ||| D001281 ||| D065631 ||| D003863 ||| D000787	Glaucoma ||| Cataract ||| Sleep Initiation and Maintenance Disorders ||| Atrial Fibrillation ||| Rhinitis, Allergic ||| Depression ||| Angina Pectoris
	CHEMBL1263	D010300	SALMETEROL	Parkinson Disease	0	0.045433	D005901 ||| D012852 ||| D001145 ||| D002386 ||| D007319 ||| D001281 ||| D065631 ||| D004415 ||| D001991 ||| D012893 ||| D003863 ||| D000787	Glaucoma ||| Sinusitis ||| Arrhythmias, Cardiac ||| Cataract ||| Sleep Initiation and Maintenance Disorders ||| Atrial Fibrillation ||| Rhinitis, Allergic ||| Dyspepsia ||| Bronchitis ||| Sleep Wake Disorders ||| Depression ||| Angina Pectoris
	CHEMBL1263	D013771	SALMETEROL	Tetralogy of Fallot	0	0.0812805	D005901 ||| D012852 ||| D001145 ||| D002386 ||| D007319 ||| D001281 ||| D065631 ||| D001991 ||| D012893 ||| D003863 ||| D000787	Glaucoma ||| Sinusitis ||| Arrhythmias, Cardiac ||| Cataract ||| Sleep Initiation and Maintenance Disorders ||| Atrial Fibrillation ||| Rhinitis, Allergic ||| Bronchitis ||| Sleep Wake Disorders ||| Depression ||| Angina Pectoris
	CHEMBL1263	D001172	SALMETEROL	Arthritis, Rheumatoid	0	0.0454261	D005901 ||| D012852 ||| D001145 ||| D002386 ||| D007319 ||| D001281 ||| D065631 ||| D004415 ||| D001991 ||| D012893 ||| D003863 ||| D000787	Glaucoma ||| Sinusitis ||| Arrhythmias, Cardiac ||| Cataract ||| Sleep Initiation and Maintenance Disorders ||| Atrial Fibrillation ||| Rhinitis, Allergic ||| Dyspepsia ||| Bronchitis ||| Sleep Wake Disorders ||| Depression ||| Angina Pectoris
	CHEMBL1263	D003424	SALMETEROL	Crohn Disease	0	0.0111263	D005901 ||| D012852 ||| D001145 ||| D002386 ||| D007319 ||| D001281 ||| D065631 ||| D001991 ||| D012893 ||| D003863 ||| D000787	Glaucoma ||| Sinusitis ||| Arrhythmias, Cardiac ||| Cataract ||| Sleep Initiation and Maintenance Disorders ||| Atrial Fibrillation ||| Rhinitis, Allergic ||| Bronchitis ||| Sleep Wake Disorders ||| Depression ||| Angina Pectoris
	CHEMBL1263	D003093	SALMETEROL	Colitis, Ulcerative	0	0.0537784	D005901 ||| D012852 ||| D001145 ||| D002386 ||| D007319 ||| D001281 ||| D065631 ||| D001991 ||| D012893 ||| D003863 ||| D000787	Glaucoma ||| Sinusitis ||| Arrhythmias, Cardiac ||| Cataract ||| Sleep Initiation and Maintenance Disorders ||| Atrial Fibrillation ||| Rhinitis, Allergic ||| Bronchitis ||| Sleep Wake Disorders ||| Depression ||| Angina Pectoris
	CHEMBL1263	D015212	SALMETEROL	Inflammatory Bowel Diseases	0	0.112541	D005901 ||| D012852 ||| D001145 ||| D002386 ||| D007319 ||| D001281 ||| D065631 ||| D004415 ||| D001991 ||| D012893 ||| D003863 ||| D000787	Glaucoma ||| Sinusitis ||| Arrhythmias, Cardiac ||| Cataract ||| Sleep Initiation and Maintenance Disorders ||| Atrial Fibrillation ||| Rhinitis, Allergic ||| Dyspepsia ||| Bronchitis ||| Sleep Wake Disorders ||| Depression ||| Angina Pectoris
	CHEMBL1263	D002761	SALMETEROL	Cholangitis	0	0.113666	D005901 ||| D012852 ||| D001145 ||| D002386 ||| D007319 ||| D001281 ||| D065631 ||| D001991 ||| D012893 ||| D003863 ||| D000787	Glaucoma ||| Sinusitis ||| Arrhythmias, Cardiac ||| Cataract ||| Sleep Initiation and Maintenance Disorders ||| Atrial Fibrillation ||| Rhinitis, Allergic ||| Bronchitis ||| Sleep Wake Disorders ||| Depression ||| Angina Pectoris
	CHEMBL1263	D017098	SALMETEROL	IgA Deficiency	0	0.117522	D005901 ||| D012852 ||| D001145 ||| D002386 ||| D007319 ||| D001281 ||| D065631 ||| D001991 ||| D012893 ||| D003863 ||| D000787	Glaucoma ||| Sinusitis ||| Arrhythmias, Cardiac ||| Cataract ||| Sleep Initiation and Maintenance Disorders ||| Atrial Fibrillation ||| Rhinitis, Allergic ||| Bronchitis ||| Sleep Wake Disorders ||| Depression ||| Angina Pectoris
	CHEMBL1263	D008268	SALMETEROL	Macular Degeneration	0	0.0586147	D005901 ||| D012852 ||| D001145 ||| D002386 ||| D007319 ||| D001281 ||| D065631 ||| D004415 ||| D001991 ||| D012893 ||| D003863 ||| D000787	Glaucoma ||| Sinusitis ||| Arrhythmias, Cardiac ||| Cataract ||| Sleep Initiation and Maintenance Disorders ||| Atrial Fibrillation ||| Rhinitis, Allergic ||| Dyspepsia ||| Bronchitis ||| Sleep Wake Disorders ||| Depression ||| Angina Pectoris
	CHEMBL1263	D034381	SALMETEROL	Hearing Loss	0	0.0361942	D005901 ||| D012852 ||| D001145 ||| D002386 ||| D007319 ||| D001281 ||| D065631 ||| D001991 ||| D012893 ||| D003863 ||| D000787	Glaucoma ||| Sinusitis ||| Arrhythmias, Cardiac ||| Cataract ||| Sleep Initiation and Maintenance Disorders ||| Atrial Fibrillation ||| Rhinitis, Allergic ||| Bronchitis ||| Sleep Wake Disorders ||| Depression ||| Angina Pectoris
	CHEMBL1263	D014012	SALMETEROL	Tinnitus	0	0.082541	D005901 ||| D002386 ||| D007319 ||| D001281 ||| D065631 ||| D003863 ||| D000787	Glaucoma ||| Cataract ||| Sleep Initiation and Maintenance Disorders ||| Atrial Fibrillation ||| Rhinitis, Allergic ||| Depression ||| Angina Pectoris
	CHEMBL1263	D000505	SALMETEROL	Alopecia	0	0.164204	D005901 ||| D012852 ||| D001145 ||| D002386 ||| D007319 ||| D001281 ||| D065631 ||| D001991 ||| D012893 ||| D003863 ||| D000787	Glaucoma ||| Sinusitis ||| Arrhythmias, Cardiac ||| Cataract ||| Sleep Initiation and Maintenance Disorders ||| Atrial Fibrillation ||| Rhinitis, Allergic ||| Bronchitis ||| Sleep Wake Disorders ||| Depression ||| Angina Pectoris
	CHEMBL1263	D019226	SALMETEROL	Oral Ulcer	0	0.0931155	D005901 ||| D012852 ||| D001145 ||| D002386 ||| D007319 ||| D001281 ||| D065631 ||| D001991 ||| D012893 ||| D003863 ||| D000787	Glaucoma ||| Sinusitis ||| Arrhythmias, Cardiac ||| Cataract ||| Sleep Initiation and Maintenance Disorders ||| Atrial Fibrillation ||| Rhinitis, Allergic ||| Bronchitis ||| Sleep Wake Disorders ||| Depression ||| Angina Pectoris
	CHEMBL1263	D000787	SALMETEROL	Angina Pectoris	1	0.103108	D005901 ||| D012852 ||| D001145 ||| D002386 ||| D007319 ||| D001281 ||| D065631 ||| D004415 ||| D001991 ||| D012893 ||| D003863	Glaucoma ||| Sinusitis ||| Arrhythmias, Cardiac ||| Cataract ||| Sleep Initiation and Maintenance Disorders ||| Atrial Fibrillation ||| Rhinitis, Allergic ||| Dyspepsia ||| Bronchitis ||| Sleep Wake Disorders ||| Depression
	CHEMBL1263	D065631	SALMETEROL	Rhinitis, Allergic	1	0.0911486	D005901 ||| D012852 ||| D001145 ||| D002386 ||| D007319 ||| D001281 ||| D004415 ||| D001991 ||| D012893 ||| D003863 ||| D000787	Glaucoma ||| Sinusitis ||| Arrhythmias, Cardiac ||| Cataract ||| Sleep Initiation and Maintenance Disorders ||| Atrial Fibrillation ||| Dyspepsia ||| Bronchitis ||| Sleep Wake Disorders ||| Depression ||| Angina Pectoris
	CHEMBL1263	D001249	SALMETEROL	Asthma	0	0.422666	D005901 ||| D012852 ||| D001145 ||| D002386 ||| D007319 ||| D001281 ||| D065631 ||| D004415 ||| D001991 ||| D012893 ||| D003863 ||| D000787	Glaucoma ||| Sinusitis ||| Arrhythmias, Cardiac ||| Cataract ||| Sleep Initiation and Maintenance Disorders ||| Atrial Fibrillation ||| Rhinitis, Allergic ||| Dyspepsia ||| Bronchitis ||| Sleep Wake Disorders ||| Depression ||| Angina Pectoris
	CHEMBL1263	D005764	SALMETEROL	Gastroesophageal Reflux	0	0.113024	D005901 ||| D012852 ||| D001145 ||| D002386 ||| D007319 ||| D001281 ||| D065631 ||| D004415 ||| D001991 ||| D012893 ||| D003863 ||| D000787	Glaucoma ||| Sinusitis ||| Arrhythmias, Cardiac ||| Cataract ||| Sleep Initiation and Maintenance Disorders ||| Atrial Fibrillation ||| Rhinitis, Allergic ||| Dyspepsia ||| Bronchitis ||| Sleep Wake Disorders ||| Depression ||| Angina Pectoris
	CHEMBL1263	D007037	SALMETEROL	Hypothyroidism	0	0.0659258	D005901 ||| D012852 ||| D001145 ||| D002386 ||| D007319 ||| D001281 ||| D065631 ||| D001991 ||| D012893 ||| D003863 ||| D000787	Glaucoma ||| Sinusitis ||| Arrhythmias, Cardiac ||| Cataract ||| Sleep Initiation and Maintenance Disorders ||| Atrial Fibrillation ||| Rhinitis, Allergic ||| Bronchitis ||| Sleep Wake Disorders ||| Depression ||| Angina Pectoris
	CHEMBL1263	D008881	SALMETEROL	Migraine Disorders	0	0.0401911	D005901 ||| D012852 ||| D001145 ||| D002386 ||| D007319 ||| D001281 ||| D065631 ||| D004415 ||| D001991 ||| D012893 ||| D003863 ||| D000787	Glaucoma ||| Sinusitis ||| Arrhythmias, Cardiac ||| Cataract ||| Sleep Initiation and Maintenance Disorders ||| Atrial Fibrillation ||| Rhinitis, Allergic ||| Dyspepsia ||| Bronchitis ||| Sleep Wake Disorders ||| Depression ||| Angina Pectoris
	CHEMBL1263	D004485	SALMETEROL	Eczema	0	0.175452	D005901 ||| D012852 ||| D001145 ||| D002386 ||| D007319 ||| D001281 ||| D065631 ||| D004415 ||| D001991 ||| D012893 ||| D003863 ||| D000787	Glaucoma ||| Sinusitis ||| Arrhythmias, Cardiac ||| Cataract ||| Sleep Initiation and Maintenance Disorders ||| Atrial Fibrillation ||| Rhinitis, Allergic ||| Dyspepsia ||| Bronchitis ||| Sleep Wake Disorders ||| Depression ||| Angina Pectoris
	CHEMBL1263	D006937	SALMETEROL	Hypercholesterolemia	0	0.177274	D005901 ||| D012852 ||| D001145 ||| D002386 ||| D007319 ||| D001281 ||| D065631 ||| D004415 ||| D001991 ||| D012893 ||| D003863 ||| D000787	Glaucoma ||| Sinusitis ||| Arrhythmias, Cardiac ||| Cataract ||| Sleep Initiation and Maintenance Disorders ||| Atrial Fibrillation ||| Rhinitis, Allergic ||| Dyspepsia ||| Bronchitis ||| Sleep Wake Disorders ||| Depression ||| Angina Pectoris
	CHEMBL1263	D012626	SALMETEROL	Sebaceous Gland Neoplasms	0	0.0261249	D005901 ||| D012852 ||| D001145 ||| D002386 ||| D007319 ||| D001281 ||| D065631 ||| D001991 ||| D012893 ||| D003863 ||| D000787	Glaucoma ||| Sinusitis ||| Arrhythmias, Cardiac ||| Cataract ||| Sleep Initiation and Maintenance Disorders ||| Atrial Fibrillation ||| Rhinitis, Allergic ||| Bronchitis ||| Sleep Wake Disorders ||| Depression ||| Angina Pectoris
	CHEMBL1263	D001943	SALMETEROL	Breast Neoplasms	0	0.0650388	D005901 ||| D012852 ||| D001145 ||| D002386 ||| D007319 ||| D001281 ||| D065631 ||| D004415 ||| D001991 ||| D012893 ||| D003863 ||| D000787	Glaucoma ||| Sinusitis ||| Arrhythmias, Cardiac ||| Cataract ||| Sleep Initiation and Maintenance Disorders ||| Atrial Fibrillation ||| Rhinitis, Allergic ||| Dyspepsia ||| Bronchitis ||| Sleep Wake Disorders ||| Depression ||| Angina Pectoris
	CHEMBL1263	D002280	SALMETEROL	Carcinoma, Basal Cell	0	0.104494	D005901 ||| D012852 ||| D001145 ||| D002386 ||| D007319 ||| D001281 ||| D065631 ||| D004415 ||| D001991 ||| D012893 ||| D003863 ||| D000787	Glaucoma ||| Sinusitis ||| Arrhythmias, Cardiac ||| Cataract ||| Sleep Initiation and Maintenance Disorders ||| Atrial Fibrillation ||| Rhinitis, Allergic ||| Dyspepsia ||| Bronchitis ||| Sleep Wake Disorders ||| Depression ||| Angina Pectoris
	CHEMBL1263	D000230	SALMETEROL	Adenocarcinoma	0	0.0594976	D005901 ||| D012852 ||| D001145 ||| D002386 ||| D007319 ||| D001281 ||| D065631 ||| D001991 ||| D012893 ||| D003863 ||| D000787	Glaucoma ||| Sinusitis ||| Arrhythmias, Cardiac ||| Cataract ||| Sleep Initiation and Maintenance Disorders ||| Atrial Fibrillation ||| Rhinitis, Allergic ||| Bronchitis ||| Sleep Wake Disorders ||| Depression ||| Angina Pectoris
	CHEMBL1263	D002386	SALMETEROL	Cataract	1	0.0371478	D005901 ||| D012852 ||| D001145 ||| D007319 ||| D001281 ||| D065631 ||| D004415 ||| D001991 ||| D012893 ||| D003863 ||| D000787	Glaucoma ||| Sinusitis ||| Arrhythmias, Cardiac ||| Sleep Initiation and Maintenance Disorders ||| Atrial Fibrillation ||| Rhinitis, Allergic ||| Dyspepsia ||| Bronchitis ||| Sleep Wake Disorders ||| Depression ||| Angina Pectoris
	CHEMBL1263	D006552	SALMETEROL	Hernia, Inguinal	0	0.0350504	D005901 ||| D012852 ||| D001145 ||| D002386 ||| D007319 ||| D001281 ||| D065631 ||| D004415 ||| D001991 ||| D012893 ||| D003863 ||| D000787	Glaucoma ||| Sinusitis ||| Arrhythmias, Cardiac ||| Cataract ||| Sleep Initiation and Maintenance Disorders ||| Atrial Fibrillation ||| Rhinitis, Allergic ||| Dyspepsia ||| Bronchitis ||| Sleep Wake Disorders ||| Depression ||| Angina Pectoris
	CHEMBL1263	D012005	SALMETEROL	Rectal Prolapse	0	0.143905	D005901 ||| D012852 ||| D001145 ||| D002386 ||| D007319 ||| D001281 ||| D065631 ||| D001991 ||| D012893 ||| D003863 ||| D000787	Glaucoma ||| Sinusitis ||| Arrhythmias, Cardiac ||| Cataract ||| Sleep Initiation and Maintenance Disorders ||| Atrial Fibrillation ||| Rhinitis, Allergic ||| Bronchitis ||| Sleep Wake Disorders ||| Depression ||| Angina Pectoris
	CHEMBL1263	D014029	SALMETEROL	Tobacco Use Disorder	0	0.171396	D005901 ||| D012852 ||| D001145 ||| D002386 ||| D007319 ||| D001281 ||| D065631 ||| D001991 ||| D012893 ||| D003863 ||| D000787	Glaucoma ||| Sinusitis ||| Arrhythmias, Cardiac ||| Cataract ||| Sleep Initiation and Maintenance Disorders ||| Atrial Fibrillation ||| Rhinitis, Allergic ||| Bronchitis ||| Sleep Wake Disorders ||| Depression ||| Angina Pectoris
	CHEMBL1263	D009203	SALMETEROL	Myocardial Infarction	0	0.303171	D005901 ||| D012852 ||| D001145 ||| D002386 ||| D007319 ||| D001281 ||| D065631 ||| D004415 ||| D001991 ||| D012893 ||| D003863 ||| D000787	Glaucoma ||| Sinusitis ||| Arrhythmias, Cardiac ||| Cataract ||| Sleep Initiation and Maintenance Disorders ||| Atrial Fibrillation ||| Rhinitis, Allergic ||| Dyspepsia ||| Bronchitis ||| Sleep Wake Disorders ||| Depression ||| Angina Pectoris
	CHEMBL1263	D005756	SALMETEROL	Gastritis	0	0.0783359	D005901 ||| D012852 ||| D001145 ||| D002386 ||| D007319 ||| D001281 ||| D065631 ||| D004415 ||| D001991 ||| D012893 ||| D003863 ||| D000787	Glaucoma ||| Sinusitis ||| Arrhythmias, Cardiac ||| Cataract ||| Sleep Initiation and Maintenance Disorders ||| Atrial Fibrillation ||| Rhinitis, Allergic ||| Dyspepsia ||| Bronchitis ||| Sleep Wake Disorders ||| Depression ||| Angina Pectoris
	CHEMBL1263	D006548	SALMETEROL	Hernia, Diaphragmatic	0	0.0959271	D005901 ||| D012852 ||| D001145 ||| D002386 ||| D007319 ||| D001281 ||| D065631 ||| D004415 ||| D001991 ||| D012893 ||| D003863 ||| D000787	Glaucoma ||| Sinusitis ||| Arrhythmias, Cardiac ||| Cataract ||| Sleep Initiation and Maintenance Disorders ||| Atrial Fibrillation ||| Rhinitis, Allergic ||| Dyspepsia ||| Bronchitis ||| Sleep Wake Disorders ||| Depression ||| Angina Pectoris
	CHEMBL1263	D000076385	SALMETEROL	Diverticular Diseases	0	0.0373248	D005901 ||| D012852 ||| D001145 ||| D002386 ||| D007319 ||| D001281 ||| D065631 ||| D001991 ||| D012893 ||| D003863 ||| D000787	Glaucoma ||| Sinusitis ||| Arrhythmias, Cardiac ||| Cataract ||| Sleep Initiation and Maintenance Disorders ||| Atrial Fibrillation ||| Rhinitis, Allergic ||| Bronchitis ||| Sleep Wake Disorders ||| Depression ||| Angina Pectoris
	CHEMBL1263	D007319	SALMETEROL	Sleep Initiation and Maintenance Disorders	1	0.0648539	D005901 ||| D012852 ||| D001145 ||| D002386 ||| D001281 ||| D065631 ||| D004415 ||| D001991 ||| D012893 ||| D003863 ||| D000787	Glaucoma ||| Sinusitis ||| Arrhythmias, Cardiac ||| Cataract ||| Atrial Fibrillation ||| Rhinitis, Allergic ||| Dyspepsia ||| Bronchitis ||| Sleep Wake Disorders ||| Depression ||| Angina Pectoris
	CHEMBL1263	D009290	SALMETEROL	Narcolepsy	0	0.0752614	D005901 ||| D012852 ||| D001145 ||| D002386 ||| D007319 ||| D001281 ||| D065631 ||| D004415 ||| D001991 ||| D012893 ||| D003863 ||| D000787	Glaucoma ||| Sinusitis ||| Arrhythmias, Cardiac ||| Cataract ||| Sleep Initiation and Maintenance Disorders ||| Atrial Fibrillation ||| Rhinitis, Allergic ||| Dyspepsia ||| Bronchitis ||| Sleep Wake Disorders ||| Depression ||| Angina Pectoris
	CHEMBL1263	D003922	SALMETEROL	Diabetes Mellitus, Type 1	0	0.0440864	D005901 ||| D012852 ||| D001145 ||| D002386 ||| D007319 ||| D001281 ||| D065631 ||| D001991 ||| D012893 ||| D003863 ||| D000787	Glaucoma ||| Sinusitis ||| Arrhythmias, Cardiac ||| Cataract ||| Sleep Initiation and Maintenance Disorders ||| Atrial Fibrillation ||| Rhinitis, Allergic ||| Bronchitis ||| Sleep Wake Disorders ||| Depression ||| Angina Pectoris
	CHEMBL1263	D002446	SALMETEROL	Celiac Disease	0	0.0949367	D005901 ||| D012852 ||| D001145 ||| D002386 ||| D007319 ||| D001281 ||| D065631 ||| D001991 ||| D012893 ||| D003863 ||| D000787	Glaucoma ||| Sinusitis ||| Arrhythmias, Cardiac ||| Cataract ||| Sleep Initiation and Maintenance Disorders ||| Atrial Fibrillation ||| Rhinitis, Allergic ||| Bronchitis ||| Sleep Wake Disorders ||| Depression ||| Angina Pectoris
	CHEMBL1263	D008105	SALMETEROL	Liver Cirrhosis, Biliary	0	0.166077	D005901 ||| D012852 ||| D001145 ||| D002386 ||| D007319 ||| D001281 ||| D065631 ||| D001991 ||| D012893 ||| D003863 ||| D000787	Glaucoma ||| Sinusitis ||| Arrhythmias, Cardiac ||| Cataract ||| Sleep Initiation and Maintenance Disorders ||| Atrial Fibrillation ||| Rhinitis, Allergic ||| Bronchitis ||| Sleep Wake Disorders ||| Depression ||| Angina Pectoris
	CHEMBL1263	D014820	SALMETEROL	Vitiligo	0	0.0200747	D005901 ||| D012852 ||| D001145 ||| D002386 ||| D007319 ||| D001281 ||| D065631 ||| D001991 ||| D012893 ||| D003863 ||| D000787	Glaucoma ||| Sinusitis ||| Arrhythmias, Cardiac ||| Cataract ||| Sleep Initiation and Maintenance Disorders ||| Atrial Fibrillation ||| Rhinitis, Allergic ||| Bronchitis ||| Sleep Wake Disorders ||| Depression ||| Angina Pectoris
	CHEMBL1263	D009798	SALMETEROL	Ocular Hypertension	0	0.174678	D005901 ||| D012852 ||| D001145 ||| D002386 ||| D007319 ||| D001281 ||| D065631 ||| D001991 ||| D012893 ||| D003863 ||| D000787	Glaucoma ||| Sinusitis ||| Arrhythmias, Cardiac ||| Cataract ||| Sleep Initiation and Maintenance Disorders ||| Atrial Fibrillation ||| Rhinitis, Allergic ||| Bronchitis ||| Sleep Wake Disorders ||| Depression ||| Angina Pectoris
	CHEMBL1263	D009447	SALMETEROL	Neuroblastoma	0	0.0643249	D005901 ||| D012852 ||| D001145 ||| D002386 ||| D007319 ||| D001281 ||| D065631 ||| D001991 ||| D012893 ||| D003863 ||| D000787	Glaucoma ||| Sinusitis ||| Arrhythmias, Cardiac ||| Cataract ||| Sleep Initiation and Maintenance Disorders ||| Atrial Fibrillation ||| Rhinitis, Allergic ||| Bronchitis ||| Sleep Wake Disorders ||| Depression ||| Angina Pectoris
	CHEMBL1263	D012559	SALMETEROL	Schizophrenia	0	0.133617	D005901 ||| D012852 ||| D001145 ||| D002386 ||| D007319 ||| D001281 ||| D065631 ||| D004415 ||| D001991 ||| D012893 ||| D003863 ||| D000787	Glaucoma ||| Sinusitis ||| Arrhythmias, Cardiac ||| Cataract ||| Sleep Initiation and Maintenance Disorders ||| Atrial Fibrillation ||| Rhinitis, Allergic ||| Dyspepsia ||| Bronchitis ||| Sleep Wake Disorders ||| Depression ||| Angina Pectoris
	CHEMBL1263	D000690	SALMETEROL	Amyotrophic Lateral Sclerosis	0	0.0530397	D005901 ||| D012852 ||| D001145 ||| D002386 ||| D007319 ||| D001281 ||| D065631 ||| D001991 ||| D012893 ||| D003863 ||| D000787	Glaucoma ||| Sinusitis ||| Arrhythmias, Cardiac ||| Cataract ||| Sleep Initiation and Maintenance Disorders ||| Atrial Fibrillation ||| Rhinitis, Allergic ||| Bronchitis ||| Sleep Wake Disorders ||| Depression ||| Angina Pectoris
	CHEMBL1263	D008180	SALMETEROL	Lupus Erythematosus, Systemic	0	0.0467856	D005901 ||| D012852 ||| D001145 ||| D002386 ||| D007319 ||| D001281 ||| D065631 ||| D004415 ||| D001991 ||| D012893 ||| D003863 ||| D000787	Glaucoma ||| Sinusitis ||| Arrhythmias, Cardiac ||| Cataract ||| Sleep Initiation and Maintenance Disorders ||| Atrial Fibrillation ||| Rhinitis, Allergic ||| Dyspepsia ||| Bronchitis ||| Sleep Wake Disorders ||| Depression ||| Angina Pectoris
	CHEMBL1263	D000437	SALMETEROL	Alcoholism	0	0.10922	D005901 ||| D012852 ||| D001145 ||| D002386 ||| D007319 ||| D001281 ||| D065631 ||| D001991 ||| D012893 ||| D003863 ||| D000787	Glaucoma ||| Sinusitis ||| Arrhythmias, Cardiac ||| Cataract ||| Sleep Initiation and Maintenance Disorders ||| Atrial Fibrillation ||| Rhinitis, Allergic ||| Bronchitis ||| Sleep Wake Disorders ||| Depression ||| Angina Pectoris
	CHEMBL1263	D000067877	SALMETEROL	Autism Spectrum Disorder	0	0.0299435	D005901 ||| D012852 ||| D001145 ||| D002386 ||| D007319 ||| D001281 ||| D065631 ||| D001991 ||| D012893 ||| D003863 ||| D000787	Glaucoma ||| Sinusitis ||| Arrhythmias, Cardiac ||| Cataract ||| Sleep Initiation and Maintenance Disorders ||| Atrial Fibrillation ||| Rhinitis, Allergic ||| Bronchitis ||| Sleep Wake Disorders ||| Depression ||| Angina Pectoris
	CHEMBL1263	D001714	SALMETEROL	Bipolar Disorder	0	0.0314386	D005901 ||| D012852 ||| D001145 ||| D002386 ||| D007319 ||| D001281 ||| D065631 ||| D004415 ||| D001991 ||| D012893 ||| D003863 ||| D000787	Glaucoma ||| Sinusitis ||| Arrhythmias, Cardiac ||| Cataract ||| Sleep Initiation and Maintenance Disorders ||| Atrial Fibrillation ||| Rhinitis, Allergic ||| Dyspepsia ||| Bronchitis ||| Sleep Wake Disorders ||| Depression ||| Angina Pectoris
	CHEMBL1263	D009771	SALMETEROL	Obsessive-Compulsive Disorder	0	0.0240587	D005901 ||| D012852 ||| D001145 ||| D002386 ||| D007319 ||| D001281 ||| D065631 ||| D001991 ||| D012893 ||| D003863 ||| D000787	Glaucoma ||| Sinusitis ||| Arrhythmias, Cardiac ||| Cataract ||| Sleep Initiation and Maintenance Disorders ||| Atrial Fibrillation ||| Rhinitis, Allergic ||| Bronchitis ||| Sleep Wake Disorders ||| Depression ||| Angina Pectoris
	CHEMBL1263	D003924	SALMETEROL	Diabetes Mellitus, Type 2	0	0.0695026	D005901 ||| D012852 ||| D001145 ||| D002386 ||| D007319 ||| D001281 ||| D065631 ||| D001991 ||| D012893 ||| D003863 ||| D000787	Glaucoma ||| Sinusitis ||| Arrhythmias, Cardiac ||| Cataract ||| Sleep Initiation and Maintenance Disorders ||| Atrial Fibrillation ||| Rhinitis, Allergic ||| Bronchitis ||| Sleep Wake Disorders ||| Depression ||| Angina Pectoris
	CHEMBL1263	D000544	SALMETEROL	Alzheimer Disease	0	0.163707	D005901 ||| D012852 ||| D001145 ||| D002386 ||| D007319 ||| D001281 ||| D065631 ||| D001991 ||| D012893 ||| D003863 ||| D000787	Glaucoma ||| Sinusitis ||| Arrhythmias, Cardiac ||| Cataract ||| Sleep Initiation and Maintenance Disorders ||| Atrial Fibrillation ||| Rhinitis, Allergic ||| Bronchitis ||| Sleep Wake Disorders ||| Depression ||| Angina Pectoris
	CHEMBL1263	D004827	SALMETEROL	Epilepsy	0	0.00865832	D005901 ||| D012852 ||| D001145 ||| D002386 ||| D007319 ||| D001281 ||| D065631 ||| D004415 ||| D001991 ||| D012893 ||| D003863 ||| D000787	Glaucoma ||| Sinusitis ||| Arrhythmias, Cardiac ||| Cataract ||| Sleep Initiation and Maintenance Disorders ||| Atrial Fibrillation ||| Rhinitis, Allergic ||| Dyspepsia ||| Bronchitis ||| Sleep Wake Disorders ||| Depression ||| Angina Pectoris
	CHEMBL1263	D005901	SALMETEROL	Glaucoma	1	0.0737724	D012852 ||| D001145 ||| D002386 ||| D007319 ||| D001281 ||| D065631 ||| D004415 ||| D001991 ||| D012893 ||| D003863 ||| D000787	Sinusitis ||| Arrhythmias, Cardiac ||| Cataract ||| Sleep Initiation and Maintenance Disorders ||| Atrial Fibrillation ||| Rhinitis, Allergic ||| Dyspepsia ||| Bronchitis ||| Sleep Wake Disorders ||| Depression ||| Angina Pectoris
	CHEMBL1263	D051436	SALMETEROL	Renal Insufficiency, Chronic	0	0.0771584	D005901 ||| D012852 ||| D001145 ||| D002386 ||| D007319 ||| D001281 ||| D065631 ||| D001991 ||| D012893 ||| D003863 ||| D000787	Glaucoma ||| Sinusitis ||| Arrhythmias, Cardiac ||| Cataract ||| Sleep Initiation and Maintenance Disorders ||| Atrial Fibrillation ||| Rhinitis, Allergic ||| Bronchitis ||| Sleep Wake Disorders ||| Depression ||| Angina Pectoris
	CHEMBL1263	D013167	SALMETEROL	Spondylitis, Ankylosing	0	0.0475695	D005901 ||| D012852 ||| D001145 ||| D002386 ||| D007319 ||| D001281 ||| D065631 ||| D001991 ||| D012893 ||| D003863 ||| D000787	Glaucoma ||| Sinusitis ||| Arrhythmias, Cardiac ||| Cataract ||| Sleep Initiation and Maintenance Disorders ||| Atrial Fibrillation ||| Rhinitis, Allergic ||| Bronchitis ||| Sleep Wake Disorders ||| Depression ||| Angina Pectoris
	CHEMBL1263	D003863	SALMETEROL	Depression	1	0.123379	D005901 ||| D012852 ||| D001145 ||| D002386 ||| D007319 ||| D001281 ||| D065631 ||| D004415 ||| D001991 ||| D012893 ||| D000787	Glaucoma ||| Sinusitis ||| Arrhythmias, Cardiac ||| Cataract ||| Sleep Initiation and Maintenance Disorders ||| Atrial Fibrillation ||| Rhinitis, Allergic ||| Dyspepsia ||| Bronchitis ||| Sleep Wake Disorders ||| Angina Pectoris
	CHEMBL1263	D010003	SALMETEROL	Osteoarthritis	0	0.168652	D005901 ||| D012852 ||| D001145 ||| D002386 ||| D007319 ||| D001281 ||| D065631 ||| D004415 ||| D001991 ||| D012893 ||| D003863 ||| D000787	Glaucoma ||| Sinusitis ||| Arrhythmias, Cardiac ||| Cataract ||| Sleep Initiation and Maintenance Disorders ||| Atrial Fibrillation ||| Rhinitis, Allergic ||| Dyspepsia ||| Bronchitis ||| Sleep Wake Disorders ||| Depression ||| Angina Pectoris
	CHEMBL1263	D000419	SALMETEROL	Albuminuria	0	0.0206877	D005901 ||| D012852 ||| D001145 ||| D002386 ||| D007319 ||| D001281 ||| D065631 ||| D001991 ||| D012893 ||| D003863 ||| D000787	Glaucoma ||| Sinusitis ||| Arrhythmias, Cardiac ||| Cataract ||| Sleep Initiation and Maintenance Disorders ||| Atrial Fibrillation ||| Rhinitis, Allergic ||| Bronchitis ||| Sleep Wake Disorders ||| Depression ||| Angina Pectoris
	CHEMBL1263	D001281	SALMETEROL	Atrial Fibrillation	1	0.350271	D005901 ||| D012852 ||| D001145 ||| D002386 ||| D007319 ||| D065631 ||| D004415 ||| D001991 ||| D012893 ||| D003863 ||| D000787	Glaucoma ||| Sinusitis ||| Arrhythmias, Cardiac ||| Cataract ||| Sleep Initiation and Maintenance Disorders ||| Rhinitis, Allergic ||| Dyspepsia ||| Bronchitis ||| Sleep Wake Disorders ||| Depression ||| Angina Pectoris
	CHEMBL1263	D006973	SALMETEROL	Hypertension	0	0.278311	D005901 ||| D012852 ||| D001145 ||| D002386 ||| D007319 ||| D001281 ||| D065631 ||| D004415 ||| D001991 ||| D012893 ||| D003863 ||| D000787	Glaucoma ||| Sinusitis ||| Arrhythmias, Cardiac ||| Cataract ||| Sleep Initiation and Maintenance Disorders ||| Atrial Fibrillation ||| Rhinitis, Allergic ||| Dyspepsia ||| Bronchitis ||| Sleep Wake Disorders ||| Depression ||| Angina Pectoris
	CHEMBL1263	D006327	SALMETEROL	Heart Block	0	0.0776596	D005901 ||| D012852 ||| D001145 ||| D002386 ||| D007319 ||| D001281 ||| D065631 ||| D004415 ||| D001991 ||| D012893 ||| D003863 ||| D000787	Glaucoma ||| Sinusitis ||| Arrhythmias, Cardiac ||| Cataract ||| Sleep Initiation and Maintenance Disorders ||| Atrial Fibrillation ||| Rhinitis, Allergic ||| Dyspepsia ||| Bronchitis ||| Sleep Wake Disorders ||| Depression ||| Angina Pectoris
	CHEMBL1263	D055623	SALMETEROL	Keratosis, Actinic	0	0.0379318	D005901 ||| D012852 ||| D001145 ||| D002386 ||| D007319 ||| D001281 ||| D065631 ||| D004415 ||| D001991 ||| D012893 ||| D003863 ||| D000787	Glaucoma ||| Sinusitis ||| Arrhythmias, Cardiac ||| Cataract ||| Sleep Initiation and Maintenance Disorders ||| Atrial Fibrillation ||| Rhinitis, Allergic ||| Dyspepsia ||| Bronchitis ||| Sleep Wake Disorders ||| Depression ||| Angina Pectoris
	CHEMBL1263	D001991	SALMETEROL	Bronchitis	1	0.0661401	D005901 ||| D012852 ||| D001145 ||| D002386 ||| D007319 ||| D001281 ||| D065631 ||| D004415 ||| D012893 ||| D003863 ||| D000787	Glaucoma ||| Sinusitis ||| Arrhythmias, Cardiac ||| Cataract ||| Sleep Initiation and Maintenance Disorders ||| Atrial Fibrillation ||| Rhinitis, Allergic ||| Dyspepsia ||| Sleep Wake Disorders ||| Depression ||| Angina Pectoris
	CHEMBL1263	D008175	SALMETEROL	Lung Neoplasms	0	0.137662	D005901 ||| D012852 ||| D001145 ||| D002386 ||| D007319 ||| D001281 ||| D065631 ||| D004415 ||| D001991 ||| D012893 ||| D003863 ||| D000787	Glaucoma ||| Sinusitis ||| Arrhythmias, Cardiac ||| Cataract ||| Sleep Initiation and Maintenance Disorders ||| Atrial Fibrillation ||| Rhinitis, Allergic ||| Dyspepsia ||| Bronchitis ||| Sleep Wake Disorders ||| Depression ||| Angina Pectoris
	CHEMBL1263	D008545	SALMETEROL	Melanoma	0	0.0566659	D005901 ||| D012852 ||| D001145 ||| D002386 ||| D007319 ||| D001281 ||| D065631 ||| D004415 ||| D001991 ||| D012893 ||| D003863 ||| D000787	Glaucoma ||| Sinusitis ||| Arrhythmias, Cardiac ||| Cataract ||| Sleep Initiation and Maintenance Disorders ||| Atrial Fibrillation ||| Rhinitis, Allergic ||| Dyspepsia ||| Bronchitis ||| Sleep Wake Disorders ||| Depression ||| Angina Pectoris
	CHEMBL1263	D008228	SALMETEROL	Lymphoma, Non-Hodgkin	0	0.17068	D005901 ||| D012852 ||| D001145 ||| D002386 ||| D007319 ||| D001281 ||| D065631 ||| D004415 ||| D001991 ||| D012893 ||| D003863 ||| D000787	Glaucoma ||| Sinusitis ||| Arrhythmias, Cardiac ||| Cataract ||| Sleep Initiation and Maintenance Disorders ||| Atrial Fibrillation ||| Rhinitis, Allergic ||| Dyspepsia ||| Bronchitis ||| Sleep Wake Disorders ||| Depression ||| Angina Pectoris
	CHEMBL1263	D002294	SALMETEROL	Carcinoma, Squamous Cell	0	0.0788049	D005901 ||| D012852 ||| D001145 ||| D002386 ||| D007319 ||| D001281 ||| D065631 ||| D004415 ||| D001991 ||| D012893 ||| D003863 ||| D000787	Glaucoma ||| Sinusitis ||| Arrhythmias, Cardiac ||| Cataract ||| Sleep Initiation and Maintenance Disorders ||| Atrial Fibrillation ||| Rhinitis, Allergic ||| Dyspepsia ||| Bronchitis ||| Sleep Wake Disorders ||| Depression ||| Angina Pectoris
	CHEMBL1263	D002349	SALMETEROL	Carpal Tunnel Syndrome	0	0.105844	D005901 ||| D012852 ||| D001145 ||| D002386 ||| D007319 ||| D001281 ||| D065631 ||| D004415 ||| D001991 ||| D012893 ||| D003863 ||| D000787	Glaucoma ||| Sinusitis ||| Arrhythmias, Cardiac ||| Cataract ||| Sleep Initiation and Maintenance Disorders ||| Atrial Fibrillation ||| Rhinitis, Allergic ||| Dyspepsia ||| Bronchitis ||| Sleep Wake Disorders ||| Depression ||| Angina Pectoris
	CHEMBL1263	D016883	SALMETEROL	Diabetic Ketoacidosis	0	0.0980657	D005901 ||| D012852 ||| D001145 ||| D002386 ||| D007319 ||| D001281 ||| D065631 ||| D004415 ||| D001991 ||| D012893 ||| D003863 ||| D000787	Glaucoma ||| Sinusitis ||| Arrhythmias, Cardiac ||| Cataract ||| Sleep Initiation and Maintenance Disorders ||| Atrial Fibrillation ||| Rhinitis, Allergic ||| Dyspepsia ||| Bronchitis ||| Sleep Wake Disorders ||| Depression ||| Angina Pectoris
	CHEMBL1263	D001749	SALMETEROL	Urinary Bladder Neoplasms	0	0.0392655	D005901 ||| D012852 ||| D001145 ||| D002386 ||| D007319 ||| D001281 ||| D065631 ||| D004415 ||| D001991 ||| D012893 ||| D003863 ||| D000787	Glaucoma ||| Sinusitis ||| Arrhythmias, Cardiac ||| Cataract ||| Sleep Initiation and Maintenance Disorders ||| Atrial Fibrillation ||| Rhinitis, Allergic ||| Dyspepsia ||| Bronchitis ||| Sleep Wake Disorders ||| Depression ||| Angina Pectoris
	CHEMBL1263	D007889	SALMETEROL	Leiomyoma	0	0.0285879	D005901 ||| D012852 ||| D001145 ||| D002386 ||| D007319 ||| D001281 ||| D065631 ||| D004415 ||| D001991 ||| D012893 ||| D003863 ||| D000787	Glaucoma ||| Sinusitis ||| Arrhythmias, Cardiac ||| Cataract ||| Sleep Initiation and Maintenance Disorders ||| Atrial Fibrillation ||| Rhinitis, Allergic ||| Dyspepsia ||| Bronchitis ||| Sleep Wake Disorders ||| Depression ||| Angina Pectoris
	CHEMBL1263	D018798	SALMETEROL	Anemia, Iron-Deficiency	0	0.0394696	D005901 ||| D012852 ||| D001145 ||| D002386 ||| D007319 ||| D001281 ||| D065631 ||| D004415 ||| D001991 ||| D012893 ||| D003863 ||| D000787	Glaucoma ||| Sinusitis ||| Arrhythmias, Cardiac ||| Cataract ||| Sleep Initiation and Maintenance Disorders ||| Atrial Fibrillation ||| Rhinitis, Allergic ||| Dyspepsia ||| Bronchitis ||| Sleep Wake Disorders ||| Depression ||| Angina Pectoris
	CHEMBL1263	D000380	SALMETEROL	Agranulocytosis	0	0.0243599	D005901 ||| D012852 ||| D001145 ||| D002386 ||| D007319 ||| D001281 ||| D065631 ||| D004415 ||| D001991 ||| D012893 ||| D003863 ||| D000787	Glaucoma ||| Sinusitis ||| Arrhythmias, Cardiac ||| Cataract ||| Sleep Initiation and Maintenance Disorders ||| Atrial Fibrillation ||| Rhinitis, Allergic ||| Dyspepsia ||| Bronchitis ||| Sleep Wake Disorders ||| Depression ||| Angina Pectoris
	CHEMBL1263	D012893	SALMETEROL	Sleep Wake Disorders	1	0.211368	D005901 ||| D012852 ||| D001145 ||| D002386 ||| D007319 ||| D001281 ||| D065631 ||| D004415 ||| D001991 ||| D003863 ||| D000787	Glaucoma ||| Sinusitis ||| Arrhythmias, Cardiac ||| Cataract ||| Sleep Initiation and Maintenance Disorders ||| Atrial Fibrillation ||| Rhinitis, Allergic ||| Dyspepsia ||| Bronchitis ||| Depression ||| Angina Pectoris
	CHEMBL1263	D006429	SALMETEROL	Hemiplegia	0	0.0473258	D005901 ||| D012852 ||| D001145 ||| D002386 ||| D007319 ||| D001281 ||| D065631 ||| D004415 ||| D001991 ||| D012893 ||| D003863 ||| D000787	Glaucoma ||| Sinusitis ||| Arrhythmias, Cardiac ||| Cataract ||| Sleep Initiation and Maintenance Disorders ||| Atrial Fibrillation ||| Rhinitis, Allergic ||| Dyspepsia ||| Bronchitis ||| Sleep Wake Disorders ||| Depression ||| Angina Pectoris
	CHEMBL1263	D011655	SALMETEROL	Pulmonary Embolism	0	0.0787048	D005901 ||| D012852 ||| D001145 ||| D002386 ||| D007319 ||| D001281 ||| D065631 ||| D004415 ||| D001991 ||| D012893 ||| D003863 ||| D000787	Glaucoma ||| Sinusitis ||| Arrhythmias, Cardiac ||| Cataract ||| Sleep Initiation and Maintenance Disorders ||| Atrial Fibrillation ||| Rhinitis, Allergic ||| Dyspepsia ||| Bronchitis ||| Sleep Wake Disorders ||| Depression ||| Angina Pectoris
	CHEMBL1263	D009202	SALMETEROL	Cardiomyopathies	0	0.0675028	D005901 ||| D012852 ||| D001145 ||| D002386 ||| D007319 ||| D001281 ||| D065631 ||| D004415 ||| D001991 ||| D012893 ||| D003863 ||| D000787	Glaucoma ||| Sinusitis ||| Arrhythmias, Cardiac ||| Cataract ||| Sleep Initiation and Maintenance Disorders ||| Atrial Fibrillation ||| Rhinitis, Allergic ||| Dyspepsia ||| Bronchitis ||| Sleep Wake Disorders ||| Depression ||| Angina Pectoris
	CHEMBL1263	D013345	SALMETEROL	Subarachnoid Hemorrhage	0	0.0303786	D005901 ||| D012852 ||| D001145 ||| D002386 ||| D007319 ||| D001281 ||| D065631 ||| D004415 ||| D001991 ||| D012893 ||| D003863 ||| D000787	Glaucoma ||| Sinusitis ||| Arrhythmias, Cardiac ||| Cataract ||| Sleep Initiation and Maintenance Disorders ||| Atrial Fibrillation ||| Rhinitis, Allergic ||| Dyspepsia ||| Bronchitis ||| Sleep Wake Disorders ||| Depression ||| Angina Pectoris
	CHEMBL1263	D002543	SALMETEROL	Cerebral Hemorrhage	0	0.0491381	D005901 ||| D012852 ||| D001145 ||| D002386 ||| D007319 ||| D001281 ||| D065631 ||| D004415 ||| D001991 ||| D012893 ||| D003863 ||| D000787	Glaucoma ||| Sinusitis ||| Arrhythmias, Cardiac ||| Cataract ||| Sleep Initiation and Maintenance Disorders ||| Atrial Fibrillation ||| Rhinitis, Allergic ||| Dyspepsia ||| Bronchitis ||| Sleep Wake Disorders ||| Depression ||| Angina Pectoris
	CHEMBL1263	D002544	SALMETEROL	Cerebral Infarction	0	0.0607136	D005901 ||| D012852 ||| D001145 ||| D002386 ||| D007319 ||| D001281 ||| D065631 ||| D004415 ||| D001991 ||| D012893 ||| D003863 ||| D000787	Glaucoma ||| Sinusitis ||| Arrhythmias, Cardiac ||| Cataract ||| Sleep Initiation and Maintenance Disorders ||| Atrial Fibrillation ||| Rhinitis, Allergic ||| Dyspepsia ||| Bronchitis ||| Sleep Wake Disorders ||| Depression ||| Angina Pectoris
	CHEMBL1263	D050197	SALMETEROL	Arteriosclerosis	0	0.235811	D005901 ||| D012852 ||| D001145 ||| D002386 ||| D007319 ||| D001281 ||| D065631 ||| D004415 ||| D001991 ||| D012893 ||| D003863 ||| D000787	Glaucoma ||| Sinusitis ||| Arrhythmias, Cardiac ||| Cataract ||| Sleep Initiation and Maintenance Disorders ||| Atrial Fibrillation ||| Rhinitis, Allergic ||| Dyspepsia ||| Bronchitis ||| Sleep Wake Disorders ||| Depression ||| Angina Pectoris
	CHEMBL1263	D010689	SALMETEROL	Phlebitis	0	0.0545274	D005901 ||| D012852 ||| D001145 ||| D002386 ||| D007319 ||| D001281 ||| D065631 ||| D004415 ||| D001991 ||| D012893 ||| D003863 ||| D000787	Glaucoma ||| Sinusitis ||| Arrhythmias, Cardiac ||| Cataract ||| Sleep Initiation and Maintenance Disorders ||| Atrial Fibrillation ||| Rhinitis, Allergic ||| Dyspepsia ||| Bronchitis ||| Sleep Wake Disorders ||| Depression ||| Angina Pectoris
	CHEMBL1263	D006484	SALMETEROL	Hemorrhoids	0	0.0200483	D005901 ||| D012852 ||| D001145 ||| D002386 ||| D007319 ||| D001281 ||| D065631 ||| D004415 ||| D001991 ||| D012893 ||| D003863 ||| D000787	Glaucoma ||| Sinusitis ||| Arrhythmias, Cardiac ||| Cataract ||| Sleep Initiation and Maintenance Disorders ||| Atrial Fibrillation ||| Rhinitis, Allergic ||| Dyspepsia ||| Bronchitis ||| Sleep Wake Disorders ||| Depression ||| Angina Pectoris
	CHEMBL1263	D007022	SALMETEROL	Hypotension	0	0.0865849	D005901 ||| D012852 ||| D001145 ||| D002386 ||| D007319 ||| D001281 ||| D065631 ||| D004415 ||| D001991 ||| D012893 ||| D003863 ||| D000787	Glaucoma ||| Sinusitis ||| Arrhythmias, Cardiac ||| Cataract ||| Sleep Initiation and Maintenance Disorders ||| Atrial Fibrillation ||| Rhinitis, Allergic ||| Dyspepsia ||| Bronchitis ||| Sleep Wake Disorders ||| Depression ||| Angina Pectoris
	CHEMBL1263	D012852	SALMETEROL	Sinusitis	1	0.113507	D005901 ||| D001145 ||| D002386 ||| D007319 ||| D001281 ||| D065631 ||| D004415 ||| D001991 ||| D012893 ||| D003863 ||| D000787	Glaucoma ||| Arrhythmias, Cardiac ||| Cataract ||| Sleep Initiation and Maintenance Disorders ||| Atrial Fibrillation ||| Rhinitis, Allergic ||| Dyspepsia ||| Bronchitis ||| Sleep Wake Disorders ||| Depression ||| Angina Pectoris
	CHEMBL1263	D010996	SALMETEROL	Pleural Effusion	0	0.0376716	D005901 ||| D012852 ||| D001145 ||| D002386 ||| D007319 ||| D001281 ||| D065631 ||| D004415 ||| D001991 ||| D012893 ||| D003863 ||| D000787	Glaucoma ||| Sinusitis ||| Arrhythmias, Cardiac ||| Cataract ||| Sleep Initiation and Maintenance Disorders ||| Atrial Fibrillation ||| Rhinitis, Allergic ||| Dyspepsia ||| Bronchitis ||| Sleep Wake Disorders ||| Depression ||| Angina Pectoris
	CHEMBL1263	D011030	SALMETEROL	Pneumothorax	0	0.261596	D005901 ||| D012852 ||| D001145 ||| D002386 ||| D007319 ||| D001281 ||| D065631 ||| D004415 ||| D001991 ||| D012893 ||| D003863 ||| D000787	Glaucoma ||| Sinusitis ||| Arrhythmias, Cardiac ||| Cataract ||| Sleep Initiation and Maintenance Disorders ||| Atrial Fibrillation ||| Rhinitis, Allergic ||| Dyspepsia ||| Bronchitis ||| Sleep Wake Disorders ||| Depression ||| Angina Pectoris
	CHEMBL1263	D014060	SALMETEROL	Tongue Diseases	0	0.0580223	D005901 ||| D012852 ||| D001145 ||| D002386 ||| D007319 ||| D001281 ||| D065631 ||| D004415 ||| D001991 ||| D012893 ||| D003863 ||| D000787	Glaucoma ||| Sinusitis ||| Arrhythmias, Cardiac ||| Cataract ||| Sleep Initiation and Maintenance Disorders ||| Atrial Fibrillation ||| Rhinitis, Allergic ||| Dyspepsia ||| Bronchitis ||| Sleep Wake Disorders ||| Depression ||| Angina Pectoris
	CHEMBL1263	D004941	SALMETEROL	Esophagitis	0	0.0534466	D005901 ||| D012852 ||| D001145 ||| D002386 ||| D007319 ||| D001281 ||| D065631 ||| D004415 ||| D001991 ||| D012893 ||| D003863 ||| D000787	Glaucoma ||| Sinusitis ||| Arrhythmias, Cardiac ||| Cataract ||| Sleep Initiation and Maintenance Disorders ||| Atrial Fibrillation ||| Rhinitis, Allergic ||| Dyspepsia ||| Bronchitis ||| Sleep Wake Disorders ||| Depression ||| Angina Pectoris
	CHEMBL1263	D013276	SALMETEROL	Stomach Ulcer	0	0.188579	D005901 ||| D012852 ||| D001145 ||| D002386 ||| D007319 ||| D001281 ||| D065631 ||| D004415 ||| D001991 ||| D012893 ||| D003863 ||| D000787	Glaucoma ||| Sinusitis ||| Arrhythmias, Cardiac ||| Cataract ||| Sleep Initiation and Maintenance Disorders ||| Atrial Fibrillation ||| Rhinitis, Allergic ||| Dyspepsia ||| Bronchitis ||| Sleep Wake Disorders ||| Depression ||| Angina Pectoris
	CHEMBL1263	D004415	SALMETEROL	Dyspepsia	1	0.0104627	D005901 ||| D012852 ||| D001145 ||| D002386 ||| D007319 ||| D001281 ||| D065631 ||| D001991 ||| D012893 ||| D003863 ||| D000787	Glaucoma ||| Sinusitis ||| Arrhythmias, Cardiac ||| Cataract ||| Sleep Initiation and Maintenance Disorders ||| Atrial Fibrillation ||| Rhinitis, Allergic ||| Bronchitis ||| Sleep Wake Disorders ||| Depression ||| Angina Pectoris
	CHEMBL1263	D002769	SALMETEROL	Cholelithiasis	0	0.047932	D005901 ||| D012852 ||| D001145 ||| D002386 ||| D007319 ||| D001281 ||| D065631 ||| D004415 ||| D001991 ||| D012893 ||| D003863 ||| D000787	Glaucoma ||| Sinusitis ||| Arrhythmias, Cardiac ||| Cataract ||| Sleep Initiation and Maintenance Disorders ||| Atrial Fibrillation ||| Rhinitis, Allergic ||| Dyspepsia ||| Bronchitis ||| Sleep Wake Disorders ||| Depression ||| Angina Pectoris
	CHEMBL1263	D002764	SALMETEROL	Cholecystitis	0	0.0202085	D005901 ||| D012852 ||| D001145 ||| D002386 ||| D007319 ||| D001281 ||| D065631 ||| D004415 ||| D001991 ||| D012893 ||| D003863 ||| D000787	Glaucoma ||| Sinusitis ||| Arrhythmias, Cardiac ||| Cataract ||| Sleep Initiation and Maintenance Disorders ||| Atrial Fibrillation ||| Rhinitis, Allergic ||| Dyspepsia ||| Bronchitis ||| Sleep Wake Disorders ||| Depression ||| Angina Pectoris
	CHEMBL1263	D010195	SALMETEROL	Pancreatitis	0	0.0278491	D005901 ||| D012852 ||| D001145 ||| D002386 ||| D007319 ||| D001281 ||| D065631 ||| D004415 ||| D001991 ||| D012893 ||| D003863 ||| D000787	Glaucoma ||| Sinusitis ||| Arrhythmias, Cardiac ||| Cataract ||| Sleep Initiation and Maintenance Disorders ||| Atrial Fibrillation ||| Rhinitis, Allergic ||| Dyspepsia ||| Bronchitis ||| Sleep Wake Disorders ||| Depression ||| Angina Pectoris
	CHEMBL1263	D008286	SALMETEROL	Malabsorption Syndromes	0	0.013998	D005901 ||| D012852 ||| D001145 ||| D002386 ||| D007319 ||| D001281 ||| D065631 ||| D004415 ||| D001991 ||| D012893 ||| D003863 ||| D000787	Glaucoma ||| Sinusitis ||| Arrhythmias, Cardiac ||| Cataract ||| Sleep Initiation and Maintenance Disorders ||| Atrial Fibrillation ||| Rhinitis, Allergic ||| Dyspepsia ||| Bronchitis ||| Sleep Wake Disorders ||| Depression ||| Angina Pectoris
	CHEMBL1263	D002481	SALMETEROL	Cellulitis	0	0.088619	D005901 ||| D012852 ||| D001145 ||| D002386 ||| D007319 ||| D001281 ||| D065631 ||| D004415 ||| D001991 ||| D012893 ||| D003863 ||| D000787	Glaucoma ||| Sinusitis ||| Arrhythmias, Cardiac ||| Cataract ||| Sleep Initiation and Maintenance Disorders ||| Atrial Fibrillation ||| Rhinitis, Allergic ||| Dyspepsia ||| Bronchitis ||| Sleep Wake Disorders ||| Depression ||| Angina Pectoris
	CHEMBL1263	D011537	SALMETEROL	Pruritus	0	0.0398269	D005901 ||| D012852 ||| D001145 ||| D002386 ||| D007319 ||| D001281 ||| D065631 ||| D004415 ||| D001991 ||| D012893 ||| D003863 ||| D000787	Glaucoma ||| Sinusitis ||| Arrhythmias, Cardiac ||| Cataract ||| Sleep Initiation and Maintenance Disorders ||| Atrial Fibrillation ||| Rhinitis, Allergic ||| Dyspepsia ||| Bronchitis ||| Sleep Wake Disorders ||| Depression ||| Angina Pectoris
	CHEMBL1263	D008010	SALMETEROL	Lichen Planus	0	0.254219	D005901 ||| D012852 ||| D001145 ||| D002386 ||| D007319 ||| D001281 ||| D065631 ||| D004415 ||| D001991 ||| D012893 ||| D003863 ||| D000787	Glaucoma ||| Sinusitis ||| Arrhythmias, Cardiac ||| Cataract ||| Sleep Initiation and Maintenance Disorders ||| Atrial Fibrillation ||| Rhinitis, Allergic ||| Dyspepsia ||| Bronchitis ||| Sleep Wake Disorders ||| Depression ||| Angina Pectoris
	CHEMBL1263	D017492	SALMETEROL	Keratosis, Seborrheic	0	0.0522321	D005901 ||| D012852 ||| D001145 ||| D002386 ||| D007319 ||| D001281 ||| D065631 ||| D004415 ||| D001991 ||| D012893 ||| D003863 ||| D000787	Glaucoma ||| Sinusitis ||| Arrhythmias, Cardiac ||| Cataract ||| Sleep Initiation and Maintenance Disorders ||| Atrial Fibrillation ||| Rhinitis, Allergic ||| Dyspepsia ||| Bronchitis ||| Sleep Wake Disorders ||| Depression ||| Angina Pectoris
	CHEMBL1263	D011704	SALMETEROL	Pyelonephritis	0	0.0464981	D005901 ||| D012852 ||| D001145 ||| D002386 ||| D007319 ||| D001281 ||| D065631 ||| D004415 ||| D001991 ||| D012893 ||| D003863 ||| D000787	Glaucoma ||| Sinusitis ||| Arrhythmias, Cardiac ||| Cataract ||| Sleep Initiation and Maintenance Disorders ||| Atrial Fibrillation ||| Rhinitis, Allergic ||| Dyspepsia ||| Bronchitis ||| Sleep Wake Disorders ||| Depression ||| Angina Pectoris
	CHEMBL1263	D058186	SALMETEROL	Acute Kidney Injury	0	0.0164056	D005901 ||| D012852 ||| D001145 ||| D002386 ||| D007319 ||| D001281 ||| D065631 ||| D004415 ||| D001991 ||| D012893 ||| D003863 ||| D000787	Glaucoma ||| Sinusitis ||| Arrhythmias, Cardiac ||| Cataract ||| Sleep Initiation and Maintenance Disorders ||| Atrial Fibrillation ||| Rhinitis, Allergic ||| Dyspepsia ||| Bronchitis ||| Sleep Wake Disorders ||| Depression ||| Angina Pectoris
	CHEMBL1263	D007676	SALMETEROL	Kidney Failure, Chronic	0	0.0368086	D005901 ||| D012852 ||| D001145 ||| D002386 ||| D007319 ||| D001281 ||| D065631 ||| D004415 ||| D001991 ||| D012893 ||| D003863 ||| D000787	Glaucoma ||| Sinusitis ||| Arrhythmias, Cardiac ||| Cataract ||| Sleep Initiation and Maintenance Disorders ||| Atrial Fibrillation ||| Rhinitis, Allergic ||| Dyspepsia ||| Bronchitis ||| Sleep Wake Disorders ||| Depression ||| Angina Pectoris
	CHEMBL1263	D003556	SALMETEROL	Cystitis	0	0.0485837	D005901 ||| D012852 ||| D001145 ||| D002386 ||| D007319 ||| D001281 ||| D065631 ||| D004415 ||| D001991 ||| D012893 ||| D003863 ||| D000787	Glaucoma ||| Sinusitis ||| Arrhythmias, Cardiac ||| Cataract ||| Sleep Initiation and Maintenance Disorders ||| Atrial Fibrillation ||| Rhinitis, Allergic ||| Dyspepsia ||| Bronchitis ||| Sleep Wake Disorders ||| Depression ||| Angina Pectoris
	CHEMBL1263	D011470	SALMETEROL	Prostatic Hyperplasia	0	0.105808	D005901 ||| D012852 ||| D001145 ||| D002386 ||| D007319 ||| D001281 ||| D065631 ||| D004415 ||| D001991 ||| D012893 ||| D003863 ||| D000787	Glaucoma ||| Sinusitis ||| Arrhythmias, Cardiac ||| Cataract ||| Sleep Initiation and Maintenance Disorders ||| Atrial Fibrillation ||| Rhinitis, Allergic ||| Dyspepsia ||| Bronchitis ||| Sleep Wake Disorders ||| Depression ||| Angina Pectoris
	CHEMBL1263	D011472	SALMETEROL	Prostatitis	0	0.0209025	D005901 ||| D012852 ||| D001145 ||| D002386 ||| D007319 ||| D001281 ||| D065631 ||| D004415 ||| D001991 ||| D012893 ||| D003863 ||| D000787	Glaucoma ||| Sinusitis ||| Arrhythmias, Cardiac ||| Cataract ||| Sleep Initiation and Maintenance Disorders ||| Atrial Fibrillation ||| Rhinitis, Allergic ||| Dyspepsia ||| Bronchitis ||| Sleep Wake Disorders ||| Depression ||| Angina Pectoris
	CHEMBL1263	D005348	SALMETEROL	Fibrocystic Breast Disease	0	0.0470224	D005901 ||| D012852 ||| D001145 ||| D002386 ||| D007319 ||| D001281 ||| D065631 ||| D004415 ||| D001991 ||| D012893 ||| D003863 ||| D000787	Glaucoma ||| Sinusitis ||| Arrhythmias, Cardiac ||| Cataract ||| Sleep Initiation and Maintenance Disorders ||| Atrial Fibrillation ||| Rhinitis, Allergic ||| Dyspepsia ||| Bronchitis ||| Sleep Wake Disorders ||| Depression ||| Angina Pectoris
	CHEMBL1263	D006177	SALMETEROL	Gynecomastia	0	0.0241406	D005901 ||| D012852 ||| D001145 ||| D002386 ||| D007319 ||| D001281 ||| D065631 ||| D004415 ||| D001991 ||| D012893 ||| D003863 ||| D000787	Glaucoma ||| Sinusitis ||| Arrhythmias, Cardiac ||| Cataract ||| Sleep Initiation and Maintenance Disorders ||| Atrial Fibrillation ||| Rhinitis, Allergic ||| Dyspepsia ||| Bronchitis ||| Sleep Wake Disorders ||| Depression ||| Angina Pectoris
	CHEMBL1263	D004715	SALMETEROL	Endometriosis	0	0.0327213	D005901 ||| D012852 ||| D001145 ||| D002386 ||| D007319 ||| D001281 ||| D065631 ||| D004415 ||| D001991 ||| D012893 ||| D003863 ||| D000787	Glaucoma ||| Sinusitis ||| Arrhythmias, Cardiac ||| Cataract ||| Sleep Initiation and Maintenance Disorders ||| Atrial Fibrillation ||| Rhinitis, Allergic ||| Dyspepsia ||| Bronchitis ||| Sleep Wake Disorders ||| Depression ||| Angina Pectoris
	CHEMBL1263	D003680	SALMETEROL	Deglutition Disorders	0	0.0720539	D005901 ||| D012852 ||| D001145 ||| D002386 ||| D007319 ||| D001281 ||| D065631 ||| D004415 ||| D001991 ||| D012893 ||| D003863 ||| D000787	Glaucoma ||| Sinusitis ||| Arrhythmias, Cardiac ||| Cataract ||| Sleep Initiation and Maintenance Disorders ||| Atrial Fibrillation ||| Rhinitis, Allergic ||| Dyspepsia ||| Bronchitis ||| Sleep Wake Disorders ||| Depression ||| Angina Pectoris
	CHEMBL1263	D001201	SALMETEROL	Ascites	0	0.0797254	D005901 ||| D012852 ||| D001145 ||| D002386 ||| D007319 ||| D001281 ||| D065631 ||| D004415 ||| D001991 ||| D012893 ||| D003863 ||| D000787	Glaucoma ||| Sinusitis ||| Arrhythmias, Cardiac ||| Cataract ||| Sleep Initiation and Maintenance Disorders ||| Atrial Fibrillation ||| Rhinitis, Allergic ||| Dyspepsia ||| Bronchitis ||| Sleep Wake Disorders ||| Depression ||| Angina Pectoris
	CHEMBL1263	D005076	SALMETEROL	Exanthema	0	0.0685238	D005901 ||| D012852 ||| D001145 ||| D002386 ||| D007319 ||| D001281 ||| D065631 ||| D004415 ||| D001991 ||| D012893 ||| D003863 ||| D000787	Glaucoma ||| Sinusitis ||| Arrhythmias, Cardiac ||| Cataract ||| Sleep Initiation and Maintenance Disorders ||| Atrial Fibrillation ||| Rhinitis, Allergic ||| Dyspepsia ||| Bronchitis ||| Sleep Wake Disorders ||| Depression ||| Angina Pectoris
	CHEMBL1263	D014717	SALMETEROL	Vertigo	0	0.0502895	D005901 ||| D012852 ||| D001145 ||| D002386 ||| D007319 ||| D001281 ||| D065631 ||| D004415 ||| D001991 ||| D012893 ||| D003863 ||| D000787	Glaucoma ||| Sinusitis ||| Arrhythmias, Cardiac ||| Cataract ||| Sleep Initiation and Maintenance Disorders ||| Atrial Fibrillation ||| Rhinitis, Allergic ||| Dyspepsia ||| Bronchitis ||| Sleep Wake Disorders ||| Depression ||| Angina Pectoris
	CHEMBL1263	D013575	SALMETEROL	Syncope	0	0.0336083	D005901 ||| D012852 ||| D001145 ||| D002386 ||| D007319 ||| D001281 ||| D065631 ||| D004415 ||| D001991 ||| D012893 ||| D003863 ||| D000787	Glaucoma ||| Sinusitis ||| Arrhythmias, Cardiac ||| Cataract ||| Sleep Initiation and Maintenance Disorders ||| Atrial Fibrillation ||| Rhinitis, Allergic ||| Dyspepsia ||| Bronchitis ||| Sleep Wake Disorders ||| Depression ||| Angina Pectoris
	CHEMBL1263	D007766	SALMETEROL	Lacrimal Apparatus Diseases	0	0.0776157	D005901 ||| D012852 ||| D001145 ||| D002386 ||| D007319 ||| D001281 ||| D065631 ||| D004415 ||| D001991 ||| D012893 ||| D003863 ||| D000787	Glaucoma ||| Sinusitis ||| Arrhythmias, Cardiac ||| Cataract ||| Sleep Initiation and Maintenance Disorders ||| Atrial Fibrillation ||| Rhinitis, Allergic ||| Dyspepsia ||| Bronchitis ||| Sleep Wake Disorders ||| Depression ||| Angina Pectoris
	CHEMBL1263	D006471	SALMETEROL	Gastrointestinal Hemorrhage	0	0.0755228	D005901 ||| D012852 ||| D001145 ||| D002386 ||| D007319 ||| D001281 ||| D065631 ||| D004415 ||| D001991 ||| D012893 ||| D003863 ||| D000787	Glaucoma ||| Sinusitis ||| Arrhythmias, Cardiac ||| Cataract ||| Sleep Initiation and Maintenance Disorders ||| Atrial Fibrillation ||| Rhinitis, Allergic ||| Dyspepsia ||| Bronchitis ||| Sleep Wake Disorders ||| Depression ||| Angina Pectoris
	CHEMBL1263	D010437	SALMETEROL	Peptic Ulcer	0	0.179282	D005901 ||| D012852 ||| D001145 ||| D002386 ||| D007319 ||| D001281 ||| D065631 ||| D004415 ||| D001991 ||| D012893 ||| D003863 ||| D000787	Glaucoma ||| Sinusitis ||| Arrhythmias, Cardiac ||| Cataract ||| Sleep Initiation and Maintenance Disorders ||| Atrial Fibrillation ||| Rhinitis, Allergic ||| Dyspepsia ||| Bronchitis ||| Sleep Wake Disorders ||| Depression ||| Angina Pectoris
	CHEMBL1263	D005921	SALMETEROL	Glomerulonephritis	0	0.122907	D005901 ||| D012852 ||| D001145 ||| D002386 ||| D007319 ||| D001281 ||| D065631 ||| D004415 ||| D001991 ||| D012893 ||| D003863 ||| D000787	Glaucoma ||| Sinusitis ||| Arrhythmias, Cardiac ||| Cataract ||| Sleep Initiation and Maintenance Disorders ||| Atrial Fibrillation ||| Rhinitis, Allergic ||| Dyspepsia ||| Bronchitis ||| Sleep Wake Disorders ||| Depression ||| Angina Pectoris
	CHEMBL1263	D006333	SALMETEROL	Heart Failure	0	0.135482	D005901 ||| D012852 ||| D001145 ||| D002386 ||| D007319 ||| D001281 ||| D065631 ||| D004415 ||| D001991 ||| D012893 ||| D003863 ||| D000787	Glaucoma ||| Sinusitis ||| Arrhythmias, Cardiac ||| Cataract ||| Sleep Initiation and Maintenance Disorders ||| Atrial Fibrillation ||| Rhinitis, Allergic ||| Dyspepsia ||| Bronchitis ||| Sleep Wake Disorders ||| Depression ||| Angina Pectoris
	CHEMBL1263	D006547	SALMETEROL	Hernia	0	0.0179188	D005901 ||| D012852 ||| D001145 ||| D002386 ||| D007319 ||| D001281 ||| D065631 ||| D004415 ||| D001991 ||| D012893 ||| D003863 ||| D000787	Glaucoma ||| Sinusitis ||| Arrhythmias, Cardiac ||| Cataract ||| Sleep Initiation and Maintenance Disorders ||| Atrial Fibrillation ||| Rhinitis, Allergic ||| Dyspepsia ||| Bronchitis ||| Sleep Wake Disorders ||| Depression ||| Angina Pectoris
	CHEMBL1263	D006689	SALMETEROL	Hodgkin Disease	0	0.0313874	D005901 ||| D012852 ||| D001145 ||| D002386 ||| D007319 ||| D001281 ||| D065631 ||| D004415 ||| D001991 ||| D012893 ||| D003863 ||| D000787	Glaucoma ||| Sinusitis ||| Arrhythmias, Cardiac ||| Cataract ||| Sleep Initiation and Maintenance Disorders ||| Atrial Fibrillation ||| Rhinitis, Allergic ||| Dyspepsia ||| Bronchitis ||| Sleep Wake Disorders ||| Depression ||| Angina Pectoris
	CHEMBL1263	D008113	SALMETEROL	Liver Neoplasms	0	0.0437854	D005901 ||| D012852 ||| D001145 ||| D002386 ||| D007319 ||| D001281 ||| D065631 ||| D004415 ||| D001991 ||| D012893 ||| D003863 ||| D000787	Glaucoma ||| Sinusitis ||| Arrhythmias, Cardiac ||| Cataract ||| Sleep Initiation and Maintenance Disorders ||| Atrial Fibrillation ||| Rhinitis, Allergic ||| Dyspepsia ||| Bronchitis ||| Sleep Wake Disorders ||| Depression ||| Angina Pectoris
	CHEMBL1263	D010051	SALMETEROL	Ovarian Neoplasms	0	0.082981	D005901 ||| D012852 ||| D001145 ||| D002386 ||| D007319 ||| D001281 ||| D065631 ||| D004415 ||| D001991 ||| D012893 ||| D003863 ||| D000787	Glaucoma ||| Sinusitis ||| Arrhythmias, Cardiac ||| Cataract ||| Sleep Initiation and Maintenance Disorders ||| Atrial Fibrillation ||| Rhinitis, Allergic ||| Dyspepsia ||| Bronchitis ||| Sleep Wake Disorders ||| Depression ||| Angina Pectoris
	CHEMBL1263	D011471	SALMETEROL	Prostatic Neoplasms	0	0.124745	D005901 ||| D012852 ||| D001145 ||| D002386 ||| D007319 ||| D001281 ||| D065631 ||| D004415 ||| D001991 ||| D012893 ||| D003863 ||| D000787	Glaucoma ||| Sinusitis ||| Arrhythmias, Cardiac ||| Cataract ||| Sleep Initiation and Maintenance Disorders ||| Atrial Fibrillation ||| Rhinitis, Allergic ||| Dyspepsia ||| Bronchitis ||| Sleep Wake Disorders ||| Depression ||| Angina Pectoris
	CHEMBL1263	D000647	SALMETEROL	Amnesia	0	0.089743	D005901 ||| D012852 ||| D001145 ||| D002386 ||| D007319 ||| D001281 ||| D065631 ||| D004415 ||| D001991 ||| D012893 ||| D003863 ||| D000787	Glaucoma ||| Sinusitis ||| Arrhythmias, Cardiac ||| Cataract ||| Sleep Initiation and Maintenance Disorders ||| Atrial Fibrillation ||| Rhinitis, Allergic ||| Dyspepsia ||| Bronchitis ||| Sleep Wake Disorders ||| Depression ||| Angina Pectoris
	CHEMBL1263	D007951	SALMETEROL	Leukemia, Myeloid	0	0.0785616	D005901 ||| D012852 ||| D001145 ||| D002386 ||| D007319 ||| D001281 ||| D065631 ||| D004415 ||| D001991 ||| D012893 ||| D003863 ||| D000787	Glaucoma ||| Sinusitis ||| Arrhythmias, Cardiac ||| Cataract ||| Sleep Initiation and Maintenance Disorders ||| Atrial Fibrillation ||| Rhinitis, Allergic ||| Dyspepsia ||| Bronchitis ||| Sleep Wake Disorders ||| Depression ||| Angina Pectoris
	CHEMBL1263	D000152	SALMETEROL	Acne Vulgaris	0	0.0113537	D005901 ||| D012852 ||| D001145 ||| D002386 ||| D007319 ||| D001281 ||| D065631 ||| D004415 ||| D001991 ||| D012893 ||| D003863 ||| D000787	Glaucoma ||| Sinusitis ||| Arrhythmias, Cardiac ||| Cataract ||| Sleep Initiation and Maintenance Disorders ||| Atrial Fibrillation ||| Rhinitis, Allergic ||| Dyspepsia ||| Bronchitis ||| Sleep Wake Disorders ||| Depression ||| Angina Pectoris
	CHEMBL1263	D000740	SALMETEROL	Anemia	0	0.0561464	D005901 ||| D012852 ||| D001145 ||| D002386 ||| D007319 ||| D001281 ||| D065631 ||| D004415 ||| D001991 ||| D012893 ||| D003863 ||| D000787	Glaucoma ||| Sinusitis ||| Arrhythmias, Cardiac ||| Cataract ||| Sleep Initiation and Maintenance Disorders ||| Atrial Fibrillation ||| Rhinitis, Allergic ||| Dyspepsia ||| Bronchitis ||| Sleep Wake Disorders ||| Depression ||| Angina Pectoris
	CHEMBL1263	D001064	SALMETEROL	Appendicitis	0	0.0249064	D005901 ||| D012852 ||| D001145 ||| D002386 ||| D007319 ||| D001281 ||| D065631 ||| D004415 ||| D001991 ||| D012893 ||| D003863 ||| D000787	Glaucoma ||| Sinusitis ||| Arrhythmias, Cardiac ||| Cataract ||| Sleep Initiation and Maintenance Disorders ||| Atrial Fibrillation ||| Rhinitis, Allergic ||| Dyspepsia ||| Bronchitis ||| Sleep Wake Disorders ||| Depression ||| Angina Pectoris
	CHEMBL1263	D003248	SALMETEROL	Constipation	0	0.027819	D005901 ||| D012852 ||| D001145 ||| D002386 ||| D007319 ||| D001281 ||| D065631 ||| D004415 ||| D001991 ||| D012893 ||| D003863 ||| D000787	Glaucoma ||| Sinusitis ||| Arrhythmias, Cardiac ||| Cataract ||| Sleep Initiation and Maintenance Disorders ||| Atrial Fibrillation ||| Rhinitis, Allergic ||| Dyspepsia ||| Bronchitis ||| Sleep Wake Disorders ||| Depression ||| Angina Pectoris
	CHEMBL1263	D015352	SALMETEROL	Dry Eye Syndromes	0	0.0478262	D005901 ||| D012852 ||| D001145 ||| D002386 ||| D007319 ||| D001281 ||| D065631 ||| D004415 ||| D001991 ||| D012893 ||| D003863 ||| D000787	Glaucoma ||| Sinusitis ||| Arrhythmias, Cardiac ||| Cataract ||| Sleep Initiation and Maintenance Disorders ||| Atrial Fibrillation ||| Rhinitis, Allergic ||| Dyspepsia ||| Bronchitis ||| Sleep Wake Disorders ||| Depression ||| Angina Pectoris
	CHEMBL1263	D004381	SALMETEROL	Duodenal Ulcer	0	0.373586	D005901 ||| D012852 ||| D001145 ||| D002386 ||| D007319 ||| D001281 ||| D065631 ||| D004415 ||| D001991 ||| D012893 ||| D003863 ||| D000787	Glaucoma ||| Sinusitis ||| Arrhythmias, Cardiac ||| Cataract ||| Sleep Initiation and Maintenance Disorders ||| Atrial Fibrillation ||| Rhinitis, Allergic ||| Dyspepsia ||| Bronchitis ||| Sleep Wake Disorders ||| Depression ||| Angina Pectoris
	CHEMBL1263	D015837	SALMETEROL	Vestibular Diseases	0	0.111193	D005901 ||| D012852 ||| D001145 ||| D002386 ||| D007319 ||| D001281 ||| D065631 ||| D004415 ||| D001991 ||| D012893 ||| D003863 ||| D000787	Glaucoma ||| Sinusitis ||| Arrhythmias, Cardiac ||| Cataract ||| Sleep Initiation and Maintenance Disorders ||| Atrial Fibrillation ||| Rhinitis, Allergic ||| Dyspepsia ||| Bronchitis ||| Sleep Wake Disorders ||| Depression ||| Angina Pectoris
	CHEMBL1263	D005705	SALMETEROL	Gallbladder Diseases	0	0.0251273	D005901 ||| D012852 ||| D001145 ||| D002386 ||| D007319 ||| D001281 ||| D065631 ||| D004415 ||| D001991 ||| D012893 ||| D003863 ||| D000787	Glaucoma ||| Sinusitis ||| Arrhythmias, Cardiac ||| Cataract ||| Sleep Initiation and Maintenance Disorders ||| Atrial Fibrillation ||| Rhinitis, Allergic ||| Dyspepsia ||| Bronchitis ||| Sleep Wake Disorders ||| Depression ||| Angina Pectoris
	CHEMBL1263	D006073	SALMETEROL	Gout	0	0.069907	D005901 ||| D012852 ||| D001145 ||| D002386 ||| D007319 ||| D001281 ||| D065631 ||| D004415 ||| D001991 ||| D012893 ||| D003863 ||| D000787	Glaucoma ||| Sinusitis ||| Arrhythmias, Cardiac ||| Cataract ||| Sleep Initiation and Maintenance Disorders ||| Atrial Fibrillation ||| Rhinitis, Allergic ||| Dyspepsia ||| Bronchitis ||| Sleep Wake Disorders ||| Depression ||| Angina Pectoris
	CHEMBL1263	D001145	SALMETEROL	Arrhythmias, Cardiac	1	0.263529	D005901 ||| D012852 ||| D002386 ||| D007319 ||| D001281 ||| D065631 ||| D004415 ||| D001991 ||| D012893 ||| D003863 ||| D000787	Glaucoma ||| Sinusitis ||| Cataract ||| Sleep Initiation and Maintenance Disorders ||| Atrial Fibrillation ||| Rhinitis, Allergic ||| Dyspepsia ||| Bronchitis ||| Sleep Wake Disorders ||| Depression ||| Angina Pectoris
	CHEMBL1263	D043183	SALMETEROL	Irritable Bowel Syndrome	0	0.06458	D005901 ||| D012852 ||| D001145 ||| D002386 ||| D007319 ||| D001281 ||| D065631 ||| D004415 ||| D001991 ||| D012893 ||| D003863 ||| D000787	Glaucoma ||| Sinusitis ||| Arrhythmias, Cardiac ||| Cataract ||| Sleep Initiation and Maintenance Disorders ||| Atrial Fibrillation ||| Rhinitis, Allergic ||| Dyspepsia ||| Bronchitis ||| Sleep Wake Disorders ||| Depression ||| Angina Pectoris
	CHEMBL1263	D001851	SALMETEROL	Bone Diseases, Metabolic	0	0.0784528	D005901 ||| D012852 ||| D001145 ||| D002386 ||| D007319 ||| D001281 ||| D065631 ||| D004415 ||| D001991 ||| D012893 ||| D003863 ||| D000787	Glaucoma ||| Sinusitis ||| Arrhythmias, Cardiac ||| Cataract ||| Sleep Initiation and Maintenance Disorders ||| Atrial Fibrillation ||| Rhinitis, Allergic ||| Dyspepsia ||| Bronchitis ||| Sleep Wake Disorders ||| Depression ||| Angina Pectoris
	CHEMBL1263	D010024	SALMETEROL	Osteoporosis	0	0.100023	D005901 ||| D012852 ||| D001145 ||| D002386 ||| D007319 ||| D001281 ||| D065631 ||| D004415 ||| D001991 ||| D012893 ||| D003863 ||| D000787	Glaucoma ||| Sinusitis ||| Arrhythmias, Cardiac ||| Cataract ||| Sleep Initiation and Maintenance Disorders ||| Atrial Fibrillation ||| Rhinitis, Allergic ||| Dyspepsia ||| Bronchitis ||| Sleep Wake Disorders ||| Depression ||| Angina Pectoris
	CHEMBL1263	D009443	SALMETEROL	Neuritis	0	0.0998632	D005901 ||| D012852 ||| D001145 ||| D002386 ||| D007319 ||| D001281 ||| D065631 ||| D004415 ||| D001991 ||| D012893 ||| D003863 ||| D000787	Glaucoma ||| Sinusitis ||| Arrhythmias, Cardiac ||| Cataract ||| Sleep Initiation and Maintenance Disorders ||| Atrial Fibrillation ||| Rhinitis, Allergic ||| Dyspepsia ||| Bronchitis ||| Sleep Wake Disorders ||| Depression ||| Angina Pectoris
	CHEMBL1263	D010538	SALMETEROL	Peritonitis	0	0.0249235	D005901 ||| D012852 ||| D001145 ||| D002386 ||| D007319 ||| D001281 ||| D065631 ||| D004415 ||| D001991 ||| D012893 ||| D003863 ||| D000787	Glaucoma ||| Sinusitis ||| Arrhythmias, Cardiac ||| Cataract ||| Sleep Initiation and Maintenance Disorders ||| Atrial Fibrillation ||| Rhinitis, Allergic ||| Dyspepsia ||| Bronchitis ||| Sleep Wake Disorders ||| Depression ||| Angina Pectoris
	CHEMBL1263	D010998	SALMETEROL	Pleurisy	0	0.048653	D005901 ||| D012852 ||| D001145 ||| D002386 ||| D007319 ||| D001281 ||| D065631 ||| D004415 ||| D001991 ||| D012893 ||| D003863 ||| D000787	Glaucoma ||| Sinusitis ||| Arrhythmias, Cardiac ||| Cataract ||| Sleep Initiation and Maintenance Disorders ||| Atrial Fibrillation ||| Rhinitis, Allergic ||| Dyspepsia ||| Bronchitis ||| Sleep Wake Disorders ||| Depression ||| Angina Pectoris
	CHEMBL1263	D011565	SALMETEROL	Psoriasis	0	0.0524305	D005901 ||| D012852 ||| D001145 ||| D002386 ||| D007319 ||| D001281 ||| D065631 ||| D004415 ||| D001991 ||| D012893 ||| D003863 ||| D000787	Glaucoma ||| Sinusitis ||| Arrhythmias, Cardiac ||| Cataract ||| Sleep Initiation and Maintenance Disorders ||| Atrial Fibrillation ||| Rhinitis, Allergic ||| Dyspepsia ||| Bronchitis ||| Sleep Wake Disorders ||| Depression ||| Angina Pectoris
	CHEMBL1263	D012163	SALMETEROL	Retinal Detachment	0	0.0770822	D005901 ||| D012852 ||| D001145 ||| D002386 ||| D007319 ||| D001281 ||| D065631 ||| D004415 ||| D001991 ||| D012893 ||| D003863 ||| D000787	Glaucoma ||| Sinusitis ||| Arrhythmias, Cardiac ||| Cataract ||| Sleep Initiation and Maintenance Disorders ||| Atrial Fibrillation ||| Rhinitis, Allergic ||| Dyspepsia ||| Bronchitis ||| Sleep Wake Disorders ||| Depression ||| Angina Pectoris
	CHEMBL1263	D012393	SALMETEROL	Rosacea	0	0.0656703	D005901 ||| D012852 ||| D001145 ||| D002386 ||| D007319 ||| D001281 ||| D065631 ||| D004415 ||| D001991 ||| D012893 ||| D003863 ||| D000787	Glaucoma ||| Sinusitis ||| Arrhythmias, Cardiac ||| Cataract ||| Sleep Initiation and Maintenance Disorders ||| Atrial Fibrillation ||| Rhinitis, Allergic ||| Dyspepsia ||| Bronchitis ||| Sleep Wake Disorders ||| Depression ||| Angina Pectoris
	CHEMBL1263	D006042	SALMETEROL	Goiter	0	0.0059163	D005901 ||| D012852 ||| D001145 ||| D002386 ||| D007319 ||| D001281 ||| D065631 ||| D004415 ||| D001991 ||| D012893 ||| D003863 ||| D000787	Glaucoma ||| Sinusitis ||| Arrhythmias, Cardiac ||| Cataract ||| Sleep Initiation and Maintenance Disorders ||| Atrial Fibrillation ||| Rhinitis, Allergic ||| Dyspepsia ||| Bronchitis ||| Sleep Wake Disorders ||| Depression ||| Angina Pectoris
	CHEMBL1263	D002546	SALMETEROL	Ischemic Attack, Transient	0	0.0395447	D005901 ||| D012852 ||| D001145 ||| D002386 ||| D007319 ||| D001281 ||| D065631 ||| D004415 ||| D001991 ||| D012893 ||| D003863 ||| D000787	Glaucoma ||| Sinusitis ||| Arrhythmias, Cardiac ||| Cataract ||| Sleep Initiation and Maintenance Disorders ||| Atrial Fibrillation ||| Rhinitis, Allergic ||| Dyspepsia ||| Bronchitis ||| Sleep Wake Disorders ||| Depression ||| Angina Pectoris
	CHEMBL1263	D000083242	SALMETEROL	Ischemic Stroke	0	0.097194	D005901 ||| D012852 ||| D001145 ||| D002386 ||| D007319 ||| D001281 ||| D065631 ||| D004415 ||| D001991 ||| D012893 ||| D003863 ||| D000787	Glaucoma ||| Sinusitis ||| Arrhythmias, Cardiac ||| Cataract ||| Sleep Initiation and Maintenance Disorders ||| Atrial Fibrillation ||| Rhinitis, Allergic ||| Dyspepsia ||| Bronchitis ||| Sleep Wake Disorders ||| Depression ||| Angina Pectoris
	CHEMBL1263	D012891	SALMETEROL	Sleep Apnea Syndromes	0	0.874077	D005901 ||| D012852 ||| D001145 ||| D002386 ||| D007319 ||| D001281 ||| D065631 ||| D004415 ||| D001991 ||| D012893 ||| D003863 ||| D000787	Glaucoma ||| Sinusitis ||| Arrhythmias, Cardiac ||| Cataract ||| Sleep Initiation and Maintenance Disorders ||| Atrial Fibrillation ||| Rhinitis, Allergic ||| Dyspepsia ||| Bronchitis ||| Sleep Wake Disorders ||| Depression ||| Angina Pectoris
	CHEMBL1263	D013921	SALMETEROL	Thrombocytopenia	0	0.0278342	D005901 ||| D012852 ||| D001145 ||| D002386 ||| D007319 ||| D001281 ||| D065631 ||| D004415 ||| D001991 ||| D012893 ||| D003863 ||| D000787	Glaucoma ||| Sinusitis ||| Arrhythmias, Cardiac ||| Cataract ||| Sleep Initiation and Maintenance Disorders ||| Atrial Fibrillation ||| Rhinitis, Allergic ||| Dyspepsia ||| Bronchitis ||| Sleep Wake Disorders ||| Depression ||| Angina Pectoris
	CHEMBL1263	D015179	SALMETEROL	Colorectal Neoplasms	0	0.0258743	D005901 ||| D012852 ||| D001145 ||| D002386 ||| D007319 ||| D001281 ||| D065631 ||| D001991 ||| D012893 ||| D003863 ||| D000787	Glaucoma ||| Sinusitis ||| Arrhythmias, Cardiac ||| Cataract ||| Sleep Initiation and Maintenance Disorders ||| Atrial Fibrillation ||| Rhinitis, Allergic ||| Bronchitis ||| Sleep Wake Disorders ||| Depression ||| Angina Pectoris
	CHEMBL1263	D006627	SALMETEROL	Hirschsprung Disease	0	0.0602069	D005901 ||| D012852 ||| D001145 ||| D002386 ||| D007319 ||| D001281 ||| D065631 ||| D001991 ||| D012893 ||| D003863 ||| D000787	Glaucoma ||| Sinusitis ||| Arrhythmias, Cardiac ||| Cataract ||| Sleep Initiation and Maintenance Disorders ||| Atrial Fibrillation ||| Rhinitis, Allergic ||| Bronchitis ||| Sleep Wake Disorders ||| Depression ||| Angina Pectoris
	CHEMBL1263	D013964	SALMETEROL	Thyroid Neoplasms	0	0.0474311	D005901 ||| D012852 ||| D001145 ||| D002386 ||| D007319 ||| D001281 ||| D065631 ||| D001991 ||| D012893 ||| D003863 ||| D000787	Glaucoma ||| Sinusitis ||| Arrhythmias, Cardiac ||| Cataract ||| Sleep Initiation and Maintenance Disorders ||| Atrial Fibrillation ||| Rhinitis, Allergic ||| Bronchitis ||| Sleep Wake Disorders ||| Depression ||| Angina Pectoris
	CHEMBL1263	D010001	SALMETEROL	Osteitis Deformans	0	0.084058	D005901 ||| D012852 ||| D001145 ||| D002386 ||| D007319 ||| D001281 ||| D065631 ||| D001991 ||| D012893 ||| D003863 ||| D000787	Glaucoma ||| Sinusitis ||| Arrhythmias, Cardiac ||| Cataract ||| Sleep Initiation and Maintenance Disorders ||| Atrial Fibrillation ||| Rhinitis, Allergic ||| Bronchitis ||| Sleep Wake Disorders ||| Depression ||| Angina Pectoris
	CHEMBL1263	D007018	SALMETEROL	Hypopituitarism	0	0.0466724	D005901 ||| D012852 ||| D001145 ||| D002386 ||| D007319 ||| D001281 ||| D065631 ||| D001991 ||| D012893 ||| D003863 ||| D000787	Glaucoma ||| Sinusitis ||| Arrhythmias, Cardiac ||| Cataract ||| Sleep Initiation and Maintenance Disorders ||| Atrial Fibrillation ||| Rhinitis, Allergic ||| Bronchitis ||| Sleep Wake Disorders ||| Depression ||| Angina Pectoris
	CHEMBL1263	D020246	SALMETEROL	Venous Thrombosis	0	0.101064	D005901 ||| D012852 ||| D001145 ||| D002386 ||| D007319 ||| D001281 ||| D065631 ||| D001991 ||| D012893 ||| D003863 ||| D000787	Glaucoma ||| Sinusitis ||| Arrhythmias, Cardiac ||| Cataract ||| Sleep Initiation and Maintenance Disorders ||| Atrial Fibrillation ||| Rhinitis, Allergic ||| Bronchitis ||| Sleep Wake Disorders ||| Depression ||| Angina Pectoris
	CHEMBL1263	D000075224	SALMETEROL	Cardiac Conduction System Disease	0	0.11361	D005901 ||| D012852 ||| D001145 ||| D002386 ||| D007319 ||| D001281 ||| D065631 ||| D004415 ||| D001991 ||| D012893 ||| D003863 ||| D000787	Glaucoma ||| Sinusitis ||| Arrhythmias, Cardiac ||| Cataract ||| Sleep Initiation and Maintenance Disorders ||| Atrial Fibrillation ||| Rhinitis, Allergic ||| Dyspepsia ||| Bronchitis ||| Sleep Wake Disorders ||| Depression ||| Angina Pectoris
	CHEMBL1263	D003731	SALMETEROL	Dental Caries	0	0.0354058	D005901 ||| D012852 ||| D001145 ||| D002386 ||| D007319 ||| D001281 ||| D065631 ||| D004415 ||| D001991 ||| D012893 ||| D003863 ||| D000787	Glaucoma ||| Sinusitis ||| Arrhythmias, Cardiac ||| Cataract ||| Sleep Initiation and Maintenance Disorders ||| Atrial Fibrillation ||| Rhinitis, Allergic ||| Dyspepsia ||| Bronchitis ||| Sleep Wake Disorders ||| Depression ||| Angina Pectoris
	CHEMBL1263	D005242	SALMETEROL	Fecal Incontinence	0	0.0631093	D005901 ||| D012852 ||| D001145 ||| D002386 ||| D007319 ||| D001281 ||| D065631 ||| D004415 ||| D001991 ||| D012893 ||| D003863 ||| D000787	Glaucoma ||| Sinusitis ||| Arrhythmias, Cardiac ||| Cataract ||| Sleep Initiation and Maintenance Disorders ||| Atrial Fibrillation ||| Rhinitis, Allergic ||| Dyspepsia ||| Bronchitis ||| Sleep Wake Disorders ||| Depression ||| Angina Pectoris
	CHEMBL1263	D016055	SALMETEROL	Urinary Retention	0	0.067558	D005901 ||| D012852 ||| D001145 ||| D002386 ||| D007319 ||| D001281 ||| D065631 ||| D004415 ||| D001991 ||| D012893 ||| D003863 ||| D000787	Glaucoma ||| Sinusitis ||| Arrhythmias, Cardiac ||| Cataract ||| Sleep Initiation and Maintenance Disorders ||| Atrial Fibrillation ||| Rhinitis, Allergic ||| Dyspepsia ||| Bronchitis ||| Sleep Wake Disorders ||| Depression ||| Angina Pectoris
	CHEMBL1263	D011141	SALMETEROL	Polyuria	0	0.110941	D005901 ||| D012852 ||| D001145 ||| D002386 ||| D007319 ||| D001281 ||| D065631 ||| D004415 ||| D001991 ||| D012893 ||| D003863 ||| D000787	Glaucoma ||| Sinusitis ||| Arrhythmias, Cardiac ||| Cataract ||| Sleep Initiation and Maintenance Disorders ||| Atrial Fibrillation ||| Rhinitis, Allergic ||| Dyspepsia ||| Bronchitis ||| Sleep Wake Disorders ||| Depression ||| Angina Pectoris
	CHEMBL1263	D007762	SALMETEROL	Labyrinthitis	0	0.0231276	D005901 ||| D012852 ||| D001145 ||| D002386 ||| D007319 ||| D001281 ||| D065631 ||| D004415 ||| D001991 ||| D012893 ||| D003863 ||| D000787	Glaucoma ||| Sinusitis ||| Arrhythmias, Cardiac ||| Cataract ||| Sleep Initiation and Maintenance Disorders ||| Atrial Fibrillation ||| Rhinitis, Allergic ||| Dyspepsia ||| Bronchitis ||| Sleep Wake Disorders ||| Depression ||| Angina Pectoris
	CHEMBL1263	D012878	SALMETEROL	Skin Neoplasms	0	0.0553606	D005901 ||| D012852 ||| D001145 ||| D002386 ||| D007319 ||| D001281 ||| D065631 ||| D004415 ||| D001991 ||| D012893 ||| D003863 ||| D000787	Glaucoma ||| Sinusitis ||| Arrhythmias, Cardiac ||| Cataract ||| Sleep Initiation and Maintenance Disorders ||| Atrial Fibrillation ||| Rhinitis, Allergic ||| Dyspepsia ||| Bronchitis ||| Sleep Wake Disorders ||| Depression ||| Angina Pectoris
	CHEMBL1263	D009260	SALMETEROL	Nail Diseases	0	0.0259249	D005901 ||| D012852 ||| D001145 ||| D002386 ||| D007319 ||| D001281 ||| D065631 ||| D004415 ||| D001991 ||| D012893 ||| D003863 ||| D000787	Glaucoma ||| Sinusitis ||| Arrhythmias, Cardiac ||| Cataract ||| Sleep Initiation and Maintenance Disorders ||| Atrial Fibrillation ||| Rhinitis, Allergic ||| Dyspepsia ||| Bronchitis ||| Sleep Wake Disorders ||| Depression ||| Angina Pectoris
	CHEMBL1263	D016491	SALMETEROL	Peripheral Vascular Diseases	0	0.0189614	D005901 ||| D012852 ||| D001145 ||| D002386 ||| D007319 ||| D001281 ||| D065631 ||| D004415 ||| D001991 ||| D012893 ||| D003863 ||| D000787	Glaucoma ||| Sinusitis ||| Arrhythmias, Cardiac ||| Cataract ||| Sleep Initiation and Maintenance Disorders ||| Atrial Fibrillation ||| Rhinitis, Allergic ||| Dyspepsia ||| Bronchitis ||| Sleep Wake Disorders ||| Depression ||| Angina Pectoris
	CHEMBL1263	D011111	SALMETEROL	Polymyalgia Rheumatica	0	0.0503953	D005901 ||| D012852 ||| D001145 ||| D002386 ||| D007319 ||| D001281 ||| D065631 ||| D004415 ||| D001991 ||| D012893 ||| D003863 ||| D000787	Glaucoma ||| Sinusitis ||| Arrhythmias, Cardiac ||| Cataract ||| Sleep Initiation and Maintenance Disorders ||| Atrial Fibrillation ||| Rhinitis, Allergic ||| Dyspepsia ||| Bronchitis ||| Sleep Wake Disorders ||| Depression ||| Angina Pectoris
	CHEMBL1263	D013118	SALMETEROL	Spinal Cord Diseases	0	0.0086468	D005901 ||| D012852 ||| D001145 ||| D002386 ||| D007319 ||| D001281 ||| D065631 ||| D004415 ||| D001991 ||| D012893 ||| D003863 ||| D000787	Glaucoma ||| Sinusitis ||| Arrhythmias, Cardiac ||| Cataract ||| Sleep Initiation and Maintenance Disorders ||| Atrial Fibrillation ||| Rhinitis, Allergic ||| Dyspepsia ||| Bronchitis ||| Sleep Wake Disorders ||| Depression ||| Angina Pectoris
	CHEMBL1263	D014581	SALMETEROL	Urticaria	0	0.067175	D005901 ||| D012852 ||| D001145 ||| D002386 ||| D007319 ||| D001281 ||| D065631 ||| D004415 ||| D001991 ||| D012893 ||| D003863 ||| D000787	Glaucoma ||| Sinusitis ||| Arrhythmias, Cardiac ||| Cataract ||| Sleep Initiation and Maintenance Disorders ||| Atrial Fibrillation ||| Rhinitis, Allergic ||| Dyspepsia ||| Bronchitis ||| Sleep Wake Disorders ||| Depression ||| Angina Pectoris
	CHEMBL1263	D014648	SALMETEROL	Varicose Veins	0	0.083284	D005901 ||| D012852 ||| D001145 ||| D002386 ||| D007319 ||| D001281 ||| D065631 ||| D004415 ||| D001991 ||| D012893 ||| D003863 ||| D000787	Glaucoma ||| Sinusitis ||| Arrhythmias, Cardiac ||| Cataract ||| Sleep Initiation and Maintenance Disorders ||| Atrial Fibrillation ||| Rhinitis, Allergic ||| Dyspepsia ||| Bronchitis ||| Sleep Wake Disorders ||| Depression ||| Angina Pectoris
	CHEMBL1263	D010031	SALMETEROL	Otitis	0	0.0390542	D005901 ||| D012852 ||| D001145 ||| D002386 ||| D007319 ||| D001281 ||| D065631 ||| D004415 ||| D001991 ||| D012893 ||| D003863 ||| D000787	Glaucoma ||| Sinusitis ||| Arrhythmias, Cardiac ||| Cataract ||| Sleep Initiation and Maintenance Disorders ||| Atrial Fibrillation ||| Rhinitis, Allergic ||| Dyspepsia ||| Bronchitis ||| Sleep Wake Disorders ||| Depression ||| Angina Pectoris
	CHEMBL1263	D019966	SALMETEROL	Substance-Related Disorders	0	0.0397552	D005901 ||| D012852 ||| D001145 ||| D002386 ||| D007319 ||| D001281 ||| D065631 ||| D004415 ||| D001991 ||| D012893 ||| D003863 ||| D000787	Glaucoma ||| Sinusitis ||| Arrhythmias, Cardiac ||| Cataract ||| Sleep Initiation and Maintenance Disorders ||| Atrial Fibrillation ||| Rhinitis, Allergic ||| Dyspepsia ||| Bronchitis ||| Sleep Wake Disorders ||| Depression ||| Angina Pectoris
	CHEMBL1263	D015155	SALMETEROL	Esophageal Spasm, Diffuse	0	0.0728005	D005901 ||| D012852 ||| D001145 ||| D002386 ||| D007319 ||| D001281 ||| D065631 ||| D004415 ||| D001991 ||| D012893 ||| D003863 ||| D000787	Glaucoma ||| Sinusitis ||| Arrhythmias, Cardiac ||| Cataract ||| Sleep Initiation and Maintenance Disorders ||| Atrial Fibrillation ||| Rhinitis, Allergic ||| Dyspepsia ||| Bronchitis ||| Sleep Wake Disorders ||| Depression ||| Angina Pectoris
	CHEMBL1658	D001289	RETAPAMULIN	Attention Deficit Disorder with Hyperactivity	0	0.0222596	D004485	Eczema
	CHEMBL1658	D001008	RETAPAMULIN	Anxiety Disorders	0	0.0827023	D011537 ||| D004485	Pruritus ||| Eczema
	CHEMBL1658	D013313	RETAPAMULIN	Stress Disorders, Post-Traumatic	0	0.0651262	D004485	Eczema
	CHEMBL1658	D000856	RETAPAMULIN	Anorexia Nervosa	0	0.0369825	D004485	Eczema
	CHEMBL1658	D015228	RETAPAMULIN	Hypertriglyceridemia	0	0.0372225	D004485	Eczema
	CHEMBL1658	D003324	RETAPAMULIN	Coronary Artery Disease	0	0.0346056	D011537 ||| D004485	Pruritus ||| Eczema
	CHEMBL1658	D009765	RETAPAMULIN	Obesity	0	0.0083425	D011537 ||| D004485	Pruritus ||| Eczema
	CHEMBL1658	D020177	RETAPAMULIN	Idiopathic Hypersomnia	0	0.0184361	D004485	Eczema
	CHEMBL1658	D010300	RETAPAMULIN	Parkinson Disease	0	0.026397	D011537 ||| D004485	Pruritus ||| Eczema
	CHEMBL1658	D013771	RETAPAMULIN	Tetralogy of Fallot	0	0.0058812	D004485	Eczema
	CHEMBL1658	D001172	RETAPAMULIN	Arthritis, Rheumatoid	0	0.0338031	D011537 ||| D004485	Pruritus ||| Eczema
	CHEMBL1658	D003424	RETAPAMULIN	Crohn Disease	0	0.0186554	D004485	Eczema
	CHEMBL1658	D003093	RETAPAMULIN	Colitis, Ulcerative	0	0.0666221	D004485	Eczema
	CHEMBL1658	D015212	RETAPAMULIN	Inflammatory Bowel Diseases	0	0.0956491	D011537 ||| D004485	Pruritus ||| Eczema
	CHEMBL1658	D002761	RETAPAMULIN	Cholangitis	0	0.222397	D004485	Eczema
	CHEMBL1658	D017098	RETAPAMULIN	IgA Deficiency	0	0.0706646	D004485	Eczema
	CHEMBL1658	D008268	RETAPAMULIN	Macular Degeneration	0	0.0223367	D011537 ||| D004485	Pruritus ||| Eczema
	CHEMBL1658	D034381	RETAPAMULIN	Hearing Loss	0	0.0260523	D004485	Eczema
	CHEMBL1658	D014012	RETAPAMULIN	Tinnitus	0	0.0533549	D004485	Eczema
	CHEMBL1658	D000505	RETAPAMULIN	Alopecia	0	0.103112	D004485	Eczema
	CHEMBL1658	D019226	RETAPAMULIN	Oral Ulcer	0	0.122586	D004485	Eczema
	CHEMBL1658	D000787	RETAPAMULIN	Angina Pectoris	0	0.102445	D011537 ||| D004485	Pruritus ||| Eczema
	CHEMBL1658	D065631	RETAPAMULIN	Rhinitis, Allergic	0	0.268897	D011537 ||| D004485	Pruritus ||| Eczema
	CHEMBL1658	D001249	RETAPAMULIN	Asthma	0	0.363518	D011537 ||| D004485	Pruritus ||| Eczema
	CHEMBL1658	D005764	RETAPAMULIN	Gastroesophageal Reflux	0	0.00618429	D011537 ||| D004485	Pruritus ||| Eczema
	CHEMBL1658	D007037	RETAPAMULIN	Hypothyroidism	0	0.0505805	D004485	Eczema
	CHEMBL1658	D008881	RETAPAMULIN	Migraine Disorders	0	0.0117487	D011537 ||| D004485	Pruritus ||| Eczema
	CHEMBL1658	D004485	RETAPAMULIN	Eczema	1	0.0641127	D011537	Pruritus
	CHEMBL1658	D006937	RETAPAMULIN	Hypercholesterolemia	0	0.00682454	D011537 ||| D004485	Pruritus ||| Eczema
	CHEMBL1658	D012626	RETAPAMULIN	Sebaceous Gland Neoplasms	0	0.0270829	D004485	Eczema
	CHEMBL1658	D001943	RETAPAMULIN	Breast Neoplasms	0	0.0450175	D011537 ||| D004485	Pruritus ||| Eczema
	CHEMBL1658	D002280	RETAPAMULIN	Carcinoma, Basal Cell	0	0.0804371	D011537 ||| D004485	Pruritus ||| Eczema
	CHEMBL1658	D000230	RETAPAMULIN	Adenocarcinoma	0	0.0861851	D004485	Eczema
	CHEMBL1658	D002386	RETAPAMULIN	Cataract	0	0.0456711	D011537 ||| D004485	Pruritus ||| Eczema
	CHEMBL1658	D006552	RETAPAMULIN	Hernia, Inguinal	0	0.0691321	D011537 ||| D004485	Pruritus ||| Eczema
	CHEMBL1658	D012005	RETAPAMULIN	Rectal Prolapse	0	0.00250438	D004485	Eczema
	CHEMBL1658	D014029	RETAPAMULIN	Tobacco Use Disorder	0	0.0125912	D004485	Eczema
	CHEMBL1658	D009203	RETAPAMULIN	Myocardial Infarction	0	0.057348	D011537 ||| D004485	Pruritus ||| Eczema
	CHEMBL1658	D005756	RETAPAMULIN	Gastritis	0	0.00352732	D011537 ||| D004485	Pruritus ||| Eczema
	CHEMBL1658	D006548	RETAPAMULIN	Hernia, Diaphragmatic	0	0.00803833	D011537 ||| D004485	Pruritus ||| Eczema
	CHEMBL1658	D000076385	RETAPAMULIN	Diverticular Diseases	0	0.0306813	D004485	Eczema
	CHEMBL1658	D007319	RETAPAMULIN	Sleep Initiation and Maintenance Disorders	0	0.0198861	D011537 ||| D004485	Pruritus ||| Eczema
	CHEMBL1658	D009290	RETAPAMULIN	Narcolepsy	0	0.0317435	D011537 ||| D004485	Pruritus ||| Eczema
	CHEMBL1658	D003922	RETAPAMULIN	Diabetes Mellitus, Type 1	0	0.099663	D004485	Eczema
	CHEMBL1658	D002446	RETAPAMULIN	Celiac Disease	0	0.237202	D004485	Eczema
	CHEMBL1658	D008105	RETAPAMULIN	Liver Cirrhosis, Biliary	0	0.143722	D004485	Eczema
	CHEMBL1658	D014820	RETAPAMULIN	Vitiligo	0	0.0397687	D004485	Eczema
	CHEMBL1658	D009798	RETAPAMULIN	Ocular Hypertension	0	0.0372192	D004485	Eczema
	CHEMBL1658	D009447	RETAPAMULIN	Neuroblastoma	0	0.0284075	D004485	Eczema
	CHEMBL1658	D012559	RETAPAMULIN	Schizophrenia	0	0.00515041	D011537 ||| D004485	Pruritus ||| Eczema
	CHEMBL1658	D000690	RETAPAMULIN	Amyotrophic Lateral Sclerosis	0	0.00779534	D004485	Eczema
	CHEMBL1658	D008180	RETAPAMULIN	Lupus Erythematosus, Systemic	0	0.0900959	D011537 ||| D004485	Pruritus ||| Eczema
	CHEMBL1658	D000437	RETAPAMULIN	Alcoholism	0	0.0610746	D004485	Eczema
	CHEMBL1658	D000067877	RETAPAMULIN	Autism Spectrum Disorder	0	0.0472003	D004485	Eczema
	CHEMBL1658	D001714	RETAPAMULIN	Bipolar Disorder	0	0.0519967	D011537 ||| D004485	Pruritus ||| Eczema
	CHEMBL1658	D009771	RETAPAMULIN	Obsessive-Compulsive Disorder	0	0.0412942	D004485	Eczema
	CHEMBL1658	D003924	RETAPAMULIN	Diabetes Mellitus, Type 2	0	0.0225438	D004485	Eczema
	CHEMBL1658	D000544	RETAPAMULIN	Alzheimer Disease	0	0.0501499	D004485	Eczema
	CHEMBL1658	D004827	RETAPAMULIN	Epilepsy	0	0.0301579	D011537 ||| D004485	Pruritus ||| Eczema
	CHEMBL1658	D005901	RETAPAMULIN	Glaucoma	0	0.0301639	D011537 ||| D004485	Pruritus ||| Eczema
	CHEMBL1658	D051436	RETAPAMULIN	Renal Insufficiency, Chronic	0	0.0385294	D004485	Eczema
	CHEMBL1658	D013167	RETAPAMULIN	Spondylitis, Ankylosing	0	0.0323588	D004485	Eczema
	CHEMBL1658	D003863	RETAPAMULIN	Depression	0	0.046888	D011537 ||| D004485	Pruritus ||| Eczema
	CHEMBL1658	D010003	RETAPAMULIN	Osteoarthritis	0	0.0194327	D011537 ||| D004485	Pruritus ||| Eczema
	CHEMBL1658	D000419	RETAPAMULIN	Albuminuria	0	0.0117647	D004485	Eczema
	CHEMBL1658	D001281	RETAPAMULIN	Atrial Fibrillation	0	0.0179693	D011537 ||| D004485	Pruritus ||| Eczema
	CHEMBL1658	D006973	RETAPAMULIN	Hypertension	0	0.0223572	D011537 ||| D004485	Pruritus ||| Eczema
	CHEMBL1658	D006327	RETAPAMULIN	Heart Block	0	0.00929832	D011537 ||| D004485	Pruritus ||| Eczema
	CHEMBL1658	D055623	RETAPAMULIN	Keratosis, Actinic	0	0.0337346	D011537 ||| D004485	Pruritus ||| Eczema
	CHEMBL1658	D001991	RETAPAMULIN	Bronchitis	0	0.122512	D011537 ||| D004485	Pruritus ||| Eczema
	CHEMBL1658	D008175	RETAPAMULIN	Lung Neoplasms	0	0.0460355	D011537 ||| D004485	Pruritus ||| Eczema
	CHEMBL1658	D008545	RETAPAMULIN	Melanoma	0	0.0278907	D011537 ||| D004485	Pruritus ||| Eczema
	CHEMBL1658	D008228	RETAPAMULIN	Lymphoma, Non-Hodgkin	0	0.454702	D011537 ||| D004485	Pruritus ||| Eczema
	CHEMBL1658	D002294	RETAPAMULIN	Carcinoma, Squamous Cell	0	0.0787333	D011537 ||| D004485	Pruritus ||| Eczema
	CHEMBL1658	D002349	RETAPAMULIN	Carpal Tunnel Syndrome	0	0.0985325	D011537 ||| D004485	Pruritus ||| Eczema
	CHEMBL1658	D016883	RETAPAMULIN	Diabetic Ketoacidosis	0	0.0590536	D011537 ||| D004485	Pruritus ||| Eczema
	CHEMBL1658	D001749	RETAPAMULIN	Urinary Bladder Neoplasms	0	0.0230605	D011537 ||| D004485	Pruritus ||| Eczema
	CHEMBL1658	D007889	RETAPAMULIN	Leiomyoma	0	0.0490842	D011537 ||| D004485	Pruritus ||| Eczema
	CHEMBL1658	D018798	RETAPAMULIN	Anemia, Iron-Deficiency	0	0.0361487	D011537 ||| D004485	Pruritus ||| Eczema
	CHEMBL1658	D000380	RETAPAMULIN	Agranulocytosis	0	0.0188083	D011537 ||| D004485	Pruritus ||| Eczema
	CHEMBL1658	D012893	RETAPAMULIN	Sleep Wake Disorders	0	0.0230585	D011537 ||| D004485	Pruritus ||| Eczema
	CHEMBL1658	D006429	RETAPAMULIN	Hemiplegia	0	0.090514	D011537 ||| D004485	Pruritus ||| Eczema
	CHEMBL1658	D011655	RETAPAMULIN	Pulmonary Embolism	0	0.0297811	D011537 ||| D004485	Pruritus ||| Eczema
	CHEMBL1658	D009202	RETAPAMULIN	Cardiomyopathies	0	0.042251	D011537 ||| D004485	Pruritus ||| Eczema
	CHEMBL1658	D013345	RETAPAMULIN	Subarachnoid Hemorrhage	0	0.0669633	D011537 ||| D004485	Pruritus ||| Eczema
	CHEMBL1658	D002543	RETAPAMULIN	Cerebral Hemorrhage	0	0.094305	D011537 ||| D004485	Pruritus ||| Eczema
	CHEMBL1658	D002544	RETAPAMULIN	Cerebral Infarction	0	0.0376161	D011537 ||| D004485	Pruritus ||| Eczema
	CHEMBL1658	D050197	RETAPAMULIN	Arteriosclerosis	0	0.0156329	D011537 ||| D004485	Pruritus ||| Eczema
	CHEMBL1658	D010689	RETAPAMULIN	Phlebitis	0	0.0364962	D011537 ||| D004485	Pruritus ||| Eczema
	CHEMBL1658	D006484	RETAPAMULIN	Hemorrhoids	0	0.04888	D011537 ||| D004485	Pruritus ||| Eczema
	CHEMBL1658	D007022	RETAPAMULIN	Hypotension	0	0.0757084	D011537 ||| D004485	Pruritus ||| Eczema
	CHEMBL1658	D012852	RETAPAMULIN	Sinusitis	0	0.0695569	D011537 ||| D004485	Pruritus ||| Eczema
	CHEMBL1658	D010996	RETAPAMULIN	Pleural Effusion	0	0.0388976	D011537 ||| D004485	Pruritus ||| Eczema
	CHEMBL1658	D011030	RETAPAMULIN	Pneumothorax	0	0.108214	D011537 ||| D004485	Pruritus ||| Eczema
	CHEMBL1658	D014060	RETAPAMULIN	Tongue Diseases	0	0.0621393	D011537 ||| D004485	Pruritus ||| Eczema
	CHEMBL1658	D004941	RETAPAMULIN	Esophagitis	0	0.144471	D011537 ||| D004485	Pruritus ||| Eczema
	CHEMBL1658	D013276	RETAPAMULIN	Stomach Ulcer	0	0.0702979	D011537 ||| D004485	Pruritus ||| Eczema
	CHEMBL1658	D004415	RETAPAMULIN	Dyspepsia	0	0.0575945	D011537 ||| D004485	Pruritus ||| Eczema
	CHEMBL1658	D002769	RETAPAMULIN	Cholelithiasis	0	0.0412549	D011537 ||| D004485	Pruritus ||| Eczema
	CHEMBL1658	D002764	RETAPAMULIN	Cholecystitis	0	0.0168715	D011537 ||| D004485	Pruritus ||| Eczema
	CHEMBL1658	D010195	RETAPAMULIN	Pancreatitis	0	0.0390883	D011537 ||| D004485	Pruritus ||| Eczema
	CHEMBL1658	D008286	RETAPAMULIN	Malabsorption Syndromes	0	0.0216374	D011537 ||| D004485	Pruritus ||| Eczema
	CHEMBL1658	D002481	RETAPAMULIN	Cellulitis	0	0.0321281	D011537 ||| D004485	Pruritus ||| Eczema
	CHEMBL1658	D011537	RETAPAMULIN	Pruritus	1	0.0112438	D004485	Eczema
	CHEMBL1658	D008010	RETAPAMULIN	Lichen Planus	0	0.12511	D011537 ||| D004485	Pruritus ||| Eczema
	CHEMBL1658	D017492	RETAPAMULIN	Keratosis, Seborrheic	0	0.0203235	D011537 ||| D004485	Pruritus ||| Eczema
	CHEMBL1658	D011704	RETAPAMULIN	Pyelonephritis	0	0.0123537	D011537 ||| D004485	Pruritus ||| Eczema
	CHEMBL1658	D058186	RETAPAMULIN	Acute Kidney Injury	0	0.0336027	D011537 ||| D004485	Pruritus ||| Eczema
	CHEMBL1658	D007676	RETAPAMULIN	Kidney Failure, Chronic	0	0.042273	D011537 ||| D004485	Pruritus ||| Eczema
	CHEMBL1658	D003556	RETAPAMULIN	Cystitis	0	0.0371907	D011537 ||| D004485	Pruritus ||| Eczema
	CHEMBL1658	D011470	RETAPAMULIN	Prostatic Hyperplasia	0	0.012686	D011537 ||| D004485	Pruritus ||| Eczema
	CHEMBL1658	D011472	RETAPAMULIN	Prostatitis	0	0.0247955	D011537 ||| D004485	Pruritus ||| Eczema
	CHEMBL1658	D005348	RETAPAMULIN	Fibrocystic Breast Disease	0	0.0459835	D011537 ||| D004485	Pruritus ||| Eczema
	CHEMBL1658	D006177	RETAPAMULIN	Gynecomastia	0	0.0313054	D011537 ||| D004485	Pruritus ||| Eczema
	CHEMBL1658	D004715	RETAPAMULIN	Endometriosis	0	0.0139546	D011537 ||| D004485	Pruritus ||| Eczema
	CHEMBL1658	D003680	RETAPAMULIN	Deglutition Disorders	0	0.0511878	D011537 ||| D004485	Pruritus ||| Eczema
	CHEMBL1658	D001201	RETAPAMULIN	Ascites	0	0.0468923	D011537 ||| D004485	Pruritus ||| Eczema
	CHEMBL1658	D005076	RETAPAMULIN	Exanthema	0	0.0195203	D011537 ||| D004485	Pruritus ||| Eczema
	CHEMBL1658	D014717	RETAPAMULIN	Vertigo	0	0.0245556	D011537 ||| D004485	Pruritus ||| Eczema
	CHEMBL1658	D013575	RETAPAMULIN	Syncope	0	0.0355172	D011537 ||| D004485	Pruritus ||| Eczema
	CHEMBL1658	D007766	RETAPAMULIN	Lacrimal Apparatus Diseases	0	0.0335012	D011537 ||| D004485	Pruritus ||| Eczema
	CHEMBL1658	D006471	RETAPAMULIN	Gastrointestinal Hemorrhage	0	0.0206438	D011537 ||| D004485	Pruritus ||| Eczema
	CHEMBL1658	D010437	RETAPAMULIN	Peptic Ulcer	0	0.031737	D011537 ||| D004485	Pruritus ||| Eczema
	CHEMBL1658	D005921	RETAPAMULIN	Glomerulonephritis	0	0.0211407	D011537 ||| D004485	Pruritus ||| Eczema
	CHEMBL1658	D006333	RETAPAMULIN	Heart Failure	0	0.0112539	D011537 ||| D004485	Pruritus ||| Eczema
	CHEMBL1658	D006547	RETAPAMULIN	Hernia	0	0.0169447	D011537 ||| D004485	Pruritus ||| Eczema
	CHEMBL1658	D006689	RETAPAMULIN	Hodgkin Disease	0	0.0359154	D011537 ||| D004485	Pruritus ||| Eczema
	CHEMBL1658	D008113	RETAPAMULIN	Liver Neoplasms	0	0.016837	D011537 ||| D004485	Pruritus ||| Eczema
	CHEMBL1658	D010051	RETAPAMULIN	Ovarian Neoplasms	0	0.00997722	D011537 ||| D004485	Pruritus ||| Eczema
	CHEMBL1658	D011471	RETAPAMULIN	Prostatic Neoplasms	0	0.041957	D011537 ||| D004485	Pruritus ||| Eczema
	CHEMBL1658	D000647	RETAPAMULIN	Amnesia	0	0.0258088	D011537 ||| D004485	Pruritus ||| Eczema
	CHEMBL1658	D007951	RETAPAMULIN	Leukemia, Myeloid	0	0.039374	D011537 ||| D004485	Pruritus ||| Eczema
	CHEMBL1658	D000152	RETAPAMULIN	Acne Vulgaris	0	0.0253091	D011537 ||| D004485	Pruritus ||| Eczema
	CHEMBL1658	D000740	RETAPAMULIN	Anemia	0	0.0548119	D011537 ||| D004485	Pruritus ||| Eczema
	CHEMBL1658	D001064	RETAPAMULIN	Appendicitis	0	0.0142234	D011537 ||| D004485	Pruritus ||| Eczema
	CHEMBL1658	D003248	RETAPAMULIN	Constipation	0	0.0289951	D011537 ||| D004485	Pruritus ||| Eczema
	CHEMBL1658	D015352	RETAPAMULIN	Dry Eye Syndromes	0	0.0657508	D011537 ||| D004485	Pruritus ||| Eczema
	CHEMBL1658	D004381	RETAPAMULIN	Duodenal Ulcer	0	0.0160935	D011537 ||| D004485	Pruritus ||| Eczema
	CHEMBL1658	D015837	RETAPAMULIN	Vestibular Diseases	0	0.0570328	D011537 ||| D004485	Pruritus ||| Eczema
	CHEMBL1658	D005705	RETAPAMULIN	Gallbladder Diseases	0	0.0623611	D011537 ||| D004485	Pruritus ||| Eczema
	CHEMBL1658	D006073	RETAPAMULIN	Gout	0	0.0272952	D011537 ||| D004485	Pruritus ||| Eczema
	CHEMBL1658	D001145	RETAPAMULIN	Arrhythmias, Cardiac	0	0.0456559	D011537 ||| D004485	Pruritus ||| Eczema
	CHEMBL1658	D043183	RETAPAMULIN	Irritable Bowel Syndrome	0	0.182598	D011537 ||| D004485	Pruritus ||| Eczema
	CHEMBL1658	D001851	RETAPAMULIN	Bone Diseases, Metabolic	0	0.0314552	D011537 ||| D004485	Pruritus ||| Eczema
	CHEMBL1658	D010024	RETAPAMULIN	Osteoporosis	0	0.0792432	D011537 ||| D004485	Pruritus ||| Eczema
	CHEMBL1658	D009443	RETAPAMULIN	Neuritis	0	0.00856818	D011537 ||| D004485	Pruritus ||| Eczema
	CHEMBL1658	D010538	RETAPAMULIN	Peritonitis	0	0.0899958	D011537 ||| D004485	Pruritus ||| Eczema
	CHEMBL1658	D010998	RETAPAMULIN	Pleurisy	0	0.0133562	D011537 ||| D004485	Pruritus ||| Eczema
	CHEMBL1658	D011565	RETAPAMULIN	Psoriasis	0	0.0348396	D011537 ||| D004485	Pruritus ||| Eczema
	CHEMBL1658	D012163	RETAPAMULIN	Retinal Detachment	0	0.0463303	D011537 ||| D004485	Pruritus ||| Eczema
	CHEMBL1658	D012393	RETAPAMULIN	Rosacea	0	0.05898	D011537 ||| D004485	Pruritus ||| Eczema
	CHEMBL1658	D006042	RETAPAMULIN	Goiter	0	0.0253491	D011537 ||| D004485	Pruritus ||| Eczema
	CHEMBL1658	D002546	RETAPAMULIN	Ischemic Attack, Transient	0	0.0848395	D011537 ||| D004485	Pruritus ||| Eczema
	CHEMBL1658	D000083242	RETAPAMULIN	Ischemic Stroke	0	0.0161094	D011537 ||| D004485	Pruritus ||| Eczema
	CHEMBL1658	D012891	RETAPAMULIN	Sleep Apnea Syndromes	0	0.0514977	D011537 ||| D004485	Pruritus ||| Eczema
	CHEMBL1658	D013921	RETAPAMULIN	Thrombocytopenia	0	0.0697527	D011537 ||| D004485	Pruritus ||| Eczema
	CHEMBL1658	D015179	RETAPAMULIN	Colorectal Neoplasms	0	0.072703	D004485	Eczema
	CHEMBL1658	D006627	RETAPAMULIN	Hirschsprung Disease	0	0.115804	D004485	Eczema
	CHEMBL1658	D013964	RETAPAMULIN	Thyroid Neoplasms	0	0.0254023	D004485	Eczema
	CHEMBL1658	D010001	RETAPAMULIN	Osteitis Deformans	0	0.022783	D004485	Eczema
	CHEMBL1658	D007018	RETAPAMULIN	Hypopituitarism	0	0.0687696	D004485	Eczema
	CHEMBL1658	D020246	RETAPAMULIN	Venous Thrombosis	0	0.0147352	D004485	Eczema
	CHEMBL1658	D000075224	RETAPAMULIN	Cardiac Conduction System Disease	0	0.00826843	D011537 ||| D004485	Pruritus ||| Eczema
	CHEMBL1658	D003731	RETAPAMULIN	Dental Caries	0	0.0197366	D011537 ||| D004485	Pruritus ||| Eczema
	CHEMBL1658	D005242	RETAPAMULIN	Fecal Incontinence	0	0.069374	D011537 ||| D004485	Pruritus ||| Eczema
	CHEMBL1658	D016055	RETAPAMULIN	Urinary Retention	0	0.0518031	D011537 ||| D004485	Pruritus ||| Eczema
	CHEMBL1658	D011141	RETAPAMULIN	Polyuria	0	0.08181	D011537 ||| D004485	Pruritus ||| Eczema
	CHEMBL1658	D007762	RETAPAMULIN	Labyrinthitis	0	0.0506586	D011537 ||| D004485	Pruritus ||| Eczema
	CHEMBL1658	D012878	RETAPAMULIN	Skin Neoplasms	0	0.013893	D011537 ||| D004485	Pruritus ||| Eczema
	CHEMBL1658	D009260	RETAPAMULIN	Nail Diseases	0	0.0250135	D011537 ||| D004485	Pruritus ||| Eczema
	CHEMBL1658	D016491	RETAPAMULIN	Peripheral Vascular Diseases	0	0.189553	D011537 ||| D004485	Pruritus ||| Eczema
	CHEMBL1658	D011111	RETAPAMULIN	Polymyalgia Rheumatica	0	0.0510568	D011537 ||| D004485	Pruritus ||| Eczema
	CHEMBL1658	D013118	RETAPAMULIN	Spinal Cord Diseases	0	0.0588136	D011537 ||| D004485	Pruritus ||| Eczema
	CHEMBL1658	D014581	RETAPAMULIN	Urticaria	0	0.0451622	D011537 ||| D004485	Pruritus ||| Eczema
	CHEMBL1658	D014648	RETAPAMULIN	Varicose Veins	0	0.131916	D011537 ||| D004485	Pruritus ||| Eczema
	CHEMBL1658	D010031	RETAPAMULIN	Otitis	0	0.0268316	D011537 ||| D004485	Pruritus ||| Eczema
	CHEMBL1658	D019966	RETAPAMULIN	Substance-Related Disorders	0	0.0558358	D011537 ||| D004485	Pruritus ||| Eczema
	CHEMBL1658	D015155	RETAPAMULIN	Esophageal Spasm, Diffuse	0	0.0699474	D011537 ||| D004485	Pruritus ||| Eczema
	CHEMBL2374220	D001289	LEDIPASVIR	Attention Deficit Disorder with Hyperactivity	0	0.0513631	D007319 ||| D003863	Sleep Initiation and Maintenance Disorders ||| Depression
	CHEMBL2374220	D001008	LEDIPASVIR	Anxiety Disorders	0	0.197787	D007319 ||| D003863	Sleep Initiation and Maintenance Disorders ||| Depression
	CHEMBL2374220	D013313	LEDIPASVIR	Stress Disorders, Post-Traumatic	0	0.0228149	D007319 ||| D003863	Sleep Initiation and Maintenance Disorders ||| Depression
	CHEMBL2374220	D000856	LEDIPASVIR	Anorexia Nervosa	0	0.00793093	D007319 ||| D003863	Sleep Initiation and Maintenance Disorders ||| Depression
	CHEMBL2374220	D015228	LEDIPASVIR	Hypertriglyceridemia	0	0.0176974	D007319 ||| D003863	Sleep Initiation and Maintenance Disorders ||| Depression
	CHEMBL2374220	D003324	LEDIPASVIR	Coronary Artery Disease	0	0.0175193	D007319 ||| D003863	Sleep Initiation and Maintenance Disorders ||| Depression
	CHEMBL2374220	D009765	LEDIPASVIR	Obesity	0	0.113072	D007319 ||| D003863	Sleep Initiation and Maintenance Disorders ||| Depression
	CHEMBL2374220	D020177	LEDIPASVIR	Idiopathic Hypersomnia	0	0.0435253	D007319 ||| D003863	Sleep Initiation and Maintenance Disorders ||| Depression
	CHEMBL2374220	D010300	LEDIPASVIR	Parkinson Disease	0	0.0295455	D007319 ||| D003863	Sleep Initiation and Maintenance Disorders ||| Depression
	CHEMBL2374220	D013771	LEDIPASVIR	Tetralogy of Fallot	0	0.0587161	D007319 ||| D003863	Sleep Initiation and Maintenance Disorders ||| Depression
	CHEMBL2374220	D001172	LEDIPASVIR	Arthritis, Rheumatoid	0	0.039844	D007319 ||| D003863	Sleep Initiation and Maintenance Disorders ||| Depression
	CHEMBL2374220	D003424	LEDIPASVIR	Crohn Disease	0	0.0554616	D007319 ||| D003863	Sleep Initiation and Maintenance Disorders ||| Depression
	CHEMBL2374220	D003093	LEDIPASVIR	Colitis, Ulcerative	0	0.0200944	D007319 ||| D003863	Sleep Initiation and Maintenance Disorders ||| Depression
	CHEMBL2374220	D015212	LEDIPASVIR	Inflammatory Bowel Diseases	0	0.0745957	D007319 ||| D003863	Sleep Initiation and Maintenance Disorders ||| Depression
	CHEMBL2374220	D002761	LEDIPASVIR	Cholangitis	0	0.0100326	D007319 ||| D003863	Sleep Initiation and Maintenance Disorders ||| Depression
	CHEMBL2374220	D017098	LEDIPASVIR	IgA Deficiency	0	0.0379317	D007319 ||| D003863	Sleep Initiation and Maintenance Disorders ||| Depression
	CHEMBL2374220	D008268	LEDIPASVIR	Macular Degeneration	0	0.0420622	D007319 ||| D003863	Sleep Initiation and Maintenance Disorders ||| Depression
	CHEMBL2374220	D034381	LEDIPASVIR	Hearing Loss	0	0.0795227	D007319 ||| D003863	Sleep Initiation and Maintenance Disorders ||| Depression
	CHEMBL2374220	D014012	LEDIPASVIR	Tinnitus	0	0.0973844	D007319 ||| D003863	Sleep Initiation and Maintenance Disorders ||| Depression
	CHEMBL2374220	D000505	LEDIPASVIR	Alopecia	0	0.0364339	D007319 ||| D003863	Sleep Initiation and Maintenance Disorders ||| Depression
	CHEMBL2374220	D019226	LEDIPASVIR	Oral Ulcer	0	0.0149132	D007319 ||| D003863	Sleep Initiation and Maintenance Disorders ||| Depression
	CHEMBL2374220	D000787	LEDIPASVIR	Angina Pectoris	0	0.0913811	D007319 ||| D003863	Sleep Initiation and Maintenance Disorders ||| Depression
	CHEMBL2374220	D065631	LEDIPASVIR	Rhinitis, Allergic	0	0.0738821	D007319 ||| D003863	Sleep Initiation and Maintenance Disorders ||| Depression
	CHEMBL2374220	D001249	LEDIPASVIR	Asthma	0	0.065905	D007319 ||| D003863	Sleep Initiation and Maintenance Disorders ||| Depression
	CHEMBL2374220	D005764	LEDIPASVIR	Gastroesophageal Reflux	0	0.0946714	D007319 ||| D003863	Sleep Initiation and Maintenance Disorders ||| Depression
	CHEMBL2374220	D007037	LEDIPASVIR	Hypothyroidism	0	0.0123357	D007319 ||| D003863	Sleep Initiation and Maintenance Disorders ||| Depression
	CHEMBL2374220	D008881	LEDIPASVIR	Migraine Disorders	0	0.0715173	D007319 ||| D003863	Sleep Initiation and Maintenance Disorders ||| Depression
	CHEMBL2374220	D004485	LEDIPASVIR	Eczema	0	0.0149689	D007319 ||| D003863	Sleep Initiation and Maintenance Disorders ||| Depression
	CHEMBL2374220	D006937	LEDIPASVIR	Hypercholesterolemia	0	0.0565845	D007319 ||| D003863	Sleep Initiation and Maintenance Disorders ||| Depression
	CHEMBL2374220	D012626	LEDIPASVIR	Sebaceous Gland Neoplasms	0	0.0249374	D007319 ||| D003863	Sleep Initiation and Maintenance Disorders ||| Depression
	CHEMBL2374220	D001943	LEDIPASVIR	Breast Neoplasms	0	0.0361415	D007319 ||| D003863	Sleep Initiation and Maintenance Disorders ||| Depression
	CHEMBL2374220	D002280	LEDIPASVIR	Carcinoma, Basal Cell	0	0.0219487	D007319 ||| D003863	Sleep Initiation and Maintenance Disorders ||| Depression
	CHEMBL2374220	D000230	LEDIPASVIR	Adenocarcinoma	0	0.0643451	D007319 ||| D003863	Sleep Initiation and Maintenance Disorders ||| Depression
	CHEMBL2374220	D002386	LEDIPASVIR	Cataract	0	0.0261289	D007319 ||| D003863	Sleep Initiation and Maintenance Disorders ||| Depression
	CHEMBL2374220	D006552	LEDIPASVIR	Hernia, Inguinal	0	0.0234054	D007319 ||| D003863	Sleep Initiation and Maintenance Disorders ||| Depression
	CHEMBL2374220	D012005	LEDIPASVIR	Rectal Prolapse	0	0.0506225	D007319 ||| D003863	Sleep Initiation and Maintenance Disorders ||| Depression
	CHEMBL2374220	D014029	LEDIPASVIR	Tobacco Use Disorder	0	0.0704141	D007319 ||| D003863	Sleep Initiation and Maintenance Disorders ||| Depression
	CHEMBL2374220	D009203	LEDIPASVIR	Myocardial Infarction	0	0.0665604	D007319 ||| D003863	Sleep Initiation and Maintenance Disorders ||| Depression
	CHEMBL2374220	D005756	LEDIPASVIR	Gastritis	0	0.0705517	D007319 ||| D003863	Sleep Initiation and Maintenance Disorders ||| Depression
	CHEMBL2374220	D006548	LEDIPASVIR	Hernia, Diaphragmatic	0	0.131641	D007319 ||| D003863	Sleep Initiation and Maintenance Disorders ||| Depression
	CHEMBL2374220	D000076385	LEDIPASVIR	Diverticular Diseases	0	0.0378544	D007319 ||| D003863	Sleep Initiation and Maintenance Disorders ||| Depression
	CHEMBL2374220	D007319	LEDIPASVIR	Sleep Initiation and Maintenance Disorders	1	0.0585574	D003863	Depression
	CHEMBL2374220	D009290	LEDIPASVIR	Narcolepsy	0	0.0822724	D007319 ||| D003863	Sleep Initiation and Maintenance Disorders ||| Depression
	CHEMBL2374220	D003922	LEDIPASVIR	Diabetes Mellitus, Type 1	0	0.025109	D007319 ||| D003863	Sleep Initiation and Maintenance Disorders ||| Depression
	CHEMBL2374220	D002446	LEDIPASVIR	Celiac Disease	0	0.0454055	D007319 ||| D003863	Sleep Initiation and Maintenance Disorders ||| Depression
	CHEMBL2374220	D008105	LEDIPASVIR	Liver Cirrhosis, Biliary	0	0.0259713	D007319 ||| D003863	Sleep Initiation and Maintenance Disorders ||| Depression
	CHEMBL2374220	D014820	LEDIPASVIR	Vitiligo	0	0.0178299	D007319 ||| D003863	Sleep Initiation and Maintenance Disorders ||| Depression
	CHEMBL2374220	D009798	LEDIPASVIR	Ocular Hypertension	0	0.0427206	D007319 ||| D003863	Sleep Initiation and Maintenance Disorders ||| Depression
	CHEMBL2374220	D009447	LEDIPASVIR	Neuroblastoma	0	0.0436942	D007319 ||| D003863	Sleep Initiation and Maintenance Disorders ||| Depression
	CHEMBL2374220	D012559	LEDIPASVIR	Schizophrenia	0	0.187614	D007319 ||| D003863	Sleep Initiation and Maintenance Disorders ||| Depression
	CHEMBL2374220	D000690	LEDIPASVIR	Amyotrophic Lateral Sclerosis	0	0.0643133	D007319 ||| D003863	Sleep Initiation and Maintenance Disorders ||| Depression
	CHEMBL2374220	D008180	LEDIPASVIR	Lupus Erythematosus, Systemic	0	0.0204214	D007319 ||| D003863	Sleep Initiation and Maintenance Disorders ||| Depression
	CHEMBL2374220	D000437	LEDIPASVIR	Alcoholism	0	0.186915	D007319 ||| D003863	Sleep Initiation and Maintenance Disorders ||| Depression
	CHEMBL2374220	D000067877	LEDIPASVIR	Autism Spectrum Disorder	0	0.14091	D007319 ||| D003863	Sleep Initiation and Maintenance Disorders ||| Depression
	CHEMBL2374220	D001714	LEDIPASVIR	Bipolar Disorder	0	0.236004	D007319 ||| D003863	Sleep Initiation and Maintenance Disorders ||| Depression
	CHEMBL2374220	D009771	LEDIPASVIR	Obsessive-Compulsive Disorder	0	0.00851882	D007319 ||| D003863	Sleep Initiation and Maintenance Disorders ||| Depression
	CHEMBL2374220	D003924	LEDIPASVIR	Diabetes Mellitus, Type 2	0	0.136567	D007319 ||| D003863	Sleep Initiation and Maintenance Disorders ||| Depression
	CHEMBL2374220	D000544	LEDIPASVIR	Alzheimer Disease	0	0.0785386	D007319 ||| D003863	Sleep Initiation and Maintenance Disorders ||| Depression
	CHEMBL2374220	D004827	LEDIPASVIR	Epilepsy	0	0.0526412	D007319 ||| D003863	Sleep Initiation and Maintenance Disorders ||| Depression
	CHEMBL2374220	D005901	LEDIPASVIR	Glaucoma	0	0.0432893	D007319 ||| D003863	Sleep Initiation and Maintenance Disorders ||| Depression
	CHEMBL2374220	D051436	LEDIPASVIR	Renal Insufficiency, Chronic	0	0.108146	D007319 ||| D003863	Sleep Initiation and Maintenance Disorders ||| Depression
	CHEMBL2374220	D013167	LEDIPASVIR	Spondylitis, Ankylosing	0	0.0259906	D007319 ||| D003863	Sleep Initiation and Maintenance Disorders ||| Depression
	CHEMBL2374220	D003863	LEDIPASVIR	Depression	1	0.139168	D007319	Sleep Initiation and Maintenance Disorders
	CHEMBL2374220	D010003	LEDIPASVIR	Osteoarthritis	0	0.10956	D007319 ||| D003863	Sleep Initiation and Maintenance Disorders ||| Depression
	CHEMBL2374220	D000419	LEDIPASVIR	Albuminuria	0	0.049365	D007319 ||| D003863	Sleep Initiation and Maintenance Disorders ||| Depression
	CHEMBL2374220	D001281	LEDIPASVIR	Atrial Fibrillation	0	0.0334327	D007319 ||| D003863	Sleep Initiation and Maintenance Disorders ||| Depression
	CHEMBL2374220	D006973	LEDIPASVIR	Hypertension	0	0.0921979	D007319 ||| D003863	Sleep Initiation and Maintenance Disorders ||| Depression
	CHEMBL2374220	D006327	LEDIPASVIR	Heart Block	0	0.0314531	D007319 ||| D003863	Sleep Initiation and Maintenance Disorders ||| Depression
	CHEMBL2374220	D055623	LEDIPASVIR	Keratosis, Actinic	0	0.135906	D007319 ||| D003863	Sleep Initiation and Maintenance Disorders ||| Depression
	CHEMBL2374220	D001991	LEDIPASVIR	Bronchitis	0	0.00651914	D007319 ||| D003863	Sleep Initiation and Maintenance Disorders ||| Depression
	CHEMBL2374220	D008175	LEDIPASVIR	Lung Neoplasms	0	0.0951237	D007319 ||| D003863	Sleep Initiation and Maintenance Disorders ||| Depression
	CHEMBL2374220	D008545	LEDIPASVIR	Melanoma	0	0.0225674	D007319 ||| D003863	Sleep Initiation and Maintenance Disorders ||| Depression
	CHEMBL2374220	D008228	LEDIPASVIR	Lymphoma, Non-Hodgkin	0	0.0509925	D007319 ||| D003863	Sleep Initiation and Maintenance Disorders ||| Depression
	CHEMBL2374220	D002294	LEDIPASVIR	Carcinoma, Squamous Cell	0	0.0256597	D007319 ||| D003863	Sleep Initiation and Maintenance Disorders ||| Depression
	CHEMBL2374220	D002349	LEDIPASVIR	Carpal Tunnel Syndrome	0	0.0371082	D007319 ||| D003863	Sleep Initiation and Maintenance Disorders ||| Depression
	CHEMBL2374220	D016883	LEDIPASVIR	Diabetic Ketoacidosis	0	0.0455854	D007319 ||| D003863	Sleep Initiation and Maintenance Disorders ||| Depression
	CHEMBL2374220	D001749	LEDIPASVIR	Urinary Bladder Neoplasms	0	0.0537624	D007319 ||| D003863	Sleep Initiation and Maintenance Disorders ||| Depression
	CHEMBL2374220	D007889	LEDIPASVIR	Leiomyoma	0	0.108373	D007319 ||| D003863	Sleep Initiation and Maintenance Disorders ||| Depression
	CHEMBL2374220	D018798	LEDIPASVIR	Anemia, Iron-Deficiency	0	0.0558562	D007319 ||| D003863	Sleep Initiation and Maintenance Disorders ||| Depression
	CHEMBL2374220	D000380	LEDIPASVIR	Agranulocytosis	0	0.0843229	D007319 ||| D003863	Sleep Initiation and Maintenance Disorders ||| Depression
	CHEMBL2374220	D012893	LEDIPASVIR	Sleep Wake Disorders	0	0.0258266	D007319 ||| D003863	Sleep Initiation and Maintenance Disorders ||| Depression
	CHEMBL2374220	D006429	LEDIPASVIR	Hemiplegia	0	0.092626	D007319 ||| D003863	Sleep Initiation and Maintenance Disorders ||| Depression
	CHEMBL2374220	D011655	LEDIPASVIR	Pulmonary Embolism	0	0.0406869	D007319 ||| D003863	Sleep Initiation and Maintenance Disorders ||| Depression
	CHEMBL2374220	D009202	LEDIPASVIR	Cardiomyopathies	0	0.0388744	D007319 ||| D003863	Sleep Initiation and Maintenance Disorders ||| Depression
	CHEMBL2374220	D013345	LEDIPASVIR	Subarachnoid Hemorrhage	0	0.0862866	D007319 ||| D003863	Sleep Initiation and Maintenance Disorders ||| Depression
	CHEMBL2374220	D002543	LEDIPASVIR	Cerebral Hemorrhage	0	0.0253721	D007319 ||| D003863	Sleep Initiation and Maintenance Disorders ||| Depression
	CHEMBL2374220	D002544	LEDIPASVIR	Cerebral Infarction	0	0.0589953	D007319 ||| D003863	Sleep Initiation and Maintenance Disorders ||| Depression
	CHEMBL2374220	D050197	LEDIPASVIR	Arteriosclerosis	0	0.0251647	D007319 ||| D003863	Sleep Initiation and Maintenance Disorders ||| Depression
	CHEMBL2374220	D010689	LEDIPASVIR	Phlebitis	0	0.0672349	D007319 ||| D003863	Sleep Initiation and Maintenance Disorders ||| Depression
	CHEMBL2374220	D006484	LEDIPASVIR	Hemorrhoids	0	0.0510503	D007319 ||| D003863	Sleep Initiation and Maintenance Disorders ||| Depression
	CHEMBL2374220	D007022	LEDIPASVIR	Hypotension	0	0.0458714	D007319 ||| D003863	Sleep Initiation and Maintenance Disorders ||| Depression
	CHEMBL2374220	D012852	LEDIPASVIR	Sinusitis	0	0.0356841	D007319 ||| D003863	Sleep Initiation and Maintenance Disorders ||| Depression
	CHEMBL2374220	D010996	LEDIPASVIR	Pleural Effusion	0	0.0841183	D007319 ||| D003863	Sleep Initiation and Maintenance Disorders ||| Depression
	CHEMBL2374220	D011030	LEDIPASVIR	Pneumothorax	0	0.031574	D007319 ||| D003863	Sleep Initiation and Maintenance Disorders ||| Depression
	CHEMBL2374220	D014060	LEDIPASVIR	Tongue Diseases	0	0.0597635	D007319 ||| D003863	Sleep Initiation and Maintenance Disorders ||| Depression
	CHEMBL2374220	D004941	LEDIPASVIR	Esophagitis	0	0.0291552	D007319 ||| D003863	Sleep Initiation and Maintenance Disorders ||| Depression
	CHEMBL2374220	D013276	LEDIPASVIR	Stomach Ulcer	0	0.0231485	D007319 ||| D003863	Sleep Initiation and Maintenance Disorders ||| Depression
	CHEMBL2374220	D004415	LEDIPASVIR	Dyspepsia	0	0.0352352	D007319 ||| D003863	Sleep Initiation and Maintenance Disorders ||| Depression
	CHEMBL2374220	D002769	LEDIPASVIR	Cholelithiasis	0	0.0644511	D007319 ||| D003863	Sleep Initiation and Maintenance Disorders ||| Depression
	CHEMBL2374220	D002764	LEDIPASVIR	Cholecystitis	0	0.0435052	D007319 ||| D003863	Sleep Initiation and Maintenance Disorders ||| Depression
	CHEMBL2374220	D010195	LEDIPASVIR	Pancreatitis	0	0.118206	D007319 ||| D003863	Sleep Initiation and Maintenance Disorders ||| Depression
	CHEMBL2374220	D008286	LEDIPASVIR	Malabsorption Syndromes	0	0.023315	D007319 ||| D003863	Sleep Initiation and Maintenance Disorders ||| Depression
	CHEMBL2374220	D002481	LEDIPASVIR	Cellulitis	0	0.108261	D007319 ||| D003863	Sleep Initiation and Maintenance Disorders ||| Depression
	CHEMBL2374220	D011537	LEDIPASVIR	Pruritus	0	0.0272122	D007319 ||| D003863	Sleep Initiation and Maintenance Disorders ||| Depression
	CHEMBL2374220	D008010	LEDIPASVIR	Lichen Planus	0	0.0248897	D007319 ||| D003863	Sleep Initiation and Maintenance Disorders ||| Depression
	CHEMBL2374220	D017492	LEDIPASVIR	Keratosis, Seborrheic	0	0.137905	D007319 ||| D003863	Sleep Initiation and Maintenance Disorders ||| Depression
	CHEMBL2374220	D011704	LEDIPASVIR	Pyelonephritis	0	0.0487344	D007319 ||| D003863	Sleep Initiation and Maintenance Disorders ||| Depression
	CHEMBL2374220	D058186	LEDIPASVIR	Acute Kidney Injury	0	0.0175105	D007319 ||| D003863	Sleep Initiation and Maintenance Disorders ||| Depression
	CHEMBL2374220	D007676	LEDIPASVIR	Kidney Failure, Chronic	0	0.0253001	D007319 ||| D003863	Sleep Initiation and Maintenance Disorders ||| Depression
	CHEMBL2374220	D003556	LEDIPASVIR	Cystitis	0	0.027987	D007319 ||| D003863	Sleep Initiation and Maintenance Disorders ||| Depression
	CHEMBL2374220	D011470	LEDIPASVIR	Prostatic Hyperplasia	0	0.0887852	D007319 ||| D003863	Sleep Initiation and Maintenance Disorders ||| Depression
	CHEMBL2374220	D011472	LEDIPASVIR	Prostatitis	0	0.0844201	D007319 ||| D003863	Sleep Initiation and Maintenance Disorders ||| Depression
	CHEMBL2374220	D005348	LEDIPASVIR	Fibrocystic Breast Disease	0	0.0788626	D007319 ||| D003863	Sleep Initiation and Maintenance Disorders ||| Depression
	CHEMBL2374220	D006177	LEDIPASVIR	Gynecomastia	0	0.0575741	D007319 ||| D003863	Sleep Initiation and Maintenance Disorders ||| Depression
	CHEMBL2374220	D004715	LEDIPASVIR	Endometriosis	0	0.0963783	D007319 ||| D003863	Sleep Initiation and Maintenance Disorders ||| Depression
	CHEMBL2374220	D003680	LEDIPASVIR	Deglutition Disorders	0	0.0277621	D007319 ||| D003863	Sleep Initiation and Maintenance Disorders ||| Depression
	CHEMBL2374220	D001201	LEDIPASVIR	Ascites	0	0.1652	D007319 ||| D003863	Sleep Initiation and Maintenance Disorders ||| Depression
	CHEMBL2374220	D005076	LEDIPASVIR	Exanthema	0	0.0399931	D007319 ||| D003863	Sleep Initiation and Maintenance Disorders ||| Depression
	CHEMBL2374220	D014717	LEDIPASVIR	Vertigo	0	0.0273969	D007319 ||| D003863	Sleep Initiation and Maintenance Disorders ||| Depression
	CHEMBL2374220	D013575	LEDIPASVIR	Syncope	0	0.106298	D007319 ||| D003863	Sleep Initiation and Maintenance Disorders ||| Depression
	CHEMBL2374220	D007766	LEDIPASVIR	Lacrimal Apparatus Diseases	0	0.112848	D007319 ||| D003863	Sleep Initiation and Maintenance Disorders ||| Depression
	CHEMBL2374220	D006471	LEDIPASVIR	Gastrointestinal Hemorrhage	0	0.0237178	D007319 ||| D003863	Sleep Initiation and Maintenance Disorders ||| Depression
	CHEMBL2374220	D010437	LEDIPASVIR	Peptic Ulcer	0	0.0169275	D007319 ||| D003863	Sleep Initiation and Maintenance Disorders ||| Depression
	CHEMBL2374220	D005921	LEDIPASVIR	Glomerulonephritis	0	0.0150294	D007319 ||| D003863	Sleep Initiation and Maintenance Disorders ||| Depression
	CHEMBL2374220	D006333	LEDIPASVIR	Heart Failure	0	0.0432271	D007319 ||| D003863	Sleep Initiation and Maintenance Disorders ||| Depression
	CHEMBL2374220	D006547	LEDIPASVIR	Hernia	0	0.0555017	D007319 ||| D003863	Sleep Initiation and Maintenance Disorders ||| Depression
	CHEMBL2374220	D006689	LEDIPASVIR	Hodgkin Disease	0	0.0515858	D007319 ||| D003863	Sleep Initiation and Maintenance Disorders ||| Depression
	CHEMBL2374220	D008113	LEDIPASVIR	Liver Neoplasms	0	0.0631808	D007319 ||| D003863	Sleep Initiation and Maintenance Disorders ||| Depression
	CHEMBL2374220	D010051	LEDIPASVIR	Ovarian Neoplasms	0	0.0526765	D007319 ||| D003863	Sleep Initiation and Maintenance Disorders ||| Depression
	CHEMBL2374220	D011471	LEDIPASVIR	Prostatic Neoplasms	0	0.055022	D007319 ||| D003863	Sleep Initiation and Maintenance Disorders ||| Depression
	CHEMBL2374220	D000647	LEDIPASVIR	Amnesia	0	0.0257198	D007319 ||| D003863	Sleep Initiation and Maintenance Disorders ||| Depression
	CHEMBL2374220	D007951	LEDIPASVIR	Leukemia, Myeloid	0	0.0243463	D007319 ||| D003863	Sleep Initiation and Maintenance Disorders ||| Depression
	CHEMBL2374220	D000152	LEDIPASVIR	Acne Vulgaris	0	0.157789	D007319 ||| D003863	Sleep Initiation and Maintenance Disorders ||| Depression
	CHEMBL2374220	D000740	LEDIPASVIR	Anemia	0	0.0733654	D007319 ||| D003863	Sleep Initiation and Maintenance Disorders ||| Depression
	CHEMBL2374220	D001064	LEDIPASVIR	Appendicitis	0	0.0247808	D007319 ||| D003863	Sleep Initiation and Maintenance Disorders ||| Depression
	CHEMBL2374220	D003248	LEDIPASVIR	Constipation	0	0.0903419	D007319 ||| D003863	Sleep Initiation and Maintenance Disorders ||| Depression
	CHEMBL2374220	D015352	LEDIPASVIR	Dry Eye Syndromes	0	0.0409992	D007319 ||| D003863	Sleep Initiation and Maintenance Disorders ||| Depression
	CHEMBL2374220	D004381	LEDIPASVIR	Duodenal Ulcer	0	0.0248692	D007319 ||| D003863	Sleep Initiation and Maintenance Disorders ||| Depression
	CHEMBL2374220	D015837	LEDIPASVIR	Vestibular Diseases	0	0.0186211	D007319 ||| D003863	Sleep Initiation and Maintenance Disorders ||| Depression
	CHEMBL2374220	D005705	LEDIPASVIR	Gallbladder Diseases	0	0.135335	D007319 ||| D003863	Sleep Initiation and Maintenance Disorders ||| Depression
	CHEMBL2374220	D006073	LEDIPASVIR	Gout	0	0.0167489	D007319 ||| D003863	Sleep Initiation and Maintenance Disorders ||| Depression
	CHEMBL2374220	D001145	LEDIPASVIR	Arrhythmias, Cardiac	0	0.0254923	D007319 ||| D003863	Sleep Initiation and Maintenance Disorders ||| Depression
	CHEMBL2374220	D043183	LEDIPASVIR	Irritable Bowel Syndrome	0	0.195561	D007319 ||| D003863	Sleep Initiation and Maintenance Disorders ||| Depression
	CHEMBL2374220	D001851	LEDIPASVIR	Bone Diseases, Metabolic	0	0.0581762	D007319 ||| D003863	Sleep Initiation and Maintenance Disorders ||| Depression
	CHEMBL2374220	D010024	LEDIPASVIR	Osteoporosis	0	0.0692508	D007319 ||| D003863	Sleep Initiation and Maintenance Disorders ||| Depression
	CHEMBL2374220	D009443	LEDIPASVIR	Neuritis	0	0.109995	D007319 ||| D003863	Sleep Initiation and Maintenance Disorders ||| Depression
	CHEMBL2374220	D010538	LEDIPASVIR	Peritonitis	0	0.107751	D007319 ||| D003863	Sleep Initiation and Maintenance Disorders ||| Depression
	CHEMBL2374220	D010998	LEDIPASVIR	Pleurisy	0	0.0792056	D007319 ||| D003863	Sleep Initiation and Maintenance Disorders ||| Depression
	CHEMBL2374220	D011565	LEDIPASVIR	Psoriasis	0	0.0650285	D007319 ||| D003863	Sleep Initiation and Maintenance Disorders ||| Depression
	CHEMBL2374220	D012163	LEDIPASVIR	Retinal Detachment	0	0.0272579	D007319 ||| D003863	Sleep Initiation and Maintenance Disorders ||| Depression
	CHEMBL2374220	D012393	LEDIPASVIR	Rosacea	0	0.046047	D007319 ||| D003863	Sleep Initiation and Maintenance Disorders ||| Depression
	CHEMBL2374220	D006042	LEDIPASVIR	Goiter	0	0.0373346	D007319 ||| D003863	Sleep Initiation and Maintenance Disorders ||| Depression
	CHEMBL2374220	D002546	LEDIPASVIR	Ischemic Attack, Transient	0	0.0742181	D007319 ||| D003863	Sleep Initiation and Maintenance Disorders ||| Depression
	CHEMBL2374220	D000083242	LEDIPASVIR	Ischemic Stroke	0	0.0934438	D007319 ||| D003863	Sleep Initiation and Maintenance Disorders ||| Depression
	CHEMBL2374220	D012891	LEDIPASVIR	Sleep Apnea Syndromes	0	0.0671659	D007319 ||| D003863	Sleep Initiation and Maintenance Disorders ||| Depression
	CHEMBL2374220	D013921	LEDIPASVIR	Thrombocytopenia	0	0.0100252	D007319 ||| D003863	Sleep Initiation and Maintenance Disorders ||| Depression
	CHEMBL2374220	D015179	LEDIPASVIR	Colorectal Neoplasms	0	0.0234392	D007319 ||| D003863	Sleep Initiation and Maintenance Disorders ||| Depression
	CHEMBL2374220	D006627	LEDIPASVIR	Hirschsprung Disease	0	0.0663566	D007319 ||| D003863	Sleep Initiation and Maintenance Disorders ||| Depression
	CHEMBL2374220	D013964	LEDIPASVIR	Thyroid Neoplasms	0	0.0266323	D007319 ||| D003863	Sleep Initiation and Maintenance Disorders ||| Depression
	CHEMBL2374220	D010001	LEDIPASVIR	Osteitis Deformans	0	0.102521	D007319 ||| D003863	Sleep Initiation and Maintenance Disorders ||| Depression
	CHEMBL2374220	D007018	LEDIPASVIR	Hypopituitarism	0	0.0580889	D007319 ||| D003863	Sleep Initiation and Maintenance Disorders ||| Depression
	CHEMBL2374220	D020246	LEDIPASVIR	Venous Thrombosis	0	0.0319198	D007319 ||| D003863	Sleep Initiation and Maintenance Disorders ||| Depression
	CHEMBL2374220	D000075224	LEDIPASVIR	Cardiac Conduction System Disease	0	0.0202351	D007319 ||| D003863	Sleep Initiation and Maintenance Disorders ||| Depression
	CHEMBL2374220	D003731	LEDIPASVIR	Dental Caries	0	0.0286318	D007319 ||| D003863	Sleep Initiation and Maintenance Disorders ||| Depression
	CHEMBL2374220	D005242	LEDIPASVIR	Fecal Incontinence	0	0.0979982	D007319 ||| D003863	Sleep Initiation and Maintenance Disorders ||| Depression
	CHEMBL2374220	D016055	LEDIPASVIR	Urinary Retention	0	0.0206658	D007319 ||| D003863	Sleep Initiation and Maintenance Disorders ||| Depression
	CHEMBL2374220	D011141	LEDIPASVIR	Polyuria	0	0.03626	D007319 ||| D003863	Sleep Initiation and Maintenance Disorders ||| Depression
	CHEMBL2374220	D007762	LEDIPASVIR	Labyrinthitis	0	0.0505222	D007319 ||| D003863	Sleep Initiation and Maintenance Disorders ||| Depression
	CHEMBL2374220	D012878	LEDIPASVIR	Skin Neoplasms	0	0.025065	D007319 ||| D003863	Sleep Initiation and Maintenance Disorders ||| Depression
	CHEMBL2374220	D009260	LEDIPASVIR	Nail Diseases	0	0.0989747	D007319 ||| D003863	Sleep Initiation and Maintenance Disorders ||| Depression
	CHEMBL2374220	D016491	LEDIPASVIR	Peripheral Vascular Diseases	0	0.0989276	D007319 ||| D003863	Sleep Initiation and Maintenance Disorders ||| Depression
	CHEMBL2374220	D011111	LEDIPASVIR	Polymyalgia Rheumatica	0	0.0934374	D007319 ||| D003863	Sleep Initiation and Maintenance Disorders ||| Depression
	CHEMBL2374220	D013118	LEDIPASVIR	Spinal Cord Diseases	0	0.0526062	D007319 ||| D003863	Sleep Initiation and Maintenance Disorders ||| Depression
	CHEMBL2374220	D014581	LEDIPASVIR	Urticaria	0	0.0146431	D007319 ||| D003863	Sleep Initiation and Maintenance Disorders ||| Depression
	CHEMBL2374220	D014648	LEDIPASVIR	Varicose Veins	0	0.0462781	D007319 ||| D003863	Sleep Initiation and Maintenance Disorders ||| Depression
	CHEMBL2374220	D010031	LEDIPASVIR	Otitis	0	0.0221276	D007319 ||| D003863	Sleep Initiation and Maintenance Disorders ||| Depression
	CHEMBL2374220	D019966	LEDIPASVIR	Substance-Related Disorders	0	0.0626524	D007319 ||| D003863	Sleep Initiation and Maintenance Disorders ||| Depression
	CHEMBL2374220	D015155	LEDIPASVIR	Esophageal Spasm, Diffuse	0	0.0860119	D007319 ||| D003863	Sleep Initiation and Maintenance Disorders ||| Depression
	CHEMBL1261	D001289	CITRIC ACID	Attention Deficit Disorder with Hyperactivity	0	0.038318	D003556 ||| D001145 ||| D014012	Cystitis ||| Arrhythmias, Cardiac ||| Tinnitus
	CHEMBL1261	D001008	CITRIC ACID	Anxiety Disorders	0	0.0420202	D003556 ||| D011704 ||| D011537 ||| D013575 ||| D001145 ||| D014012 ||| D004415	Cystitis ||| Pyelonephritis ||| Pruritus ||| Syncope ||| Arrhythmias, Cardiac ||| Tinnitus ||| Dyspepsia
	CHEMBL1261	D013313	CITRIC ACID	Stress Disorders, Post-Traumatic	0	0.0461173	D003556 ||| D001145 ||| D014012	Cystitis ||| Arrhythmias, Cardiac ||| Tinnitus
	CHEMBL1261	D000856	CITRIC ACID	Anorexia Nervosa	0	0.0172597	D003556 ||| D001145 ||| D014012	Cystitis ||| Arrhythmias, Cardiac ||| Tinnitus
	CHEMBL1261	D015228	CITRIC ACID	Hypertriglyceridemia	0	0.0285978	D003556 ||| D001145 ||| D014012	Cystitis ||| Arrhythmias, Cardiac ||| Tinnitus
	CHEMBL1261	D003324	CITRIC ACID	Coronary Artery Disease	0	0.0236584	D003556 ||| D011704 ||| D011537 ||| D013575 ||| D001145 ||| D014012 ||| D004415	Cystitis ||| Pyelonephritis ||| Pruritus ||| Syncope ||| Arrhythmias, Cardiac ||| Tinnitus ||| Dyspepsia
	CHEMBL1261	D009765	CITRIC ACID	Obesity	0	0.0283104	D003556 ||| D011704 ||| D011537 ||| D013575 ||| D001145 ||| D014012 ||| D004415	Cystitis ||| Pyelonephritis ||| Pruritus ||| Syncope ||| Arrhythmias, Cardiac ||| Tinnitus ||| Dyspepsia
	CHEMBL1261	D020177	CITRIC ACID	Idiopathic Hypersomnia	0	0.0523293	D014012	Tinnitus
	CHEMBL1261	D010300	CITRIC ACID	Parkinson Disease	0	0.0470775	D003556 ||| D011704 ||| D011537 ||| D013575 ||| D001145 ||| D014012 ||| D004415	Cystitis ||| Pyelonephritis ||| Pruritus ||| Syncope ||| Arrhythmias, Cardiac ||| Tinnitus ||| Dyspepsia
	CHEMBL1261	D013771	CITRIC ACID	Tetralogy of Fallot	0	0.00739338	D003556 ||| D001145 ||| D014012	Cystitis ||| Arrhythmias, Cardiac ||| Tinnitus
	CHEMBL1261	D001172	CITRIC ACID	Arthritis, Rheumatoid	0	0.00944432	D003556 ||| D011704 ||| D011537 ||| D013575 ||| D001145 ||| D014012 ||| D004415	Cystitis ||| Pyelonephritis ||| Pruritus ||| Syncope ||| Arrhythmias, Cardiac ||| Tinnitus ||| Dyspepsia
	CHEMBL1261	D003424	CITRIC ACID	Crohn Disease	0	0.0185574	D003556 ||| D001145 ||| D014012	Cystitis ||| Arrhythmias, Cardiac ||| Tinnitus
	CHEMBL1261	D003093	CITRIC ACID	Colitis, Ulcerative	0	0.0883719	D003556 ||| D001145 ||| D014012	Cystitis ||| Arrhythmias, Cardiac ||| Tinnitus
	CHEMBL1261	D015212	CITRIC ACID	Inflammatory Bowel Diseases	0	0.00705024	D003556 ||| D011704 ||| D011537 ||| D013575 ||| D001145 ||| D014012 ||| D004415	Cystitis ||| Pyelonephritis ||| Pruritus ||| Syncope ||| Arrhythmias, Cardiac ||| Tinnitus ||| Dyspepsia
	CHEMBL1261	D002761	CITRIC ACID	Cholangitis	0	0.00703566	D003556 ||| D001145 ||| D014012	Cystitis ||| Arrhythmias, Cardiac ||| Tinnitus
	CHEMBL1261	D017098	CITRIC ACID	IgA Deficiency	0	0.015755	D003556 ||| D001145 ||| D014012	Cystitis ||| Arrhythmias, Cardiac ||| Tinnitus
	CHEMBL1261	D008268	CITRIC ACID	Macular Degeneration	0	0.0261876	D003556 ||| D011704 ||| D011537 ||| D013575 ||| D001145 ||| D014012 ||| D004415	Cystitis ||| Pyelonephritis ||| Pruritus ||| Syncope ||| Arrhythmias, Cardiac ||| Tinnitus ||| Dyspepsia
	CHEMBL1261	D034381	CITRIC ACID	Hearing Loss	0	0.0882297	D003556 ||| D001145 ||| D014012	Cystitis ||| Arrhythmias, Cardiac ||| Tinnitus
	CHEMBL1261	D000505	CITRIC ACID	Alopecia	0	0.105519	D003556 ||| D001145 ||| D014012	Cystitis ||| Arrhythmias, Cardiac ||| Tinnitus
	CHEMBL1261	D019226	CITRIC ACID	Oral Ulcer	0	0.04427	D003556 ||| D001145 ||| D014012	Cystitis ||| Arrhythmias, Cardiac ||| Tinnitus
	CHEMBL1261	D000787	CITRIC ACID	Angina Pectoris	0	0.108185	D003556 ||| D011704 ||| D011537 ||| D013575 ||| D001145 ||| D014012 ||| D004415	Cystitis ||| Pyelonephritis ||| Pruritus ||| Syncope ||| Arrhythmias, Cardiac ||| Tinnitus ||| Dyspepsia
	CHEMBL1261	D065631	CITRIC ACID	Rhinitis, Allergic	0	0.0192037	D003556 ||| D011704 ||| D011537 ||| D013575 ||| D001145 ||| D014012 ||| D004415	Cystitis ||| Pyelonephritis ||| Pruritus ||| Syncope ||| Arrhythmias, Cardiac ||| Tinnitus ||| Dyspepsia
	CHEMBL1261	D001249	CITRIC ACID	Asthma	0	0.0378487	D003556 ||| D011704 ||| D011537 ||| D013575 ||| D001145 ||| D014012 ||| D004415	Cystitis ||| Pyelonephritis ||| Pruritus ||| Syncope ||| Arrhythmias, Cardiac ||| Tinnitus ||| Dyspepsia
	CHEMBL1261	D005764	CITRIC ACID	Gastroesophageal Reflux	0	0.0291318	D003556 ||| D011704 ||| D011537 ||| D013575 ||| D001145 ||| D014012 ||| D004415	Cystitis ||| Pyelonephritis ||| Pruritus ||| Syncope ||| Arrhythmias, Cardiac ||| Tinnitus ||| Dyspepsia
	CHEMBL1261	D007037	CITRIC ACID	Hypothyroidism	0	0.0222396	D003556 ||| D001145 ||| D014012	Cystitis ||| Arrhythmias, Cardiac ||| Tinnitus
	CHEMBL1261	D008881	CITRIC ACID	Migraine Disorders	0	0.0836642	D003556 ||| D011704 ||| D011537 ||| D013575 ||| D001145 ||| D014012 ||| D004415	Cystitis ||| Pyelonephritis ||| Pruritus ||| Syncope ||| Arrhythmias, Cardiac ||| Tinnitus ||| Dyspepsia
	CHEMBL1261	D004485	CITRIC ACID	Eczema	0	0.0295298	D003556 ||| D011704 ||| D011537 ||| D013575 ||| D001145 ||| D014012 ||| D004415	Cystitis ||| Pyelonephritis ||| Pruritus ||| Syncope ||| Arrhythmias, Cardiac ||| Tinnitus ||| Dyspepsia
	CHEMBL1261	D006937	CITRIC ACID	Hypercholesterolemia	0	0.0414429	D003556 ||| D011704 ||| D011537 ||| D013575 ||| D001145 ||| D014012 ||| D004415	Cystitis ||| Pyelonephritis ||| Pruritus ||| Syncope ||| Arrhythmias, Cardiac ||| Tinnitus ||| Dyspepsia
	CHEMBL1261	D012626	CITRIC ACID	Sebaceous Gland Neoplasms	0	0.0298151	D003556 ||| D001145 ||| D014012	Cystitis ||| Arrhythmias, Cardiac ||| Tinnitus
	CHEMBL1261	D001943	CITRIC ACID	Breast Neoplasms	0	0.00822991	D003556 ||| D011704 ||| D011537 ||| D013575 ||| D001145 ||| D014012 ||| D004415	Cystitis ||| Pyelonephritis ||| Pruritus ||| Syncope ||| Arrhythmias, Cardiac ||| Tinnitus ||| Dyspepsia
	CHEMBL1261	D002280	CITRIC ACID	Carcinoma, Basal Cell	0	0.0425974	D003556 ||| D011704 ||| D011537 ||| D013575 ||| D001145 ||| D014012 ||| D004415	Cystitis ||| Pyelonephritis ||| Pruritus ||| Syncope ||| Arrhythmias, Cardiac ||| Tinnitus ||| Dyspepsia
	CHEMBL1261	D000230	CITRIC ACID	Adenocarcinoma	0	0.0372678	D003556 ||| D001145 ||| D014012	Cystitis ||| Arrhythmias, Cardiac ||| Tinnitus
	CHEMBL1261	D002386	CITRIC ACID	Cataract	0	0.0912566	D003556 ||| D011704 ||| D011537 ||| D013575 ||| D001145 ||| D014012 ||| D004415	Cystitis ||| Pyelonephritis ||| Pruritus ||| Syncope ||| Arrhythmias, Cardiac ||| Tinnitus ||| Dyspepsia
	CHEMBL1261	D006552	CITRIC ACID	Hernia, Inguinal	0	0.0357482	D003556 ||| D011704 ||| D011537 ||| D013575 ||| D001145 ||| D014012 ||| D004415	Cystitis ||| Pyelonephritis ||| Pruritus ||| Syncope ||| Arrhythmias, Cardiac ||| Tinnitus ||| Dyspepsia
	CHEMBL1261	D012005	CITRIC ACID	Rectal Prolapse	0	0.00431459	D003556 ||| D001145 ||| D014012	Cystitis ||| Arrhythmias, Cardiac ||| Tinnitus
	CHEMBL1261	D014029	CITRIC ACID	Tobacco Use Disorder	0	0.0835112	D003556 ||| D001145 ||| D014012	Cystitis ||| Arrhythmias, Cardiac ||| Tinnitus
	CHEMBL1261	D009203	CITRIC ACID	Myocardial Infarction	0	0.0480249	D003556 ||| D011704 ||| D011537 ||| D013575 ||| D001145 ||| D014012 ||| D004415	Cystitis ||| Pyelonephritis ||| Pruritus ||| Syncope ||| Arrhythmias, Cardiac ||| Tinnitus ||| Dyspepsia
	CHEMBL1261	D005756	CITRIC ACID	Gastritis	0	0.0469006	D003556 ||| D011704 ||| D011537 ||| D013575 ||| D001145 ||| D014012 ||| D004415	Cystitis ||| Pyelonephritis ||| Pruritus ||| Syncope ||| Arrhythmias, Cardiac ||| Tinnitus ||| Dyspepsia
	CHEMBL1261	D006548	CITRIC ACID	Hernia, Diaphragmatic	0	0.0359552	D003556 ||| D011704 ||| D011537 ||| D013575 ||| D001145 ||| D014012 ||| D004415	Cystitis ||| Pyelonephritis ||| Pruritus ||| Syncope ||| Arrhythmias, Cardiac ||| Tinnitus ||| Dyspepsia
	CHEMBL1261	D000076385	CITRIC ACID	Diverticular Diseases	0	0.0128909	D003556 ||| D001145 ||| D014012	Cystitis ||| Arrhythmias, Cardiac ||| Tinnitus
	CHEMBL1261	D007319	CITRIC ACID	Sleep Initiation and Maintenance Disorders	0	0.0558836	D003556 ||| D011704 ||| D011537 ||| D013575 ||| D001145 ||| D014012 ||| D004415	Cystitis ||| Pyelonephritis ||| Pruritus ||| Syncope ||| Arrhythmias, Cardiac ||| Tinnitus ||| Dyspepsia
	CHEMBL1261	D009290	CITRIC ACID	Narcolepsy	0	0.0151727	D003556 ||| D011704 ||| D011537 ||| D013575 ||| D001145 ||| D014012 ||| D004415	Cystitis ||| Pyelonephritis ||| Pruritus ||| Syncope ||| Arrhythmias, Cardiac ||| Tinnitus ||| Dyspepsia
	CHEMBL1261	D003922	CITRIC ACID	Diabetes Mellitus, Type 1	0	0.0154184	D003556 ||| D001145 ||| D014012	Cystitis ||| Arrhythmias, Cardiac ||| Tinnitus
	CHEMBL1261	D002446	CITRIC ACID	Celiac Disease	0	0.00622942	D003556 ||| D001145 ||| D014012	Cystitis ||| Arrhythmias, Cardiac ||| Tinnitus
	CHEMBL1261	D008105	CITRIC ACID	Liver Cirrhosis, Biliary	0	0.0116305	D003556 ||| D001145 ||| D014012	Cystitis ||| Arrhythmias, Cardiac ||| Tinnitus
	CHEMBL1261	D014820	CITRIC ACID	Vitiligo	0	0.0660445	D003556 ||| D001145 ||| D014012	Cystitis ||| Arrhythmias, Cardiac ||| Tinnitus
	CHEMBL1261	D009798	CITRIC ACID	Ocular Hypertension	0	0.0351447	D003556 ||| D001145 ||| D014012	Cystitis ||| Arrhythmias, Cardiac ||| Tinnitus
	CHEMBL1261	D009447	CITRIC ACID	Neuroblastoma	0	0.0500795	D003556 ||| D001145 ||| D014012	Cystitis ||| Arrhythmias, Cardiac ||| Tinnitus
	CHEMBL1261	D012559	CITRIC ACID	Schizophrenia	0	0.0734029	D003556 ||| D011704 ||| D011537 ||| D013575 ||| D001145 ||| D014012 ||| D004415	Cystitis ||| Pyelonephritis ||| Pruritus ||| Syncope ||| Arrhythmias, Cardiac ||| Tinnitus ||| Dyspepsia
	CHEMBL1261	D000690	CITRIC ACID	Amyotrophic Lateral Sclerosis	0	0.0468946	D003556 ||| D001145 ||| D014012	Cystitis ||| Arrhythmias, Cardiac ||| Tinnitus
	CHEMBL1261	D008180	CITRIC ACID	Lupus Erythematosus, Systemic	0	0.0704505	D003556 ||| D011704 ||| D011537 ||| D013575 ||| D001145 ||| D014012 ||| D004415	Cystitis ||| Pyelonephritis ||| Pruritus ||| Syncope ||| Arrhythmias, Cardiac ||| Tinnitus ||| Dyspepsia
	CHEMBL1261	D000437	CITRIC ACID	Alcoholism	0	0.0415137	D003556 ||| D001145 ||| D014012	Cystitis ||| Arrhythmias, Cardiac ||| Tinnitus
	CHEMBL1261	D000067877	CITRIC ACID	Autism Spectrum Disorder	0	0.0197207	D003556 ||| D001145 ||| D014012	Cystitis ||| Arrhythmias, Cardiac ||| Tinnitus
	CHEMBL1261	D001714	CITRIC ACID	Bipolar Disorder	0	0.0273849	D003556 ||| D011704 ||| D011537 ||| D013575 ||| D001145 ||| D014012 ||| D004415	Cystitis ||| Pyelonephritis ||| Pruritus ||| Syncope ||| Arrhythmias, Cardiac ||| Tinnitus ||| Dyspepsia
	CHEMBL1261	D009771	CITRIC ACID	Obsessive-Compulsive Disorder	0	0.0208746	D003556 ||| D001145 ||| D014012	Cystitis ||| Arrhythmias, Cardiac ||| Tinnitus
	CHEMBL1261	D003924	CITRIC ACID	Diabetes Mellitus, Type 2	0	0.0476581	D003556 ||| D001145 ||| D014012	Cystitis ||| Arrhythmias, Cardiac ||| Tinnitus
	CHEMBL1261	D000544	CITRIC ACID	Alzheimer Disease	0	0.0266566	D003556 ||| D001145 ||| D014012	Cystitis ||| Arrhythmias, Cardiac ||| Tinnitus
	CHEMBL1261	D004827	CITRIC ACID	Epilepsy	0	0.0198724	D003556 ||| D011704 ||| D011537 ||| D013575 ||| D001145 ||| D014012 ||| D004415	Cystitis ||| Pyelonephritis ||| Pruritus ||| Syncope ||| Arrhythmias, Cardiac ||| Tinnitus ||| Dyspepsia
	CHEMBL1261	D005901	CITRIC ACID	Glaucoma	0	0.0526121	D003556 ||| D011704 ||| D011537 ||| D013575 ||| D001145 ||| D014012 ||| D004415	Cystitis ||| Pyelonephritis ||| Pruritus ||| Syncope ||| Arrhythmias, Cardiac ||| Tinnitus ||| Dyspepsia
	CHEMBL1261	D051436	CITRIC ACID	Renal Insufficiency, Chronic	0	0.00834034	D003556 ||| D001145 ||| D014012	Cystitis ||| Arrhythmias, Cardiac ||| Tinnitus
	CHEMBL1261	D013167	CITRIC ACID	Spondylitis, Ankylosing	0	0.0287004	D003556 ||| D001145 ||| D014012	Cystitis ||| Arrhythmias, Cardiac ||| Tinnitus
	CHEMBL1261	D003863	CITRIC ACID	Depression	0	0.0516648	D003556 ||| D011704 ||| D011537 ||| D013575 ||| D001145 ||| D014012 ||| D004415	Cystitis ||| Pyelonephritis ||| Pruritus ||| Syncope ||| Arrhythmias, Cardiac ||| Tinnitus ||| Dyspepsia
	CHEMBL1261	D010003	CITRIC ACID	Osteoarthritis	0	0.0890985	D003556 ||| D011704 ||| D011537 ||| D013575 ||| D001145 ||| D014012 ||| D004415	Cystitis ||| Pyelonephritis ||| Pruritus ||| Syncope ||| Arrhythmias, Cardiac ||| Tinnitus ||| Dyspepsia
	CHEMBL1261	D000419	CITRIC ACID	Albuminuria	0	0.0122909	D003556 ||| D001145 ||| D014012	Cystitis ||| Arrhythmias, Cardiac ||| Tinnitus
	CHEMBL1261	D001281	CITRIC ACID	Atrial Fibrillation	0	0.37284	D003556 ||| D011704 ||| D011537 ||| D013575 ||| D001145 ||| D014012 ||| D004415	Cystitis ||| Pyelonephritis ||| Pruritus ||| Syncope ||| Arrhythmias, Cardiac ||| Tinnitus ||| Dyspepsia
	CHEMBL1261	D006973	CITRIC ACID	Hypertension	0	0.0360434	D003556 ||| D011704 ||| D011537 ||| D013575 ||| D001145 ||| D014012 ||| D004415	Cystitis ||| Pyelonephritis ||| Pruritus ||| Syncope ||| Arrhythmias, Cardiac ||| Tinnitus ||| Dyspepsia
	CHEMBL1261	D006327	CITRIC ACID	Heart Block	0	0.0353514	D003556 ||| D011704 ||| D011537 ||| D013575 ||| D001145 ||| D004415	Cystitis ||| Pyelonephritis ||| Pruritus ||| Syncope ||| Arrhythmias, Cardiac ||| Dyspepsia
	CHEMBL1261	D055623	CITRIC ACID	Keratosis, Actinic	0	0.0243727	D003556 ||| D011704 ||| D011537 ||| D013575 ||| D001145 ||| D004415	Cystitis ||| Pyelonephritis ||| Pruritus ||| Syncope ||| Arrhythmias, Cardiac ||| Dyspepsia
	CHEMBL1261	D001991	CITRIC ACID	Bronchitis	0	0.0280117	D003556 ||| D011704 ||| D011537 ||| D013575 ||| D001145 ||| D004415	Cystitis ||| Pyelonephritis ||| Pruritus ||| Syncope ||| Arrhythmias, Cardiac ||| Dyspepsia
	CHEMBL1261	D008175	CITRIC ACID	Lung Neoplasms	0	0.0322955	D003556 ||| D011704 ||| D011537 ||| D013575 ||| D001145 ||| D004415	Cystitis ||| Pyelonephritis ||| Pruritus ||| Syncope ||| Arrhythmias, Cardiac ||| Dyspepsia
	CHEMBL1261	D008545	CITRIC ACID	Melanoma	0	0.0398237	D003556 ||| D011704 ||| D011537 ||| D013575 ||| D001145 ||| D004415	Cystitis ||| Pyelonephritis ||| Pruritus ||| Syncope ||| Arrhythmias, Cardiac ||| Dyspepsia
	CHEMBL1261	D008228	CITRIC ACID	Lymphoma, Non-Hodgkin	0	0.0407904	D003556 ||| D011704 ||| D011537 ||| D013575 ||| D001145 ||| D004415	Cystitis ||| Pyelonephritis ||| Pruritus ||| Syncope ||| Arrhythmias, Cardiac ||| Dyspepsia
	CHEMBL1261	D002294	CITRIC ACID	Carcinoma, Squamous Cell	0	0.0183162	D003556 ||| D011704 ||| D011537 ||| D013575 ||| D001145 ||| D004415	Cystitis ||| Pyelonephritis ||| Pruritus ||| Syncope ||| Arrhythmias, Cardiac ||| Dyspepsia
	CHEMBL1261	D002349	CITRIC ACID	Carpal Tunnel Syndrome	0	0.0202338	D003556 ||| D011704 ||| D011537 ||| D013575 ||| D001145 ||| D014012 ||| D004415	Cystitis ||| Pyelonephritis ||| Pruritus ||| Syncope ||| Arrhythmias, Cardiac ||| Tinnitus ||| Dyspepsia
	CHEMBL1261	D016883	CITRIC ACID	Diabetic Ketoacidosis	0	0.0124629	D003556 ||| D011704 ||| D011537 ||| D013575 ||| D001145 ||| D004415	Cystitis ||| Pyelonephritis ||| Pruritus ||| Syncope ||| Arrhythmias, Cardiac ||| Dyspepsia
	CHEMBL1261	D001749	CITRIC ACID	Urinary Bladder Neoplasms	0	0.0768945	D003556 ||| D011704 ||| D011537 ||| D013575 ||| D001145 ||| D004415	Cystitis ||| Pyelonephritis ||| Pruritus ||| Syncope ||| Arrhythmias, Cardiac ||| Dyspepsia
	CHEMBL1261	D007889	CITRIC ACID	Leiomyoma	0	0.0587158	D003556 ||| D011704 ||| D011537 ||| D013575 ||| D001145 ||| D004415	Cystitis ||| Pyelonephritis ||| Pruritus ||| Syncope ||| Arrhythmias, Cardiac ||| Dyspepsia
	CHEMBL1261	D018798	CITRIC ACID	Anemia, Iron-Deficiency	0	0.0133644	D003556 ||| D011704 ||| D011537 ||| D013575 ||| D001145 ||| D004415	Cystitis ||| Pyelonephritis ||| Pruritus ||| Syncope ||| Arrhythmias, Cardiac ||| Dyspepsia
	CHEMBL1261	D000380	CITRIC ACID	Agranulocytosis	0	0.0663617	D003556 ||| D011704 ||| D011537 ||| D013575 ||| D001145 ||| D004415	Cystitis ||| Pyelonephritis ||| Pruritus ||| Syncope ||| Arrhythmias, Cardiac ||| Dyspepsia
	CHEMBL1261	D012893	CITRIC ACID	Sleep Wake Disorders	0	0.026873	D003556 ||| D011704 ||| D011537 ||| D013575 ||| D001145 ||| D004415	Cystitis ||| Pyelonephritis ||| Pruritus ||| Syncope ||| Arrhythmias, Cardiac ||| Dyspepsia
	CHEMBL1261	D006429	CITRIC ACID	Hemiplegia	0	0.0204664	D003556 ||| D011704 ||| D011537 ||| D013575 ||| D001145 ||| D004415	Cystitis ||| Pyelonephritis ||| Pruritus ||| Syncope ||| Arrhythmias, Cardiac ||| Dyspepsia
	CHEMBL1261	D011655	CITRIC ACID	Pulmonary Embolism	0	0.0765454	D003556 ||| D011704 ||| D011537 ||| D013575 ||| D001145 ||| D004415	Cystitis ||| Pyelonephritis ||| Pruritus ||| Syncope ||| Arrhythmias, Cardiac ||| Dyspepsia
	CHEMBL1261	D009202	CITRIC ACID	Cardiomyopathies	0	0.0223547	D003556 ||| D011704 ||| D011537 ||| D013575 ||| D001145 ||| D014012 ||| D004415	Cystitis ||| Pyelonephritis ||| Pruritus ||| Syncope ||| Arrhythmias, Cardiac ||| Tinnitus ||| Dyspepsia
	CHEMBL1261	D013345	CITRIC ACID	Subarachnoid Hemorrhage	0	0.0398894	D003556 ||| D011704 ||| D011537 ||| D013575 ||| D001145 ||| D004415	Cystitis ||| Pyelonephritis ||| Pruritus ||| Syncope ||| Arrhythmias, Cardiac ||| Dyspepsia
	CHEMBL1261	D002543	CITRIC ACID	Cerebral Hemorrhage	0	0.0226048	D003556 ||| D011704 ||| D011537 ||| D013575 ||| D001145 ||| D004415	Cystitis ||| Pyelonephritis ||| Pruritus ||| Syncope ||| Arrhythmias, Cardiac ||| Dyspepsia
	CHEMBL1261	D002544	CITRIC ACID	Cerebral Infarction	0	0.0194878	D003556 ||| D011704 ||| D011537 ||| D013575 ||| D001145 ||| D004415	Cystitis ||| Pyelonephritis ||| Pruritus ||| Syncope ||| Arrhythmias, Cardiac ||| Dyspepsia
	CHEMBL1261	D050197	CITRIC ACID	Arteriosclerosis	0	0.0334801	D003556 ||| D011704 ||| D011537 ||| D013575 ||| D001145 ||| D004415	Cystitis ||| Pyelonephritis ||| Pruritus ||| Syncope ||| Arrhythmias, Cardiac ||| Dyspepsia
	CHEMBL1261	D010689	CITRIC ACID	Phlebitis	0	0.0602409	D003556 ||| D011704 ||| D011537 ||| D013575 ||| D001145 ||| D004415	Cystitis ||| Pyelonephritis ||| Pruritus ||| Syncope ||| Arrhythmias, Cardiac ||| Dyspepsia
	CHEMBL1261	D006484	CITRIC ACID	Hemorrhoids	0	0.0471096	D003556 ||| D011704 ||| D011537 ||| D013575 ||| D001145 ||| D004415	Cystitis ||| Pyelonephritis ||| Pruritus ||| Syncope ||| Arrhythmias, Cardiac ||| Dyspepsia
	CHEMBL1261	D007022	CITRIC ACID	Hypotension	0	0.0289078	D003556 ||| D011704 ||| D011537 ||| D013575 ||| D001145 ||| D004415	Cystitis ||| Pyelonephritis ||| Pruritus ||| Syncope ||| Arrhythmias, Cardiac ||| Dyspepsia
	CHEMBL1261	D012852	CITRIC ACID	Sinusitis	0	0.0266221	D003556 ||| D011704 ||| D011537 ||| D013575 ||| D001145 ||| D004415	Cystitis ||| Pyelonephritis ||| Pruritus ||| Syncope ||| Arrhythmias, Cardiac ||| Dyspepsia
	CHEMBL1261	D010996	CITRIC ACID	Pleural Effusion	0	0.0300477	D003556 ||| D011704 ||| D011537 ||| D013575 ||| D001145 ||| D004415	Cystitis ||| Pyelonephritis ||| Pruritus ||| Syncope ||| Arrhythmias, Cardiac ||| Dyspepsia
	CHEMBL1261	D011030	CITRIC ACID	Pneumothorax	0	0.108026	D003556 ||| D011704 ||| D011537 ||| D013575 ||| D001145 ||| D004415	Cystitis ||| Pyelonephritis ||| Pruritus ||| Syncope ||| Arrhythmias, Cardiac ||| Dyspepsia
	CHEMBL1261	D014060	CITRIC ACID	Tongue Diseases	0	0.10238	D003556 ||| D011704 ||| D011537 ||| D013575 ||| D001145 ||| D004415	Cystitis ||| Pyelonephritis ||| Pruritus ||| Syncope ||| Arrhythmias, Cardiac ||| Dyspepsia
	CHEMBL1261	D004941	CITRIC ACID	Esophagitis	0	0.115625	D003556 ||| D011704 ||| D011537 ||| D013575 ||| D001145 ||| D004415	Cystitis ||| Pyelonephritis ||| Pruritus ||| Syncope ||| Arrhythmias, Cardiac ||| Dyspepsia
	CHEMBL1261	D013276	CITRIC ACID	Stomach Ulcer	0	0.0773621	D003556 ||| D011704 ||| D011537 ||| D013575 ||| D001145 ||| D004415	Cystitis ||| Pyelonephritis ||| Pruritus ||| Syncope ||| Arrhythmias, Cardiac ||| Dyspepsia
	CHEMBL1261	D004415	CITRIC ACID	Dyspepsia	1	0.0582715	D003556 ||| D011704 ||| D011537 ||| D013575 ||| D001145	Cystitis ||| Pyelonephritis ||| Pruritus ||| Syncope ||| Arrhythmias, Cardiac
	CHEMBL1261	D002769	CITRIC ACID	Cholelithiasis	0	0.0871733	D003556 ||| D011704 ||| D011537 ||| D013575 ||| D001145 ||| D014012 ||| D004415	Cystitis ||| Pyelonephritis ||| Pruritus ||| Syncope ||| Arrhythmias, Cardiac ||| Tinnitus ||| Dyspepsia
	CHEMBL1261	D002764	CITRIC ACID	Cholecystitis	0	0.0446074	D003556 ||| D011704 ||| D011537 ||| D013575 ||| D001145 ||| D004415	Cystitis ||| Pyelonephritis ||| Pruritus ||| Syncope ||| Arrhythmias, Cardiac ||| Dyspepsia
	CHEMBL1261	D010195	CITRIC ACID	Pancreatitis	0	0.0654451	D003556 ||| D011704 ||| D011537 ||| D013575 ||| D001145 ||| D004415	Cystitis ||| Pyelonephritis ||| Pruritus ||| Syncope ||| Arrhythmias, Cardiac ||| Dyspepsia
	CHEMBL1261	D008286	CITRIC ACID	Malabsorption Syndromes	0	0.0234199	D003556 ||| D011704 ||| D011537 ||| D013575 ||| D001145 ||| D004415	Cystitis ||| Pyelonephritis ||| Pruritus ||| Syncope ||| Arrhythmias, Cardiac ||| Dyspepsia
	CHEMBL1261	D002481	CITRIC ACID	Cellulitis	0	0.0500841	D003556 ||| D011704 ||| D011537 ||| D013575 ||| D001145 ||| D004415	Cystitis ||| Pyelonephritis ||| Pruritus ||| Syncope ||| Arrhythmias, Cardiac ||| Dyspepsia
	CHEMBL1261	D011537	CITRIC ACID	Pruritus	1	0.0388157	D003556 ||| D011704 ||| D013575 ||| D001145 ||| D004415	Cystitis ||| Pyelonephritis ||| Syncope ||| Arrhythmias, Cardiac ||| Dyspepsia
	CHEMBL1261	D008010	CITRIC ACID	Lichen Planus	0	0.03976	D003556 ||| D011704 ||| D011537 ||| D013575 ||| D001145 ||| D004415	Cystitis ||| Pyelonephritis ||| Pruritus ||| Syncope ||| Arrhythmias, Cardiac ||| Dyspepsia
	CHEMBL1261	D017492	CITRIC ACID	Keratosis, Seborrheic	0	0.0405454	D003556 ||| D011704 ||| D011537 ||| D013575 ||| D001145 ||| D004415	Cystitis ||| Pyelonephritis ||| Pruritus ||| Syncope ||| Arrhythmias, Cardiac ||| Dyspepsia
	CHEMBL1261	D011704	CITRIC ACID	Pyelonephritis	1	0.167024	D003556 ||| D011537 ||| D013575 ||| D001145 ||| D004415	Cystitis ||| Pruritus ||| Syncope ||| Arrhythmias, Cardiac ||| Dyspepsia
	CHEMBL1261	D058186	CITRIC ACID	Acute Kidney Injury	0	0.0537578	D003556 ||| D011704 ||| D011537 ||| D013575 ||| D001145 ||| D004415	Cystitis ||| Pyelonephritis ||| Pruritus ||| Syncope ||| Arrhythmias, Cardiac ||| Dyspepsia
	CHEMBL1261	D007676	CITRIC ACID	Kidney Failure, Chronic	0	0.0574741	D003556 ||| D011704 ||| D011537 ||| D013575 ||| D001145 ||| D014012 ||| D004415	Cystitis ||| Pyelonephritis ||| Pruritus ||| Syncope ||| Arrhythmias, Cardiac ||| Tinnitus ||| Dyspepsia
	CHEMBL1261	D003556	CITRIC ACID	Cystitis	1	0.0359013	D011704 ||| D011537 ||| D013575 ||| D001145 ||| D004415	Pyelonephritis ||| Pruritus ||| Syncope ||| Arrhythmias, Cardiac ||| Dyspepsia
	CHEMBL1261	D011470	CITRIC ACID	Prostatic Hyperplasia	0	0.0691894	D003556 ||| D011704 ||| D011537 ||| D013575 ||| D001145 ||| D004415	Cystitis ||| Pyelonephritis ||| Pruritus ||| Syncope ||| Arrhythmias, Cardiac ||| Dyspepsia
	CHEMBL1261	D011472	CITRIC ACID	Prostatitis	0	0.0814442	D003556 ||| D011704 ||| D011537 ||| D013575 ||| D001145 ||| D004415	Cystitis ||| Pyelonephritis ||| Pruritus ||| Syncope ||| Arrhythmias, Cardiac ||| Dyspepsia
	CHEMBL1261	D005348	CITRIC ACID	Fibrocystic Breast Disease	0	0.0207656	D003556 ||| D011704 ||| D011537 ||| D013575 ||| D001145 ||| D004415	Cystitis ||| Pyelonephritis ||| Pruritus ||| Syncope ||| Arrhythmias, Cardiac ||| Dyspepsia
	CHEMBL1261	D006177	CITRIC ACID	Gynecomastia	0	0.0549233	D003556 ||| D011704 ||| D011537 ||| D013575 ||| D001145 ||| D004415	Cystitis ||| Pyelonephritis ||| Pruritus ||| Syncope ||| Arrhythmias, Cardiac ||| Dyspepsia
	CHEMBL1261	D004715	CITRIC ACID	Endometriosis	0	0.0516205	D003556 ||| D011704 ||| D011537 ||| D013575 ||| D001145 ||| D004415	Cystitis ||| Pyelonephritis ||| Pruritus ||| Syncope ||| Arrhythmias, Cardiac ||| Dyspepsia
	CHEMBL1261	D003680	CITRIC ACID	Deglutition Disorders	0	0.0432811	D003556 ||| D011704 ||| D011537 ||| D013575 ||| D001145 ||| D004415	Cystitis ||| Pyelonephritis ||| Pruritus ||| Syncope ||| Arrhythmias, Cardiac ||| Dyspepsia
	CHEMBL1261	D001201	CITRIC ACID	Ascites	0	0.0930544	D003556 ||| D011704 ||| D011537 ||| D013575 ||| D001145 ||| D004415	Cystitis ||| Pyelonephritis ||| Pruritus ||| Syncope ||| Arrhythmias, Cardiac ||| Dyspepsia
	CHEMBL1261	D005076	CITRIC ACID	Exanthema	0	0.078127	D003556 ||| D011704 ||| D011537 ||| D013575 ||| D001145 ||| D004415	Cystitis ||| Pyelonephritis ||| Pruritus ||| Syncope ||| Arrhythmias, Cardiac ||| Dyspepsia
	CHEMBL1261	D014717	CITRIC ACID	Vertigo	0	0.0270278	D003556 ||| D011704 ||| D011537 ||| D013575 ||| D001145 ||| D004415	Cystitis ||| Pyelonephritis ||| Pruritus ||| Syncope ||| Arrhythmias, Cardiac ||| Dyspepsia
	CHEMBL1261	D013575	CITRIC ACID	Syncope	1	0.0205673	D003556 ||| D011704 ||| D011537 ||| D001145 ||| D004415	Cystitis ||| Pyelonephritis ||| Pruritus ||| Arrhythmias, Cardiac ||| Dyspepsia
	CHEMBL1261	D007766	CITRIC ACID	Lacrimal Apparatus Diseases	0	0.0249788	D003556 ||| D011704 ||| D011537 ||| D013575 ||| D001145 ||| D004415	Cystitis ||| Pyelonephritis ||| Pruritus ||| Syncope ||| Arrhythmias, Cardiac ||| Dyspepsia
	CHEMBL1261	D006471	CITRIC ACID	Gastrointestinal Hemorrhage	0	0.0197095	D003556 ||| D011704 ||| D011537 ||| D013575 ||| D001145 ||| D004415	Cystitis ||| Pyelonephritis ||| Pruritus ||| Syncope ||| Arrhythmias, Cardiac ||| Dyspepsia
	CHEMBL1261	D010437	CITRIC ACID	Peptic Ulcer	0	0.229698	D003556 ||| D011704 ||| D011537 ||| D013575 ||| D001145 ||| D004415	Cystitis ||| Pyelonephritis ||| Pruritus ||| Syncope ||| Arrhythmias, Cardiac ||| Dyspepsia
	CHEMBL1261	D005921	CITRIC ACID	Glomerulonephritis	0	0.00979132	D003556 ||| D011704 ||| D011537 ||| D013575 ||| D001145 ||| D004415	Cystitis ||| Pyelonephritis ||| Pruritus ||| Syncope ||| Arrhythmias, Cardiac ||| Dyspepsia
	CHEMBL1261	D006333	CITRIC ACID	Heart Failure	0	0.0395968	D003556 ||| D011704 ||| D011537 ||| D013575 ||| D001145 ||| D014012 ||| D004415	Cystitis ||| Pyelonephritis ||| Pruritus ||| Syncope ||| Arrhythmias, Cardiac ||| Tinnitus ||| Dyspepsia
	CHEMBL1261	D006547	CITRIC ACID	Hernia	0	0.0889661	D003556 ||| D011704 ||| D011537 ||| D013575 ||| D001145 ||| D004415	Cystitis ||| Pyelonephritis ||| Pruritus ||| Syncope ||| Arrhythmias, Cardiac ||| Dyspepsia
	CHEMBL1261	D006689	CITRIC ACID	Hodgkin Disease	0	0.0428367	D003556 ||| D011704 ||| D011537 ||| D013575 ||| D001145 ||| D004415	Cystitis ||| Pyelonephritis ||| Pruritus ||| Syncope ||| Arrhythmias, Cardiac ||| Dyspepsia
	CHEMBL1261	D008113	CITRIC ACID	Liver Neoplasms	0	0.0432057	D003556 ||| D011704 ||| D011537 ||| D013575 ||| D001145 ||| D004415	Cystitis ||| Pyelonephritis ||| Pruritus ||| Syncope ||| Arrhythmias, Cardiac ||| Dyspepsia
	CHEMBL1261	D010051	CITRIC ACID	Ovarian Neoplasms	0	0.0180313	D003556 ||| D011704 ||| D011537 ||| D013575 ||| D001145 ||| D014012 ||| D004415	Cystitis ||| Pyelonephritis ||| Pruritus ||| Syncope ||| Arrhythmias, Cardiac ||| Tinnitus ||| Dyspepsia
	CHEMBL1261	D011471	CITRIC ACID	Prostatic Neoplasms	0	0.0693086	D003556 ||| D011704 ||| D011537 ||| D013575 ||| D001145 ||| D004415	Cystitis ||| Pyelonephritis ||| Pruritus ||| Syncope ||| Arrhythmias, Cardiac ||| Dyspepsia
	CHEMBL1261	D000647	CITRIC ACID	Amnesia	0	0.0260088	D003556 ||| D011704 ||| D011537 ||| D013575 ||| D001145 ||| D004415	Cystitis ||| Pyelonephritis ||| Pruritus ||| Syncope ||| Arrhythmias, Cardiac ||| Dyspepsia
	CHEMBL1261	D007951	CITRIC ACID	Leukemia, Myeloid	0	0.0787515	D003556 ||| D011704 ||| D011537 ||| D013575 ||| D001145 ||| D004415	Cystitis ||| Pyelonephritis ||| Pruritus ||| Syncope ||| Arrhythmias, Cardiac ||| Dyspepsia
	CHEMBL1261	D000152	CITRIC ACID	Acne Vulgaris	0	0.0111442	D003556 ||| D011704 ||| D011537 ||| D013575 ||| D001145 ||| D004415	Cystitis ||| Pyelonephritis ||| Pruritus ||| Syncope ||| Arrhythmias, Cardiac ||| Dyspepsia
	CHEMBL1261	D000740	CITRIC ACID	Anemia	0	0.0449952	D003556 ||| D011704 ||| D011537 ||| D013575 ||| D001145 ||| D004415	Cystitis ||| Pyelonephritis ||| Pruritus ||| Syncope ||| Arrhythmias, Cardiac ||| Dyspepsia
	CHEMBL1261	D001064	CITRIC ACID	Appendicitis	0	0.0582508	D003556 ||| D011704 ||| D011537 ||| D013575 ||| D001145 ||| D004415	Cystitis ||| Pyelonephritis ||| Pruritus ||| Syncope ||| Arrhythmias, Cardiac ||| Dyspepsia
	CHEMBL1261	D003248	CITRIC ACID	Constipation	0	0.0773085	D003556 ||| D011704 ||| D011537 ||| D013575 ||| D001145 ||| D004415	Cystitis ||| Pyelonephritis ||| Pruritus ||| Syncope ||| Arrhythmias, Cardiac ||| Dyspepsia
	CHEMBL1261	D015352	CITRIC ACID	Dry Eye Syndromes	0	0.049445	D003556 ||| D011704 ||| D011537 ||| D013575 ||| D001145 ||| D004415	Cystitis ||| Pyelonephritis ||| Pruritus ||| Syncope ||| Arrhythmias, Cardiac ||| Dyspepsia
	CHEMBL1261	D004381	CITRIC ACID	Duodenal Ulcer	0	0.0249061	D003556 ||| D011704 ||| D011537 ||| D013575 ||| D001145 ||| D004415	Cystitis ||| Pyelonephritis ||| Pruritus ||| Syncope ||| Arrhythmias, Cardiac ||| Dyspepsia
	CHEMBL1261	D015837	CITRIC ACID	Vestibular Diseases	0	0.0313311	D003556 ||| D011704 ||| D011537 ||| D013575 ||| D001145 ||| D004415	Cystitis ||| Pyelonephritis ||| Pruritus ||| Syncope ||| Arrhythmias, Cardiac ||| Dyspepsia
	CHEMBL1261	D005705	CITRIC ACID	Gallbladder Diseases	0	0.0495617	D003556 ||| D011704 ||| D011537 ||| D013575 ||| D001145 ||| D004415	Cystitis ||| Pyelonephritis ||| Pruritus ||| Syncope ||| Arrhythmias, Cardiac ||| Dyspepsia
	CHEMBL1261	D006073	CITRIC ACID	Gout	0	0.0691675	D003556 ||| D011704 ||| D011537 ||| D013575 ||| D001145 ||| D014012 ||| D004415	Cystitis ||| Pyelonephritis ||| Pruritus ||| Syncope ||| Arrhythmias, Cardiac ||| Tinnitus ||| Dyspepsia
	CHEMBL1261	D001145	CITRIC ACID	Arrhythmias, Cardiac	1	0.0223729	D003556 ||| D011704 ||| D011537 ||| D013575 ||| D004415	Cystitis ||| Pyelonephritis ||| Pruritus ||| Syncope ||| Dyspepsia
	CHEMBL1261	D043183	CITRIC ACID	Irritable Bowel Syndrome	0	0.0823036	D003556 ||| D011704 ||| D011537 ||| D013575 ||| D001145 ||| D004415	Cystitis ||| Pyelonephritis ||| Pruritus ||| Syncope ||| Arrhythmias, Cardiac ||| Dyspepsia
	CHEMBL1261	D001851	CITRIC ACID	Bone Diseases, Metabolic	0	0.0783309	D003556 ||| D011704 ||| D011537 ||| D013575 ||| D001145 ||| D004415	Cystitis ||| Pyelonephritis ||| Pruritus ||| Syncope ||| Arrhythmias, Cardiac ||| Dyspepsia
	CHEMBL1261	D010024	CITRIC ACID	Osteoporosis	0	0.0255826	D003556 ||| D011704 ||| D011537 ||| D013575 ||| D001145 ||| D004415	Cystitis ||| Pyelonephritis ||| Pruritus ||| Syncope ||| Arrhythmias, Cardiac ||| Dyspepsia
	CHEMBL1261	D009443	CITRIC ACID	Neuritis	0	0.0354555	D003556 ||| D011704 ||| D011537 ||| D013575 ||| D001145 ||| D004415	Cystitis ||| Pyelonephritis ||| Pruritus ||| Syncope ||| Arrhythmias, Cardiac ||| Dyspepsia
	CHEMBL1261	D010538	CITRIC ACID	Peritonitis	0	0.0158115	D003556 ||| D011704 ||| D011537 ||| D013575 ||| D001145 ||| D004415	Cystitis ||| Pyelonephritis ||| Pruritus ||| Syncope ||| Arrhythmias, Cardiac ||| Dyspepsia
	CHEMBL1261	D010998	CITRIC ACID	Pleurisy	0	0.0526302	D003556 ||| D011704 ||| D011537 ||| D013575 ||| D001145 ||| D004415	Cystitis ||| Pyelonephritis ||| Pruritus ||| Syncope ||| Arrhythmias, Cardiac ||| Dyspepsia
	CHEMBL1261	D011565	CITRIC ACID	Psoriasis	0	0.0363342	D003556 ||| D011704 ||| D011537 ||| D013575 ||| D001145 ||| D004415	Cystitis ||| Pyelonephritis ||| Pruritus ||| Syncope ||| Arrhythmias, Cardiac ||| Dyspepsia
	CHEMBL1261	D012163	CITRIC ACID	Retinal Detachment	0	0.0112807	D003556 ||| D011704 ||| D011537 ||| D013575 ||| D001145 ||| D004415	Cystitis ||| Pyelonephritis ||| Pruritus ||| Syncope ||| Arrhythmias, Cardiac ||| Dyspepsia
	CHEMBL1261	D012393	CITRIC ACID	Rosacea	0	0.0744794	D003556 ||| D011704 ||| D011537 ||| D013575 ||| D001145 ||| D004415	Cystitis ||| Pyelonephritis ||| Pruritus ||| Syncope ||| Arrhythmias, Cardiac ||| Dyspepsia
	CHEMBL1261	D006042	CITRIC ACID	Goiter	0	0.0570159	D003556 ||| D011704 ||| D011537 ||| D013575 ||| D001145 ||| D004415	Cystitis ||| Pyelonephritis ||| Pruritus ||| Syncope ||| Arrhythmias, Cardiac ||| Dyspepsia
	CHEMBL1261	D002546	CITRIC ACID	Ischemic Attack, Transient	0	0.0484848	D003556 ||| D011704 ||| D011537 ||| D013575 ||| D001145 ||| D004415	Cystitis ||| Pyelonephritis ||| Pruritus ||| Syncope ||| Arrhythmias, Cardiac ||| Dyspepsia
	CHEMBL1261	D000083242	CITRIC ACID	Ischemic Stroke	0	0.0573448	D003556 ||| D011704 ||| D011537 ||| D013575 ||| D001145 ||| D004415	Cystitis ||| Pyelonephritis ||| Pruritus ||| Syncope ||| Arrhythmias, Cardiac ||| Dyspepsia
	CHEMBL1261	D012891	CITRIC ACID	Sleep Apnea Syndromes	0	0.0282282	D003556 ||| D011704 ||| D011537 ||| D013575 ||| D001145 ||| D004415	Cystitis ||| Pyelonephritis ||| Pruritus ||| Syncope ||| Arrhythmias, Cardiac ||| Dyspepsia
	CHEMBL1261	D013921	CITRIC ACID	Thrombocytopenia	0	0.04784	D003556 ||| D011704 ||| D011537 ||| D013575 ||| D001145 ||| D004415	Cystitis ||| Pyelonephritis ||| Pruritus ||| Syncope ||| Arrhythmias, Cardiac ||| Dyspepsia
	CHEMBL1261	D015179	CITRIC ACID	Colorectal Neoplasms	0	0.030015	D003556 ||| D001145 ||| D014012	Cystitis ||| Arrhythmias, Cardiac ||| Tinnitus
	CHEMBL1261	D006627	CITRIC ACID	Hirschsprung Disease	0	0.0360647	D003556 ||| D001145	Cystitis ||| Arrhythmias, Cardiac
	CHEMBL1261	D013964	CITRIC ACID	Thyroid Neoplasms	0	0.03171	D003556 ||| D001145	Cystitis ||| Arrhythmias, Cardiac
	CHEMBL1261	D010001	CITRIC ACID	Osteitis Deformans	0	0.0319139	D003556 ||| D001145	Cystitis ||| Arrhythmias, Cardiac
	CHEMBL1261	D007018	CITRIC ACID	Hypopituitarism	0	0.0486649	D003556 ||| D001145	Cystitis ||| Arrhythmias, Cardiac
	CHEMBL1261	D020246	CITRIC ACID	Venous Thrombosis	0	0.0365846	D003556 ||| D001145	Cystitis ||| Arrhythmias, Cardiac
	CHEMBL1261	D000075224	CITRIC ACID	Cardiac Conduction System Disease	0	0.0266268	D003556 ||| D011704 ||| D011537 ||| D013575 ||| D001145 ||| D004415	Cystitis ||| Pyelonephritis ||| Pruritus ||| Syncope ||| Arrhythmias, Cardiac ||| Dyspepsia
	CHEMBL1261	D003731	CITRIC ACID	Dental Caries	0	0.0502609	D003556 ||| D011704 ||| D011537 ||| D013575 ||| D001145 ||| D004415	Cystitis ||| Pyelonephritis ||| Pruritus ||| Syncope ||| Arrhythmias, Cardiac ||| Dyspepsia
	CHEMBL1261	D005242	CITRIC ACID	Fecal Incontinence	0	0.0101421	D003556 ||| D011704 ||| D011537 ||| D013575 ||| D001145 ||| D004415	Cystitis ||| Pyelonephritis ||| Pruritus ||| Syncope ||| Arrhythmias, Cardiac ||| Dyspepsia
	CHEMBL1261	D016055	CITRIC ACID	Urinary Retention	0	0.0725208	D003556 ||| D011704 ||| D011537 ||| D013575 ||| D001145 ||| D004415	Cystitis ||| Pyelonephritis ||| Pruritus ||| Syncope ||| Arrhythmias, Cardiac ||| Dyspepsia
	CHEMBL1261	D011141	CITRIC ACID	Polyuria	0	0.0485139	D003556 ||| D011704 ||| D011537 ||| D013575 ||| D001145 ||| D004415	Cystitis ||| Pyelonephritis ||| Pruritus ||| Syncope ||| Arrhythmias, Cardiac ||| Dyspepsia
	CHEMBL1261	D007762	CITRIC ACID	Labyrinthitis	0	0.0341448	D003556 ||| D011704 ||| D011537 ||| D013575 ||| D001145 ||| D004415	Cystitis ||| Pyelonephritis ||| Pruritus ||| Syncope ||| Arrhythmias, Cardiac ||| Dyspepsia
	CHEMBL1261	D012878	CITRIC ACID	Skin Neoplasms	0	0.0468727	D003556 ||| D011704 ||| D011537 ||| D013575 ||| D001145 ||| D004415	Cystitis ||| Pyelonephritis ||| Pruritus ||| Syncope ||| Arrhythmias, Cardiac ||| Dyspepsia
	CHEMBL1261	D009260	CITRIC ACID	Nail Diseases	0	0.059814	D003556 ||| D011704 ||| D011537 ||| D013575 ||| D001145 ||| D004415	Cystitis ||| Pyelonephritis ||| Pruritus ||| Syncope ||| Arrhythmias, Cardiac ||| Dyspepsia
	CHEMBL1261	D016491	CITRIC ACID	Peripheral Vascular Diseases	0	0.0526044	D003556 ||| D011704 ||| D011537 ||| D013575 ||| D001145 ||| D004415	Cystitis ||| Pyelonephritis ||| Pruritus ||| Syncope ||| Arrhythmias, Cardiac ||| Dyspepsia
	CHEMBL1261	D011111	CITRIC ACID	Polymyalgia Rheumatica	0	0.0306655	D003556 ||| D011704 ||| D011537 ||| D013575 ||| D001145 ||| D004415	Cystitis ||| Pyelonephritis ||| Pruritus ||| Syncope ||| Arrhythmias, Cardiac ||| Dyspepsia
	CHEMBL1261	D013118	CITRIC ACID	Spinal Cord Diseases	0	0.0479436	D003556 ||| D011704 ||| D011537 ||| D013575 ||| D001145 ||| D004415	Cystitis ||| Pyelonephritis ||| Pruritus ||| Syncope ||| Arrhythmias, Cardiac ||| Dyspepsia
	CHEMBL1261	D014581	CITRIC ACID	Urticaria	0	0.0408442	D003556 ||| D011704 ||| D011537 ||| D013575 ||| D001145 ||| D004415	Cystitis ||| Pyelonephritis ||| Pruritus ||| Syncope ||| Arrhythmias, Cardiac ||| Dyspepsia
	CHEMBL1261	D014648	CITRIC ACID	Varicose Veins	0	0.0726579	D003556 ||| D011704 ||| D011537 ||| D013575 ||| D001145 ||| D004415	Cystitis ||| Pyelonephritis ||| Pruritus ||| Syncope ||| Arrhythmias, Cardiac ||| Dyspepsia
	CHEMBL1261	D010031	CITRIC ACID	Otitis	0	0.00835637	D003556 ||| D011704 ||| D011537 ||| D013575 ||| D001145 ||| D004415	Cystitis ||| Pyelonephritis ||| Pruritus ||| Syncope ||| Arrhythmias, Cardiac ||| Dyspepsia
	CHEMBL1261	D019966	CITRIC ACID	Substance-Related Disorders	0	0.040763	D003556 ||| D011704 ||| D011537 ||| D013575 ||| D001145 ||| D004415	Cystitis ||| Pyelonephritis ||| Pruritus ||| Syncope ||| Arrhythmias, Cardiac ||| Dyspepsia
	CHEMBL1261	D015155	CITRIC ACID	Esophageal Spasm, Diffuse	0	0.0202696	D003556 ||| D011704 ||| D011537 ||| D013575 ||| D001145 ||| D004415	Cystitis ||| Pyelonephritis ||| Pruritus ||| Syncope ||| Arrhythmias, Cardiac ||| Dyspepsia
	CHEMBL175691	D001289	RILPIVIRINE	Attention Deficit Disorder with Hyperactivity	0	0.0671246	D007319 ||| D012893 ||| D002764 ||| D000740	Sleep Initiation and Maintenance Disorders ||| Sleep Wake Disorders ||| Cholecystitis ||| Anemia
	CHEMBL175691	D001008	RILPIVIRINE	Anxiety Disorders	0	0.086254	D007319 ||| D012893 ||| D011537 ||| D058186 ||| D002764 ||| D000740	Sleep Initiation and Maintenance Disorders ||| Sleep Wake Disorders ||| Pruritus ||| Acute Kidney Injury ||| Cholecystitis ||| Anemia
	CHEMBL175691	D013313	RILPIVIRINE	Stress Disorders, Post-Traumatic	0	0.0201635	D007319 ||| D012893 ||| D002764 ||| D000740	Sleep Initiation and Maintenance Disorders ||| Sleep Wake Disorders ||| Cholecystitis ||| Anemia
	CHEMBL175691	D000856	RILPIVIRINE	Anorexia Nervosa	0	0.0196873	D007319 ||| D012893 ||| D002764 ||| D000740	Sleep Initiation and Maintenance Disorders ||| Sleep Wake Disorders ||| Cholecystitis ||| Anemia
	CHEMBL175691	D015228	RILPIVIRINE	Hypertriglyceridemia	0	0.029039	D007319 ||| D012893 ||| D002764 ||| D000740	Sleep Initiation and Maintenance Disorders ||| Sleep Wake Disorders ||| Cholecystitis ||| Anemia
	CHEMBL175691	D003324	RILPIVIRINE	Coronary Artery Disease	0	0.051141	D007319 ||| D012893 ||| D011537 ||| D058186 ||| D002764 ||| D000740	Sleep Initiation and Maintenance Disorders ||| Sleep Wake Disorders ||| Pruritus ||| Acute Kidney Injury ||| Cholecystitis ||| Anemia
	CHEMBL175691	D009765	RILPIVIRINE	Obesity	0	0.149738	D007319 ||| D012893 ||| D011537 ||| D058186 ||| D002764 ||| D000740	Sleep Initiation and Maintenance Disorders ||| Sleep Wake Disorders ||| Pruritus ||| Acute Kidney Injury ||| Cholecystitis ||| Anemia
	CHEMBL175691	D020177	RILPIVIRINE	Idiopathic Hypersomnia	0	0.0330437	D007319	Sleep Initiation and Maintenance Disorders
	CHEMBL175691	D010300	RILPIVIRINE	Parkinson Disease	0	0.0344438	D007319 ||| D012893 ||| D011537 ||| D058186 ||| D002764 ||| D000740	Sleep Initiation and Maintenance Disorders ||| Sleep Wake Disorders ||| Pruritus ||| Acute Kidney Injury ||| Cholecystitis ||| Anemia
	CHEMBL175691	D013771	RILPIVIRINE	Tetralogy of Fallot	0	0.0242055	D007319 ||| D012893 ||| D002764 ||| D000740	Sleep Initiation and Maintenance Disorders ||| Sleep Wake Disorders ||| Cholecystitis ||| Anemia
	CHEMBL175691	D001172	RILPIVIRINE	Arthritis, Rheumatoid	0	0.0536352	D007319 ||| D012893 ||| D011537 ||| D058186 ||| D002764 ||| D000740	Sleep Initiation and Maintenance Disorders ||| Sleep Wake Disorders ||| Pruritus ||| Acute Kidney Injury ||| Cholecystitis ||| Anemia
	CHEMBL175691	D003424	RILPIVIRINE	Crohn Disease	0	0.0508169	D007319 ||| D012893 ||| D002764 ||| D000740	Sleep Initiation and Maintenance Disorders ||| Sleep Wake Disorders ||| Cholecystitis ||| Anemia
	CHEMBL175691	D003093	RILPIVIRINE	Colitis, Ulcerative	0	0.0196858	D007319 ||| D012893 ||| D002764 ||| D000740	Sleep Initiation and Maintenance Disorders ||| Sleep Wake Disorders ||| Cholecystitis ||| Anemia
	CHEMBL175691	D015212	RILPIVIRINE	Inflammatory Bowel Diseases	0	0.0236643	D007319 ||| D012893 ||| D011537 ||| D058186 ||| D002764 ||| D000740	Sleep Initiation and Maintenance Disorders ||| Sleep Wake Disorders ||| Pruritus ||| Acute Kidney Injury ||| Cholecystitis ||| Anemia
	CHEMBL175691	D002761	RILPIVIRINE	Cholangitis	0	0.0131327	D007319 ||| D012893 ||| D002764 ||| D000740	Sleep Initiation and Maintenance Disorders ||| Sleep Wake Disorders ||| Cholecystitis ||| Anemia
	CHEMBL175691	D017098	RILPIVIRINE	IgA Deficiency	0	0.0663803	D007319 ||| D012893 ||| D002764 ||| D000740	Sleep Initiation and Maintenance Disorders ||| Sleep Wake Disorders ||| Cholecystitis ||| Anemia
	CHEMBL175691	D008268	RILPIVIRINE	Macular Degeneration	0	0.104687	D007319 ||| D012893 ||| D011537 ||| D058186 ||| D002764 ||| D000740	Sleep Initiation and Maintenance Disorders ||| Sleep Wake Disorders ||| Pruritus ||| Acute Kidney Injury ||| Cholecystitis ||| Anemia
	CHEMBL175691	D034381	RILPIVIRINE	Hearing Loss	0	0.0165899	D007319 ||| D012893 ||| D002764 ||| D000740	Sleep Initiation and Maintenance Disorders ||| Sleep Wake Disorders ||| Cholecystitis ||| Anemia
	CHEMBL175691	D014012	RILPIVIRINE	Tinnitus	0	0.0169661	D007319	Sleep Initiation and Maintenance Disorders
	CHEMBL175691	D000505	RILPIVIRINE	Alopecia	0	0.024624	D007319 ||| D012893 ||| D002764 ||| D000740	Sleep Initiation and Maintenance Disorders ||| Sleep Wake Disorders ||| Cholecystitis ||| Anemia
	CHEMBL175691	D019226	RILPIVIRINE	Oral Ulcer	0	0.0433909	D007319 ||| D012893 ||| D002764 ||| D000740	Sleep Initiation and Maintenance Disorders ||| Sleep Wake Disorders ||| Cholecystitis ||| Anemia
	CHEMBL175691	D000787	RILPIVIRINE	Angina Pectoris	0	0.138256	D007319 ||| D012893 ||| D011537 ||| D058186 ||| D002764 ||| D000740	Sleep Initiation and Maintenance Disorders ||| Sleep Wake Disorders ||| Pruritus ||| Acute Kidney Injury ||| Cholecystitis ||| Anemia
	CHEMBL175691	D065631	RILPIVIRINE	Rhinitis, Allergic	0	0.0291538	D007319 ||| D012893 ||| D011537 ||| D058186 ||| D002764 ||| D000740	Sleep Initiation and Maintenance Disorders ||| Sleep Wake Disorders ||| Pruritus ||| Acute Kidney Injury ||| Cholecystitis ||| Anemia
	CHEMBL175691	D001249	RILPIVIRINE	Asthma	0	0.0548568	D007319 ||| D012893 ||| D011537 ||| D058186 ||| D002764 ||| D000740	Sleep Initiation and Maintenance Disorders ||| Sleep Wake Disorders ||| Pruritus ||| Acute Kidney Injury ||| Cholecystitis ||| Anemia
	CHEMBL175691	D005764	RILPIVIRINE	Gastroesophageal Reflux	0	0.131873	D007319 ||| D012893 ||| D011537 ||| D058186 ||| D002764 ||| D000740	Sleep Initiation and Maintenance Disorders ||| Sleep Wake Disorders ||| Pruritus ||| Acute Kidney Injury ||| Cholecystitis ||| Anemia
	CHEMBL175691	D007037	RILPIVIRINE	Hypothyroidism	0	0.0228246	D007319 ||| D012893 ||| D002764 ||| D000740	Sleep Initiation and Maintenance Disorders ||| Sleep Wake Disorders ||| Cholecystitis ||| Anemia
	CHEMBL175691	D008881	RILPIVIRINE	Migraine Disorders	0	0.063372	D007319 ||| D012893 ||| D011537 ||| D058186 ||| D002764 ||| D000740	Sleep Initiation and Maintenance Disorders ||| Sleep Wake Disorders ||| Pruritus ||| Acute Kidney Injury ||| Cholecystitis ||| Anemia
	CHEMBL175691	D004485	RILPIVIRINE	Eczema	0	0.0203172	D007319 ||| D012893 ||| D011537 ||| D058186 ||| D002764 ||| D000740	Sleep Initiation and Maintenance Disorders ||| Sleep Wake Disorders ||| Pruritus ||| Acute Kidney Injury ||| Cholecystitis ||| Anemia
	CHEMBL175691	D006937	RILPIVIRINE	Hypercholesterolemia	0	0.152012	D007319 ||| D012893 ||| D011537 ||| D058186 ||| D002764 ||| D000740	Sleep Initiation and Maintenance Disorders ||| Sleep Wake Disorders ||| Pruritus ||| Acute Kidney Injury ||| Cholecystitis ||| Anemia
	CHEMBL175691	D012626	RILPIVIRINE	Sebaceous Gland Neoplasms	0	0.030072	D007319 ||| D012893 ||| D002764 ||| D000740	Sleep Initiation and Maintenance Disorders ||| Sleep Wake Disorders ||| Cholecystitis ||| Anemia
	CHEMBL175691	D001943	RILPIVIRINE	Breast Neoplasms	0	0.0301701	D007319 ||| D012893 ||| D011537 ||| D058186 ||| D002764 ||| D000740	Sleep Initiation and Maintenance Disorders ||| Sleep Wake Disorders ||| Pruritus ||| Acute Kidney Injury ||| Cholecystitis ||| Anemia
	CHEMBL175691	D002280	RILPIVIRINE	Carcinoma, Basal Cell	0	0.0253968	D007319 ||| D012893 ||| D011537 ||| D058186 ||| D002764 ||| D000740	Sleep Initiation and Maintenance Disorders ||| Sleep Wake Disorders ||| Pruritus ||| Acute Kidney Injury ||| Cholecystitis ||| Anemia
	CHEMBL175691	D000230	RILPIVIRINE	Adenocarcinoma	0	0.0125629	D007319 ||| D012893 ||| D002764 ||| D000740	Sleep Initiation and Maintenance Disorders ||| Sleep Wake Disorders ||| Cholecystitis ||| Anemia
	CHEMBL175691	D002386	RILPIVIRINE	Cataract	0	0.0313115	D007319 ||| D012893 ||| D011537 ||| D058186 ||| D002764 ||| D000740	Sleep Initiation and Maintenance Disorders ||| Sleep Wake Disorders ||| Pruritus ||| Acute Kidney Injury ||| Cholecystitis ||| Anemia
	CHEMBL175691	D006552	RILPIVIRINE	Hernia, Inguinal	0	0.021345	D007319 ||| D012893 ||| D011537 ||| D058186 ||| D002764 ||| D000740	Sleep Initiation and Maintenance Disorders ||| Sleep Wake Disorders ||| Pruritus ||| Acute Kidney Injury ||| Cholecystitis ||| Anemia
	CHEMBL175691	D012005	RILPIVIRINE	Rectal Prolapse	0	0.117946	D007319 ||| D012893 ||| D002764 ||| D000740	Sleep Initiation and Maintenance Disorders ||| Sleep Wake Disorders ||| Cholecystitis ||| Anemia
	CHEMBL175691	D014029	RILPIVIRINE	Tobacco Use Disorder	0	0.0294415	D007319 ||| D012893 ||| D002764 ||| D000740	Sleep Initiation and Maintenance Disorders ||| Sleep Wake Disorders ||| Cholecystitis ||| Anemia
	CHEMBL175691	D009203	RILPIVIRINE	Myocardial Infarction	0	0.0210808	D007319 ||| D012893 ||| D011537 ||| D058186 ||| D002764 ||| D000740	Sleep Initiation and Maintenance Disorders ||| Sleep Wake Disorders ||| Pruritus ||| Acute Kidney Injury ||| Cholecystitis ||| Anemia
	CHEMBL175691	D005756	RILPIVIRINE	Gastritis	0	0.0224468	D007319 ||| D012893 ||| D011537 ||| D058186 ||| D002764 ||| D000740	Sleep Initiation and Maintenance Disorders ||| Sleep Wake Disorders ||| Pruritus ||| Acute Kidney Injury ||| Cholecystitis ||| Anemia
	CHEMBL175691	D006548	RILPIVIRINE	Hernia, Diaphragmatic	0	0.0961782	D007319 ||| D012893 ||| D011537 ||| D058186 ||| D002764 ||| D000740	Sleep Initiation and Maintenance Disorders ||| Sleep Wake Disorders ||| Pruritus ||| Acute Kidney Injury ||| Cholecystitis ||| Anemia
	CHEMBL175691	D000076385	RILPIVIRINE	Diverticular Diseases	0	0.046594	D007319 ||| D012893 ||| D002764 ||| D000740	Sleep Initiation and Maintenance Disorders ||| Sleep Wake Disorders ||| Cholecystitis ||| Anemia
	CHEMBL175691	D007319	RILPIVIRINE	Sleep Initiation and Maintenance Disorders	1	0.0226684	D012893 ||| D011537 ||| D058186 ||| D002764 ||| D000740	Sleep Wake Disorders ||| Pruritus ||| Acute Kidney Injury ||| Cholecystitis ||| Anemia
	CHEMBL175691	D009290	RILPIVIRINE	Narcolepsy	0	0.13579	D007319 ||| D012893 ||| D011537 ||| D058186 ||| D002764 ||| D000740	Sleep Initiation and Maintenance Disorders ||| Sleep Wake Disorders ||| Pruritus ||| Acute Kidney Injury ||| Cholecystitis ||| Anemia
	CHEMBL175691	D003922	RILPIVIRINE	Diabetes Mellitus, Type 1	0	0.0361237	D007319 ||| D012893 ||| D002764 ||| D000740	Sleep Initiation and Maintenance Disorders ||| Sleep Wake Disorders ||| Cholecystitis ||| Anemia
	CHEMBL175691	D002446	RILPIVIRINE	Celiac Disease	0	0.0695426	D007319 ||| D012893 ||| D002764 ||| D000740	Sleep Initiation and Maintenance Disorders ||| Sleep Wake Disorders ||| Cholecystitis ||| Anemia
	CHEMBL175691	D008105	RILPIVIRINE	Liver Cirrhosis, Biliary	0	0.01733	D007319 ||| D012893 ||| D002764 ||| D000740	Sleep Initiation and Maintenance Disorders ||| Sleep Wake Disorders ||| Cholecystitis ||| Anemia
	CHEMBL175691	D014820	RILPIVIRINE	Vitiligo	0	0.00508953	D007319 ||| D012893 ||| D002764 ||| D000740	Sleep Initiation and Maintenance Disorders ||| Sleep Wake Disorders ||| Cholecystitis ||| Anemia
	CHEMBL175691	D009798	RILPIVIRINE	Ocular Hypertension	0	0.024945	D007319 ||| D012893 ||| D002764 ||| D000740	Sleep Initiation and Maintenance Disorders ||| Sleep Wake Disorders ||| Cholecystitis ||| Anemia
	CHEMBL175691	D009447	RILPIVIRINE	Neuroblastoma	0	0.0109861	D007319 ||| D012893 ||| D002764 ||| D000740	Sleep Initiation and Maintenance Disorders ||| Sleep Wake Disorders ||| Cholecystitis ||| Anemia
	CHEMBL175691	D012559	RILPIVIRINE	Schizophrenia	0	0.0382059	D007319 ||| D012893 ||| D011537 ||| D058186 ||| D002764 ||| D000740	Sleep Initiation and Maintenance Disorders ||| Sleep Wake Disorders ||| Pruritus ||| Acute Kidney Injury ||| Cholecystitis ||| Anemia
	CHEMBL175691	D000690	RILPIVIRINE	Amyotrophic Lateral Sclerosis	0	0.028947	D007319 ||| D012893 ||| D002764 ||| D000740	Sleep Initiation and Maintenance Disorders ||| Sleep Wake Disorders ||| Cholecystitis ||| Anemia
	CHEMBL175691	D008180	RILPIVIRINE	Lupus Erythematosus, Systemic	0	0.0356662	D007319 ||| D012893 ||| D011537 ||| D058186 ||| D002764 ||| D000740	Sleep Initiation and Maintenance Disorders ||| Sleep Wake Disorders ||| Pruritus ||| Acute Kidney Injury ||| Cholecystitis ||| Anemia
	CHEMBL175691	D000437	RILPIVIRINE	Alcoholism	0	0.0742454	D007319 ||| D012893 ||| D002764 ||| D000740	Sleep Initiation and Maintenance Disorders ||| Sleep Wake Disorders ||| Cholecystitis ||| Anemia
	CHEMBL175691	D000067877	RILPIVIRINE	Autism Spectrum Disorder	0	0.0256199	D007319 ||| D012893 ||| D002764 ||| D000740	Sleep Initiation and Maintenance Disorders ||| Sleep Wake Disorders ||| Cholecystitis ||| Anemia
	CHEMBL175691	D001714	RILPIVIRINE	Bipolar Disorder	0	0.0388325	D007319 ||| D012893 ||| D011537 ||| D058186 ||| D002764 ||| D000740	Sleep Initiation and Maintenance Disorders ||| Sleep Wake Disorders ||| Pruritus ||| Acute Kidney Injury ||| Cholecystitis ||| Anemia
	CHEMBL175691	D009771	RILPIVIRINE	Obsessive-Compulsive Disorder	0	0.027506	D007319 ||| D012893 ||| D002764 ||| D000740	Sleep Initiation and Maintenance Disorders ||| Sleep Wake Disorders ||| Cholecystitis ||| Anemia
	CHEMBL175691	D003924	RILPIVIRINE	Diabetes Mellitus, Type 2	0	0.0522888	D007319 ||| D012893 ||| D002764 ||| D000740	Sleep Initiation and Maintenance Disorders ||| Sleep Wake Disorders ||| Cholecystitis ||| Anemia
	CHEMBL175691	D000544	RILPIVIRINE	Alzheimer Disease	0	0.0401794	D007319 ||| D012893 ||| D002764 ||| D000740	Sleep Initiation and Maintenance Disorders ||| Sleep Wake Disorders ||| Cholecystitis ||| Anemia
	CHEMBL175691	D004827	RILPIVIRINE	Epilepsy	0	0.127218	D007319 ||| D012893 ||| D011537 ||| D058186 ||| D002764 ||| D000740	Sleep Initiation and Maintenance Disorders ||| Sleep Wake Disorders ||| Pruritus ||| Acute Kidney Injury ||| Cholecystitis ||| Anemia
	CHEMBL175691	D005901	RILPIVIRINE	Glaucoma	0	0.0344914	D007319 ||| D012893 ||| D011537 ||| D058186 ||| D002764 ||| D000740	Sleep Initiation and Maintenance Disorders ||| Sleep Wake Disorders ||| Pruritus ||| Acute Kidney Injury ||| Cholecystitis ||| Anemia
	CHEMBL175691	D051436	RILPIVIRINE	Renal Insufficiency, Chronic	0	0.0984886	D007319 ||| D012893 ||| D002764 ||| D000740	Sleep Initiation and Maintenance Disorders ||| Sleep Wake Disorders ||| Cholecystitis ||| Anemia
	CHEMBL175691	D013167	RILPIVIRINE	Spondylitis, Ankylosing	0	0.0230751	D007319 ||| D012893 ||| D002764 ||| D000740	Sleep Initiation and Maintenance Disorders ||| Sleep Wake Disorders ||| Cholecystitis ||| Anemia
	CHEMBL175691	D003863	RILPIVIRINE	Depression	0	0.0526696	D007319 ||| D012893 ||| D011537 ||| D058186 ||| D002764 ||| D000740	Sleep Initiation and Maintenance Disorders ||| Sleep Wake Disorders ||| Pruritus ||| Acute Kidney Injury ||| Cholecystitis ||| Anemia
	CHEMBL175691	D010003	RILPIVIRINE	Osteoarthritis	0	0.081756	D007319 ||| D012893 ||| D011537 ||| D058186 ||| D002764 ||| D000740	Sleep Initiation and Maintenance Disorders ||| Sleep Wake Disorders ||| Pruritus ||| Acute Kidney Injury ||| Cholecystitis ||| Anemia
	CHEMBL175691	D000419	RILPIVIRINE	Albuminuria	0	0.0189817	D007319 ||| D012893 ||| D002764 ||| D000740	Sleep Initiation and Maintenance Disorders ||| Sleep Wake Disorders ||| Cholecystitis ||| Anemia
	CHEMBL175691	D001281	RILPIVIRINE	Atrial Fibrillation	0	0.102835	D007319 ||| D012893 ||| D011537 ||| D058186 ||| D002764 ||| D000740	Sleep Initiation and Maintenance Disorders ||| Sleep Wake Disorders ||| Pruritus ||| Acute Kidney Injury ||| Cholecystitis ||| Anemia
	CHEMBL175691	D006973	RILPIVIRINE	Hypertension	0	0.149955	D007319 ||| D012893 ||| D011537 ||| D058186 ||| D002764 ||| D000740	Sleep Initiation and Maintenance Disorders ||| Sleep Wake Disorders ||| Pruritus ||| Acute Kidney Injury ||| Cholecystitis ||| Anemia
	CHEMBL175691	D006327	RILPIVIRINE	Heart Block	0	0.0473646	D007319 ||| D012893 ||| D011537 ||| D058186 ||| D002764 ||| D000740	Sleep Initiation and Maintenance Disorders ||| Sleep Wake Disorders ||| Pruritus ||| Acute Kidney Injury ||| Cholecystitis ||| Anemia
	CHEMBL175691	D055623	RILPIVIRINE	Keratosis, Actinic	0	0.0521067	D007319 ||| D012893 ||| D011537 ||| D058186 ||| D002764 ||| D000740	Sleep Initiation and Maintenance Disorders ||| Sleep Wake Disorders ||| Pruritus ||| Acute Kidney Injury ||| Cholecystitis ||| Anemia
	CHEMBL175691	D001991	RILPIVIRINE	Bronchitis	0	0.0342713	D007319 ||| D012893 ||| D011537 ||| D058186 ||| D002764 ||| D000740	Sleep Initiation and Maintenance Disorders ||| Sleep Wake Disorders ||| Pruritus ||| Acute Kidney Injury ||| Cholecystitis ||| Anemia
	CHEMBL175691	D008175	RILPIVIRINE	Lung Neoplasms	0	0.0790962	D007319 ||| D012893 ||| D011537 ||| D058186 ||| D002764 ||| D000740	Sleep Initiation and Maintenance Disorders ||| Sleep Wake Disorders ||| Pruritus ||| Acute Kidney Injury ||| Cholecystitis ||| Anemia
	CHEMBL175691	D008545	RILPIVIRINE	Melanoma	0	0.0171721	D007319 ||| D012893 ||| D011537 ||| D058186 ||| D002764 ||| D000740	Sleep Initiation and Maintenance Disorders ||| Sleep Wake Disorders ||| Pruritus ||| Acute Kidney Injury ||| Cholecystitis ||| Anemia
	CHEMBL175691	D008228	RILPIVIRINE	Lymphoma, Non-Hodgkin	0	0.0218278	D007319 ||| D012893 ||| D011537 ||| D058186 ||| D002764 ||| D000740	Sleep Initiation and Maintenance Disorders ||| Sleep Wake Disorders ||| Pruritus ||| Acute Kidney Injury ||| Cholecystitis ||| Anemia
	CHEMBL175691	D002294	RILPIVIRINE	Carcinoma, Squamous Cell	0	0.0425157	D007319 ||| D012893 ||| D011537 ||| D058186 ||| D002764 ||| D000740	Sleep Initiation and Maintenance Disorders ||| Sleep Wake Disorders ||| Pruritus ||| Acute Kidney Injury ||| Cholecystitis ||| Anemia
	CHEMBL175691	D002349	RILPIVIRINE	Carpal Tunnel Syndrome	0	0.0305369	D007319 ||| D012893 ||| D011537 ||| D058186 ||| D002764 ||| D000740	Sleep Initiation and Maintenance Disorders ||| Sleep Wake Disorders ||| Pruritus ||| Acute Kidney Injury ||| Cholecystitis ||| Anemia
	CHEMBL175691	D016883	RILPIVIRINE	Diabetic Ketoacidosis	0	0.0245546	D007319 ||| D012893 ||| D011537 ||| D058186 ||| D002764 ||| D000740	Sleep Initiation and Maintenance Disorders ||| Sleep Wake Disorders ||| Pruritus ||| Acute Kidney Injury ||| Cholecystitis ||| Anemia
	CHEMBL175691	D001749	RILPIVIRINE	Urinary Bladder Neoplasms	0	0.0478472	D007319 ||| D012893 ||| D011537 ||| D058186 ||| D002764 ||| D000740	Sleep Initiation and Maintenance Disorders ||| Sleep Wake Disorders ||| Pruritus ||| Acute Kidney Injury ||| Cholecystitis ||| Anemia
	CHEMBL175691	D007889	RILPIVIRINE	Leiomyoma	0	0.00394761	D007319 ||| D012893 ||| D011537 ||| D058186 ||| D002764 ||| D000740	Sleep Initiation and Maintenance Disorders ||| Sleep Wake Disorders ||| Pruritus ||| Acute Kidney Injury ||| Cholecystitis ||| Anemia
	CHEMBL175691	D018798	RILPIVIRINE	Anemia, Iron-Deficiency	0	0.0399232	D007319 ||| D012893 ||| D011537 ||| D058186 ||| D002764 ||| D000740	Sleep Initiation and Maintenance Disorders ||| Sleep Wake Disorders ||| Pruritus ||| Acute Kidney Injury ||| Cholecystitis ||| Anemia
	CHEMBL175691	D000380	RILPIVIRINE	Agranulocytosis	0	0.060286	D007319 ||| D012893 ||| D011537 ||| D058186 ||| D002764 ||| D000740	Sleep Initiation and Maintenance Disorders ||| Sleep Wake Disorders ||| Pruritus ||| Acute Kidney Injury ||| Cholecystitis ||| Anemia
	CHEMBL175691	D012893	RILPIVIRINE	Sleep Wake Disorders	1	0.0414205	D007319 ||| D011537 ||| D058186 ||| D002764 ||| D000740	Sleep Initiation and Maintenance Disorders ||| Pruritus ||| Acute Kidney Injury ||| Cholecystitis ||| Anemia
	CHEMBL175691	D006429	RILPIVIRINE	Hemiplegia	0	0.0170986	D007319 ||| D012893 ||| D011537 ||| D058186 ||| D002764 ||| D000740	Sleep Initiation and Maintenance Disorders ||| Sleep Wake Disorders ||| Pruritus ||| Acute Kidney Injury ||| Cholecystitis ||| Anemia
	CHEMBL175691	D011655	RILPIVIRINE	Pulmonary Embolism	0	0.0230825	D007319 ||| D012893 ||| D011537 ||| D058186 ||| D002764 ||| D000740	Sleep Initiation and Maintenance Disorders ||| Sleep Wake Disorders ||| Pruritus ||| Acute Kidney Injury ||| Cholecystitis ||| Anemia
	CHEMBL175691	D009202	RILPIVIRINE	Cardiomyopathies	0	0.0851968	D007319 ||| D012893 ||| D011537 ||| D058186 ||| D002764 ||| D000740	Sleep Initiation and Maintenance Disorders ||| Sleep Wake Disorders ||| Pruritus ||| Acute Kidney Injury ||| Cholecystitis ||| Anemia
	CHEMBL175691	D013345	RILPIVIRINE	Subarachnoid Hemorrhage	0	0.0528658	D007319 ||| D012893 ||| D011537 ||| D058186 ||| D002764 ||| D000740	Sleep Initiation and Maintenance Disorders ||| Sleep Wake Disorders ||| Pruritus ||| Acute Kidney Injury ||| Cholecystitis ||| Anemia
	CHEMBL175691	D002543	RILPIVIRINE	Cerebral Hemorrhage	0	0.0817124	D007319 ||| D012893 ||| D011537 ||| D058186 ||| D002764 ||| D000740	Sleep Initiation and Maintenance Disorders ||| Sleep Wake Disorders ||| Pruritus ||| Acute Kidney Injury ||| Cholecystitis ||| Anemia
	CHEMBL175691	D002544	RILPIVIRINE	Cerebral Infarction	0	0.06427	D007319 ||| D012893 ||| D011537 ||| D058186 ||| D002764 ||| D000740	Sleep Initiation and Maintenance Disorders ||| Sleep Wake Disorders ||| Pruritus ||| Acute Kidney Injury ||| Cholecystitis ||| Anemia
	CHEMBL175691	D050197	RILPIVIRINE	Arteriosclerosis	0	0.052604	D007319 ||| D012893 ||| D011537 ||| D058186 ||| D002764 ||| D000740	Sleep Initiation and Maintenance Disorders ||| Sleep Wake Disorders ||| Pruritus ||| Acute Kidney Injury ||| Cholecystitis ||| Anemia
	CHEMBL175691	D010689	RILPIVIRINE	Phlebitis	0	0.0395368	D007319 ||| D012893 ||| D011537 ||| D058186 ||| D002764 ||| D000740	Sleep Initiation and Maintenance Disorders ||| Sleep Wake Disorders ||| Pruritus ||| Acute Kidney Injury ||| Cholecystitis ||| Anemia
	CHEMBL175691	D006484	RILPIVIRINE	Hemorrhoids	0	0.0243363	D007319 ||| D012893 ||| D011537 ||| D058186 ||| D002764 ||| D000740	Sleep Initiation and Maintenance Disorders ||| Sleep Wake Disorders ||| Pruritus ||| Acute Kidney Injury ||| Cholecystitis ||| Anemia
	CHEMBL175691	D007022	RILPIVIRINE	Hypotension	0	0.148138	D007319 ||| D012893 ||| D011537 ||| D058186 ||| D002764 ||| D000740	Sleep Initiation and Maintenance Disorders ||| Sleep Wake Disorders ||| Pruritus ||| Acute Kidney Injury ||| Cholecystitis ||| Anemia
	CHEMBL175691	D012852	RILPIVIRINE	Sinusitis	0	0.0703709	D007319 ||| D012893 ||| D011537 ||| D058186 ||| D002764 ||| D000740	Sleep Initiation and Maintenance Disorders ||| Sleep Wake Disorders ||| Pruritus ||| Acute Kidney Injury ||| Cholecystitis ||| Anemia
	CHEMBL175691	D010996	RILPIVIRINE	Pleural Effusion	0	0.0499135	D007319 ||| D012893 ||| D011537 ||| D058186 ||| D002764 ||| D000740	Sleep Initiation and Maintenance Disorders ||| Sleep Wake Disorders ||| Pruritus ||| Acute Kidney Injury ||| Cholecystitis ||| Anemia
	CHEMBL175691	D011030	RILPIVIRINE	Pneumothorax	0	0.0458636	D007319 ||| D012893 ||| D011537 ||| D058186 ||| D002764 ||| D000740	Sleep Initiation and Maintenance Disorders ||| Sleep Wake Disorders ||| Pruritus ||| Acute Kidney Injury ||| Cholecystitis ||| Anemia
	CHEMBL175691	D014060	RILPIVIRINE	Tongue Diseases	0	0.0490194	D007319 ||| D012893 ||| D011537 ||| D058186 ||| D002764 ||| D000740	Sleep Initiation and Maintenance Disorders ||| Sleep Wake Disorders ||| Pruritus ||| Acute Kidney Injury ||| Cholecystitis ||| Anemia
	CHEMBL175691	D004941	RILPIVIRINE	Esophagitis	0	0.0589308	D007319 ||| D012893 ||| D011537 ||| D058186 ||| D002764 ||| D000740	Sleep Initiation and Maintenance Disorders ||| Sleep Wake Disorders ||| Pruritus ||| Acute Kidney Injury ||| Cholecystitis ||| Anemia
	CHEMBL175691	D013276	RILPIVIRINE	Stomach Ulcer	0	0.0375187	D007319 ||| D012893 ||| D011537 ||| D058186 ||| D002764 ||| D000740	Sleep Initiation and Maintenance Disorders ||| Sleep Wake Disorders ||| Pruritus ||| Acute Kidney Injury ||| Cholecystitis ||| Anemia
	CHEMBL175691	D004415	RILPIVIRINE	Dyspepsia	0	0.0187488	D007319 ||| D012893 ||| D011537 ||| D058186 ||| D002764 ||| D000740	Sleep Initiation and Maintenance Disorders ||| Sleep Wake Disorders ||| Pruritus ||| Acute Kidney Injury ||| Cholecystitis ||| Anemia
	CHEMBL175691	D002769	RILPIVIRINE	Cholelithiasis	0	0.217164	D007319 ||| D012893 ||| D011537 ||| D058186 ||| D002764 ||| D000740	Sleep Initiation and Maintenance Disorders ||| Sleep Wake Disorders ||| Pruritus ||| Acute Kidney Injury ||| Cholecystitis ||| Anemia
	CHEMBL175691	D002764	RILPIVIRINE	Cholecystitis	1	0.00831172	D007319 ||| D012893 ||| D011537 ||| D058186 ||| D000740	Sleep Initiation and Maintenance Disorders ||| Sleep Wake Disorders ||| Pruritus ||| Acute Kidney Injury ||| Anemia
	CHEMBL175691	D010195	RILPIVIRINE	Pancreatitis	0	0.158748	D007319 ||| D012893 ||| D011537 ||| D058186 ||| D002764 ||| D000740	Sleep Initiation and Maintenance Disorders ||| Sleep Wake Disorders ||| Pruritus ||| Acute Kidney Injury ||| Cholecystitis ||| Anemia
	CHEMBL175691	D008286	RILPIVIRINE	Malabsorption Syndromes	0	0.0239872	D007319 ||| D012893 ||| D011537 ||| D058186 ||| D002764 ||| D000740	Sleep Initiation and Maintenance Disorders ||| Sleep Wake Disorders ||| Pruritus ||| Acute Kidney Injury ||| Cholecystitis ||| Anemia
	CHEMBL175691	D002481	RILPIVIRINE	Cellulitis	0	0.037763	D007319 ||| D012893 ||| D011537 ||| D058186 ||| D002764 ||| D000740	Sleep Initiation and Maintenance Disorders ||| Sleep Wake Disorders ||| Pruritus ||| Acute Kidney Injury ||| Cholecystitis ||| Anemia
	CHEMBL175691	D011537	RILPIVIRINE	Pruritus	1	0.0482781	D007319 ||| D012893 ||| D058186 ||| D002764 ||| D000740	Sleep Initiation and Maintenance Disorders ||| Sleep Wake Disorders ||| Acute Kidney Injury ||| Cholecystitis ||| Anemia
	CHEMBL175691	D008010	RILPIVIRINE	Lichen Planus	0	0.0429049	D007319 ||| D012893 ||| D011537 ||| D058186 ||| D002764 ||| D000740	Sleep Initiation and Maintenance Disorders ||| Sleep Wake Disorders ||| Pruritus ||| Acute Kidney Injury ||| Cholecystitis ||| Anemia
	CHEMBL175691	D017492	RILPIVIRINE	Keratosis, Seborrheic	0	0.126024	D007319 ||| D012893 ||| D011537 ||| D058186 ||| D002764 ||| D000740	Sleep Initiation and Maintenance Disorders ||| Sleep Wake Disorders ||| Pruritus ||| Acute Kidney Injury ||| Cholecystitis ||| Anemia
	CHEMBL175691	D011704	RILPIVIRINE	Pyelonephritis	0	0.0598284	D007319 ||| D012893 ||| D011537 ||| D058186 ||| D002764 ||| D000740	Sleep Initiation and Maintenance Disorders ||| Sleep Wake Disorders ||| Pruritus ||| Acute Kidney Injury ||| Cholecystitis ||| Anemia
	CHEMBL175691	D058186	RILPIVIRINE	Acute Kidney Injury	1	0.0478005	D007319 ||| D012893 ||| D011537 ||| D002764 ||| D000740	Sleep Initiation and Maintenance Disorders ||| Sleep Wake Disorders ||| Pruritus ||| Cholecystitis ||| Anemia
	CHEMBL175691	D007676	RILPIVIRINE	Kidney Failure, Chronic	0	0.135819	D007319 ||| D012893 ||| D011537 ||| D058186 ||| D002764 ||| D000740	Sleep Initiation and Maintenance Disorders ||| Sleep Wake Disorders ||| Pruritus ||| Acute Kidney Injury ||| Cholecystitis ||| Anemia
	CHEMBL175691	D003556	RILPIVIRINE	Cystitis	0	0.0298161	D007319 ||| D012893 ||| D011537 ||| D058186 ||| D002764 ||| D000740	Sleep Initiation and Maintenance Disorders ||| Sleep Wake Disorders ||| Pruritus ||| Acute Kidney Injury ||| Cholecystitis ||| Anemia
	CHEMBL175691	D011470	RILPIVIRINE	Prostatic Hyperplasia	0	0.0242171	D007319 ||| D012893 ||| D011537 ||| D058186 ||| D002764 ||| D000740	Sleep Initiation and Maintenance Disorders ||| Sleep Wake Disorders ||| Pruritus ||| Acute Kidney Injury ||| Cholecystitis ||| Anemia
	CHEMBL175691	D011472	RILPIVIRINE	Prostatitis	0	0.0511594	D007319 ||| D012893 ||| D011537 ||| D058186 ||| D002764 ||| D000740	Sleep Initiation and Maintenance Disorders ||| Sleep Wake Disorders ||| Pruritus ||| Acute Kidney Injury ||| Cholecystitis ||| Anemia
	CHEMBL175691	D005348	RILPIVIRINE	Fibrocystic Breast Disease	0	0.0676676	D007319 ||| D012893 ||| D011537 ||| D058186 ||| D002764 ||| D000740	Sleep Initiation and Maintenance Disorders ||| Sleep Wake Disorders ||| Pruritus ||| Acute Kidney Injury ||| Cholecystitis ||| Anemia
	CHEMBL175691	D006177	RILPIVIRINE	Gynecomastia	0	0.0264613	D007319 ||| D012893 ||| D011537 ||| D058186 ||| D002764 ||| D000740	Sleep Initiation and Maintenance Disorders ||| Sleep Wake Disorders ||| Pruritus ||| Acute Kidney Injury ||| Cholecystitis ||| Anemia
	CHEMBL175691	D004715	RILPIVIRINE	Endometriosis	0	0.0347391	D007319 ||| D012893 ||| D011537 ||| D058186 ||| D002764 ||| D000740	Sleep Initiation and Maintenance Disorders ||| Sleep Wake Disorders ||| Pruritus ||| Acute Kidney Injury ||| Cholecystitis ||| Anemia
	CHEMBL175691	D003680	RILPIVIRINE	Deglutition Disorders	0	0.044811	D007319 ||| D012893 ||| D011537 ||| D058186 ||| D002764 ||| D000740	Sleep Initiation and Maintenance Disorders ||| Sleep Wake Disorders ||| Pruritus ||| Acute Kidney Injury ||| Cholecystitis ||| Anemia
	CHEMBL175691	D001201	RILPIVIRINE	Ascites	0	0.0687822	D007319 ||| D012893 ||| D011537 ||| D058186 ||| D002764 ||| D000740	Sleep Initiation and Maintenance Disorders ||| Sleep Wake Disorders ||| Pruritus ||| Acute Kidney Injury ||| Cholecystitis ||| Anemia
	CHEMBL175691	D005076	RILPIVIRINE	Exanthema	0	0.0582254	D007319 ||| D012893 ||| D011537 ||| D058186 ||| D002764 ||| D000740	Sleep Initiation and Maintenance Disorders ||| Sleep Wake Disorders ||| Pruritus ||| Acute Kidney Injury ||| Cholecystitis ||| Anemia
	CHEMBL175691	D014717	RILPIVIRINE	Vertigo	0	0.0265877	D007319 ||| D012893 ||| D011537 ||| D058186 ||| D002764 ||| D000740	Sleep Initiation and Maintenance Disorders ||| Sleep Wake Disorders ||| Pruritus ||| Acute Kidney Injury ||| Cholecystitis ||| Anemia
	CHEMBL175691	D013575	RILPIVIRINE	Syncope	0	0.0272946	D007319 ||| D012893 ||| D011537 ||| D058186 ||| D002764 ||| D000740	Sleep Initiation and Maintenance Disorders ||| Sleep Wake Disorders ||| Pruritus ||| Acute Kidney Injury ||| Cholecystitis ||| Anemia
	CHEMBL175691	D007766	RILPIVIRINE	Lacrimal Apparatus Diseases	0	0.0396408	D007319 ||| D012893 ||| D011537 ||| D058186 ||| D002764 ||| D000740	Sleep Initiation and Maintenance Disorders ||| Sleep Wake Disorders ||| Pruritus ||| Acute Kidney Injury ||| Cholecystitis ||| Anemia
	CHEMBL175691	D006471	RILPIVIRINE	Gastrointestinal Hemorrhage	0	0.0303729	D007319 ||| D012893 ||| D011537 ||| D058186 ||| D002764 ||| D000740	Sleep Initiation and Maintenance Disorders ||| Sleep Wake Disorders ||| Pruritus ||| Acute Kidney Injury ||| Cholecystitis ||| Anemia
	CHEMBL175691	D010437	RILPIVIRINE	Peptic Ulcer	0	0.03832	D007319 ||| D012893 ||| D011537 ||| D058186 ||| D002764 ||| D000740	Sleep Initiation and Maintenance Disorders ||| Sleep Wake Disorders ||| Pruritus ||| Acute Kidney Injury ||| Cholecystitis ||| Anemia
	CHEMBL175691	D005921	RILPIVIRINE	Glomerulonephritis	0	0.0287211	D007319 ||| D012893 ||| D011537 ||| D058186 ||| D002764 ||| D000740	Sleep Initiation and Maintenance Disorders ||| Sleep Wake Disorders ||| Pruritus ||| Acute Kidney Injury ||| Cholecystitis ||| Anemia
	CHEMBL175691	D006333	RILPIVIRINE	Heart Failure	0	0.139262	D007319 ||| D012893 ||| D011537 ||| D058186 ||| D002764 ||| D000740	Sleep Initiation and Maintenance Disorders ||| Sleep Wake Disorders ||| Pruritus ||| Acute Kidney Injury ||| Cholecystitis ||| Anemia
	CHEMBL175691	D006547	RILPIVIRINE	Hernia	0	0.0559301	D007319 ||| D012893 ||| D011537 ||| D058186 ||| D002764 ||| D000740	Sleep Initiation and Maintenance Disorders ||| Sleep Wake Disorders ||| Pruritus ||| Acute Kidney Injury ||| Cholecystitis ||| Anemia
	CHEMBL175691	D006689	RILPIVIRINE	Hodgkin Disease	0	0.0169548	D007319 ||| D012893 ||| D011537 ||| D058186 ||| D002764 ||| D000740	Sleep Initiation and Maintenance Disorders ||| Sleep Wake Disorders ||| Pruritus ||| Acute Kidney Injury ||| Cholecystitis ||| Anemia
	CHEMBL175691	D008113	RILPIVIRINE	Liver Neoplasms	0	0.0325653	D007319 ||| D012893 ||| D011537 ||| D058186 ||| D002764 ||| D000740	Sleep Initiation and Maintenance Disorders ||| Sleep Wake Disorders ||| Pruritus ||| Acute Kidney Injury ||| Cholecystitis ||| Anemia
	CHEMBL175691	D010051	RILPIVIRINE	Ovarian Neoplasms	0	0.0178203	D007319 ||| D012893 ||| D011537 ||| D058186 ||| D002764 ||| D000740	Sleep Initiation and Maintenance Disorders ||| Sleep Wake Disorders ||| Pruritus ||| Acute Kidney Injury ||| Cholecystitis ||| Anemia
	CHEMBL175691	D011471	RILPIVIRINE	Prostatic Neoplasms	0	0.0510647	D007319 ||| D012893 ||| D011537 ||| D058186 ||| D002764 ||| D000740	Sleep Initiation and Maintenance Disorders ||| Sleep Wake Disorders ||| Pruritus ||| Acute Kidney Injury ||| Cholecystitis ||| Anemia
	CHEMBL175691	D000647	RILPIVIRINE	Amnesia	0	0.0380557	D007319 ||| D012893 ||| D011537 ||| D058186 ||| D002764 ||| D000740	Sleep Initiation and Maintenance Disorders ||| Sleep Wake Disorders ||| Pruritus ||| Acute Kidney Injury ||| Cholecystitis ||| Anemia
	CHEMBL175691	D007951	RILPIVIRINE	Leukemia, Myeloid	0	0.0139554	D007319 ||| D012893 ||| D011537 ||| D058186 ||| D002764 ||| D000740	Sleep Initiation and Maintenance Disorders ||| Sleep Wake Disorders ||| Pruritus ||| Acute Kidney Injury ||| Cholecystitis ||| Anemia
	CHEMBL175691	D000152	RILPIVIRINE	Acne Vulgaris	0	0.139675	D007319 ||| D012893 ||| D011537 ||| D058186 ||| D002764 ||| D000740	Sleep Initiation and Maintenance Disorders ||| Sleep Wake Disorders ||| Pruritus ||| Acute Kidney Injury ||| Cholecystitis ||| Anemia
	CHEMBL175691	D000740	RILPIVIRINE	Anemia	1	0.0150377	D007319 ||| D012893 ||| D011537 ||| D058186 ||| D002764	Sleep Initiation and Maintenance Disorders ||| Sleep Wake Disorders ||| Pruritus ||| Acute Kidney Injury ||| Cholecystitis
	CHEMBL175691	D001064	RILPIVIRINE	Appendicitis	0	0.0202688	D007319 ||| D012893 ||| D011537 ||| D058186 ||| D002764 ||| D000740	Sleep Initiation and Maintenance Disorders ||| Sleep Wake Disorders ||| Pruritus ||| Acute Kidney Injury ||| Cholecystitis ||| Anemia
	CHEMBL175691	D003248	RILPIVIRINE	Constipation	0	0.0159796	D007319 ||| D012893 ||| D011537 ||| D058186 ||| D002764 ||| D000740	Sleep Initiation and Maintenance Disorders ||| Sleep Wake Disorders ||| Pruritus ||| Acute Kidney Injury ||| Cholecystitis ||| Anemia
	CHEMBL175691	D015352	RILPIVIRINE	Dry Eye Syndromes	0	0.0718018	D007319 ||| D012893 ||| D011537 ||| D058186 ||| D002764 ||| D000740	Sleep Initiation and Maintenance Disorders ||| Sleep Wake Disorders ||| Pruritus ||| Acute Kidney Injury ||| Cholecystitis ||| Anemia
	CHEMBL175691	D004381	RILPIVIRINE	Duodenal Ulcer	0	0.0444379	D007319 ||| D012893 ||| D011537 ||| D058186 ||| D002764 ||| D000740	Sleep Initiation and Maintenance Disorders ||| Sleep Wake Disorders ||| Pruritus ||| Acute Kidney Injury ||| Cholecystitis ||| Anemia
	CHEMBL175691	D015837	RILPIVIRINE	Vestibular Diseases	0	0.076491	D007319 ||| D012893 ||| D011537 ||| D058186 ||| D002764 ||| D000740	Sleep Initiation and Maintenance Disorders ||| Sleep Wake Disorders ||| Pruritus ||| Acute Kidney Injury ||| Cholecystitis ||| Anemia
	CHEMBL175691	D005705	RILPIVIRINE	Gallbladder Diseases	0	0.0181572	D007319 ||| D012893 ||| D011537 ||| D058186 ||| D002764 ||| D000740	Sleep Initiation and Maintenance Disorders ||| Sleep Wake Disorders ||| Pruritus ||| Acute Kidney Injury ||| Cholecystitis ||| Anemia
	CHEMBL175691	D006073	RILPIVIRINE	Gout	0	0.102156	D007319 ||| D012893 ||| D011537 ||| D058186 ||| D002764 ||| D000740	Sleep Initiation and Maintenance Disorders ||| Sleep Wake Disorders ||| Pruritus ||| Acute Kidney Injury ||| Cholecystitis ||| Anemia
	CHEMBL175691	D001145	RILPIVIRINE	Arrhythmias, Cardiac	0	0.034227	D007319 ||| D012893 ||| D011537 ||| D058186 ||| D002764 ||| D000740	Sleep Initiation and Maintenance Disorders ||| Sleep Wake Disorders ||| Pruritus ||| Acute Kidney Injury ||| Cholecystitis ||| Anemia
	CHEMBL175691	D043183	RILPIVIRINE	Irritable Bowel Syndrome	0	0.0487825	D007319 ||| D012893 ||| D011537 ||| D058186 ||| D002764 ||| D000740	Sleep Initiation and Maintenance Disorders ||| Sleep Wake Disorders ||| Pruritus ||| Acute Kidney Injury ||| Cholecystitis ||| Anemia
	CHEMBL175691	D001851	RILPIVIRINE	Bone Diseases, Metabolic	0	0.0737986	D007319 ||| D012893 ||| D011537 ||| D058186 ||| D002764 ||| D000740	Sleep Initiation and Maintenance Disorders ||| Sleep Wake Disorders ||| Pruritus ||| Acute Kidney Injury ||| Cholecystitis ||| Anemia
	CHEMBL175691	D010024	RILPIVIRINE	Osteoporosis	0	0.0288466	D007319 ||| D012893 ||| D011537 ||| D058186 ||| D002764 ||| D000740	Sleep Initiation and Maintenance Disorders ||| Sleep Wake Disorders ||| Pruritus ||| Acute Kidney Injury ||| Cholecystitis ||| Anemia
	CHEMBL175691	D009443	RILPIVIRINE	Neuritis	0	0.0203931	D007319 ||| D012893 ||| D011537 ||| D058186 ||| D002764 ||| D000740	Sleep Initiation and Maintenance Disorders ||| Sleep Wake Disorders ||| Pruritus ||| Acute Kidney Injury ||| Cholecystitis ||| Anemia
	CHEMBL175691	D010538	RILPIVIRINE	Peritonitis	0	0.0598057	D007319 ||| D012893 ||| D011537 ||| D058186 ||| D002764 ||| D000740	Sleep Initiation and Maintenance Disorders ||| Sleep Wake Disorders ||| Pruritus ||| Acute Kidney Injury ||| Cholecystitis ||| Anemia
	CHEMBL175691	D010998	RILPIVIRINE	Pleurisy	0	0.036702	D007319 ||| D012893 ||| D011537 ||| D058186 ||| D002764 ||| D000740	Sleep Initiation and Maintenance Disorders ||| Sleep Wake Disorders ||| Pruritus ||| Acute Kidney Injury ||| Cholecystitis ||| Anemia
	CHEMBL175691	D011565	RILPIVIRINE	Psoriasis	0	0.0509237	D007319 ||| D012893 ||| D011537 ||| D058186 ||| D002764 ||| D000740	Sleep Initiation and Maintenance Disorders ||| Sleep Wake Disorders ||| Pruritus ||| Acute Kidney Injury ||| Cholecystitis ||| Anemia
	CHEMBL175691	D012163	RILPIVIRINE	Retinal Detachment	0	0.0133683	D007319 ||| D012893 ||| D011537 ||| D058186 ||| D002764 ||| D000740	Sleep Initiation and Maintenance Disorders ||| Sleep Wake Disorders ||| Pruritus ||| Acute Kidney Injury ||| Cholecystitis ||| Anemia
	CHEMBL175691	D012393	RILPIVIRINE	Rosacea	0	0.0378709	D007319 ||| D012893 ||| D011537 ||| D058186 ||| D002764 ||| D000740	Sleep Initiation and Maintenance Disorders ||| Sleep Wake Disorders ||| Pruritus ||| Acute Kidney Injury ||| Cholecystitis ||| Anemia
	CHEMBL175691	D006042	RILPIVIRINE	Goiter	0	0.0609033	D007319 ||| D012893 ||| D011537 ||| D058186 ||| D002764 ||| D000740	Sleep Initiation and Maintenance Disorders ||| Sleep Wake Disorders ||| Pruritus ||| Acute Kidney Injury ||| Cholecystitis ||| Anemia
	CHEMBL175691	D002546	RILPIVIRINE	Ischemic Attack, Transient	0	0.0857005	D007319 ||| D012893 ||| D011537 ||| D058186 ||| D002764 ||| D000740	Sleep Initiation and Maintenance Disorders ||| Sleep Wake Disorders ||| Pruritus ||| Acute Kidney Injury ||| Cholecystitis ||| Anemia
	CHEMBL175691	D000083242	RILPIVIRINE	Ischemic Stroke	0	0.0459015	D007319 ||| D012893 ||| D011537 ||| D058186 ||| D002764 ||| D000740	Sleep Initiation and Maintenance Disorders ||| Sleep Wake Disorders ||| Pruritus ||| Acute Kidney Injury ||| Cholecystitis ||| Anemia
	CHEMBL175691	D012891	RILPIVIRINE	Sleep Apnea Syndromes	0	0.943638	D007319 ||| D012893 ||| D011537 ||| D058186 ||| D002764 ||| D000740	Sleep Initiation and Maintenance Disorders ||| Sleep Wake Disorders ||| Pruritus ||| Acute Kidney Injury ||| Cholecystitis ||| Anemia
	CHEMBL175691	D013921	RILPIVIRINE	Thrombocytopenia	0	0.0369901	D007319 ||| D012893 ||| D011537 ||| D058186 ||| D002764 ||| D000740	Sleep Initiation and Maintenance Disorders ||| Sleep Wake Disorders ||| Pruritus ||| Acute Kidney Injury ||| Cholecystitis ||| Anemia
	CHEMBL175691	D015179	RILPIVIRINE	Colorectal Neoplasms	0	0.0952564	D007319 ||| D012893 ||| D002764 ||| D000740	Sleep Initiation and Maintenance Disorders ||| Sleep Wake Disorders ||| Cholecystitis ||| Anemia
	CHEMBL175691	D006627	RILPIVIRINE	Hirschsprung Disease	0	0.0302407	D007319 ||| D012893 ||| D002764 ||| D000740	Sleep Initiation and Maintenance Disorders ||| Sleep Wake Disorders ||| Cholecystitis ||| Anemia
	CHEMBL175691	D013964	RILPIVIRINE	Thyroid Neoplasms	0	0.0392036	D007319 ||| D012893 ||| D002764 ||| D000740	Sleep Initiation and Maintenance Disorders ||| Sleep Wake Disorders ||| Cholecystitis ||| Anemia
	CHEMBL175691	D010001	RILPIVIRINE	Osteitis Deformans	0	0.133113	D007319 ||| D012893 ||| D002764 ||| D000740	Sleep Initiation and Maintenance Disorders ||| Sleep Wake Disorders ||| Cholecystitis ||| Anemia
	CHEMBL175691	D007018	RILPIVIRINE	Hypopituitarism	0	0.029594	D007319 ||| D012893 ||| D002764 ||| D000740	Sleep Initiation and Maintenance Disorders ||| Sleep Wake Disorders ||| Cholecystitis ||| Anemia
	CHEMBL175691	D020246	RILPIVIRINE	Venous Thrombosis	0	0.0141156	D007319 ||| D012893 ||| D002764 ||| D000740	Sleep Initiation and Maintenance Disorders ||| Sleep Wake Disorders ||| Cholecystitis ||| Anemia
	CHEMBL175691	D000075224	RILPIVIRINE	Cardiac Conduction System Disease	0	0.0421205	D007319 ||| D012893 ||| D011537 ||| D058186 ||| D002764 ||| D000740	Sleep Initiation and Maintenance Disorders ||| Sleep Wake Disorders ||| Pruritus ||| Acute Kidney Injury ||| Cholecystitis ||| Anemia
	CHEMBL175691	D003731	RILPIVIRINE	Dental Caries	0	0.103902	D007319 ||| D012893 ||| D011537 ||| D058186 ||| D002764 ||| D000740	Sleep Initiation and Maintenance Disorders ||| Sleep Wake Disorders ||| Pruritus ||| Acute Kidney Injury ||| Cholecystitis ||| Anemia
	CHEMBL175691	D005242	RILPIVIRINE	Fecal Incontinence	0	0.0463819	D007319 ||| D012893 ||| D011537 ||| D058186 ||| D002764 ||| D000740	Sleep Initiation and Maintenance Disorders ||| Sleep Wake Disorders ||| Pruritus ||| Acute Kidney Injury ||| Cholecystitis ||| Anemia
	CHEMBL175691	D016055	RILPIVIRINE	Urinary Retention	0	0.0804257	D007319 ||| D012893 ||| D011537 ||| D058186 ||| D002764 ||| D000740	Sleep Initiation and Maintenance Disorders ||| Sleep Wake Disorders ||| Pruritus ||| Acute Kidney Injury ||| Cholecystitis ||| Anemia
	CHEMBL175691	D011141	RILPIVIRINE	Polyuria	0	0.134855	D007319 ||| D012893 ||| D011537 ||| D058186 ||| D002764 ||| D000740	Sleep Initiation and Maintenance Disorders ||| Sleep Wake Disorders ||| Pruritus ||| Acute Kidney Injury ||| Cholecystitis ||| Anemia
	CHEMBL175691	D007762	RILPIVIRINE	Labyrinthitis	0	0.0190274	D007319 ||| D012893 ||| D011537 ||| D058186 ||| D002764 ||| D000740	Sleep Initiation and Maintenance Disorders ||| Sleep Wake Disorders ||| Pruritus ||| Acute Kidney Injury ||| Cholecystitis ||| Anemia
	CHEMBL175691	D012878	RILPIVIRINE	Skin Neoplasms	0	0.0369805	D007319 ||| D012893 ||| D011537 ||| D058186 ||| D002764 ||| D000740	Sleep Initiation and Maintenance Disorders ||| Sleep Wake Disorders ||| Pruritus ||| Acute Kidney Injury ||| Cholecystitis ||| Anemia
	CHEMBL175691	D009260	RILPIVIRINE	Nail Diseases	0	0.0246344	D007319 ||| D012893 ||| D011537 ||| D058186 ||| D002764 ||| D000740	Sleep Initiation and Maintenance Disorders ||| Sleep Wake Disorders ||| Pruritus ||| Acute Kidney Injury ||| Cholecystitis ||| Anemia
	CHEMBL175691	D016491	RILPIVIRINE	Peripheral Vascular Diseases	0	0.0530325	D007319 ||| D012893 ||| D011537 ||| D058186 ||| D002764 ||| D000740	Sleep Initiation and Maintenance Disorders ||| Sleep Wake Disorders ||| Pruritus ||| Acute Kidney Injury ||| Cholecystitis ||| Anemia
	CHEMBL175691	D011111	RILPIVIRINE	Polymyalgia Rheumatica	0	0.0892107	D007319 ||| D012893 ||| D011537 ||| D058186 ||| D002764 ||| D000740	Sleep Initiation and Maintenance Disorders ||| Sleep Wake Disorders ||| Pruritus ||| Acute Kidney Injury ||| Cholecystitis ||| Anemia
	CHEMBL175691	D013118	RILPIVIRINE	Spinal Cord Diseases	0	0.0317049	D007319 ||| D012893 ||| D011537 ||| D058186 ||| D002764 ||| D000740	Sleep Initiation and Maintenance Disorders ||| Sleep Wake Disorders ||| Pruritus ||| Acute Kidney Injury ||| Cholecystitis ||| Anemia
	CHEMBL175691	D014581	RILPIVIRINE	Urticaria	0	0.0359365	D007319 ||| D012893 ||| D011537 ||| D058186 ||| D002764 ||| D000740	Sleep Initiation and Maintenance Disorders ||| Sleep Wake Disorders ||| Pruritus ||| Acute Kidney Injury ||| Cholecystitis ||| Anemia
	CHEMBL175691	D014648	RILPIVIRINE	Varicose Veins	0	0.0418744	D007319 ||| D012893 ||| D011537 ||| D058186 ||| D002764 ||| D000740	Sleep Initiation and Maintenance Disorders ||| Sleep Wake Disorders ||| Pruritus ||| Acute Kidney Injury ||| Cholecystitis ||| Anemia
	CHEMBL175691	D010031	RILPIVIRINE	Otitis	0	0.0252591	D007319 ||| D012893 ||| D011537 ||| D058186 ||| D002764 ||| D000740	Sleep Initiation and Maintenance Disorders ||| Sleep Wake Disorders ||| Pruritus ||| Acute Kidney Injury ||| Cholecystitis ||| Anemia
	CHEMBL175691	D019966	RILPIVIRINE	Substance-Related Disorders	0	0.0630598	D007319 ||| D012893 ||| D011537 ||| D058186 ||| D002764 ||| D000740	Sleep Initiation and Maintenance Disorders ||| Sleep Wake Disorders ||| Pruritus ||| Acute Kidney Injury ||| Cholecystitis ||| Anemia
	CHEMBL175691	D015155	RILPIVIRINE	Esophageal Spasm, Diffuse	0	0.0194081	D007319 ||| D012893 ||| D011537 ||| D058186 ||| D002764 ||| D000740	Sleep Initiation and Maintenance Disorders ||| Sleep Wake Disorders ||| Pruritus ||| Acute Kidney Injury ||| Cholecystitis ||| Anemia
	CHEMBL3989944	D001289	DIROXIMEL FUMARATE	Attention Deficit Disorder with Hyperactivity	0	0.0975463	D010195 ||| D000505 ||| D005756	Pancreatitis ||| Alopecia ||| Gastritis
	CHEMBL3989944	D001008	DIROXIMEL FUMARATE	Anxiety Disorders	0	0.0856689	D011537 ||| D004415 ||| D010195 ||| D000505 ||| D013921 ||| D007022 ||| D005756	Pruritus ||| Dyspepsia ||| Pancreatitis ||| Alopecia ||| Thrombocytopenia ||| Hypotension ||| Gastritis
	CHEMBL3989944	D013313	DIROXIMEL FUMARATE	Stress Disorders, Post-Traumatic	0	0.0116318	D010195 ||| D000505 ||| D005756	Pancreatitis ||| Alopecia ||| Gastritis
	CHEMBL3989944	D000856	DIROXIMEL FUMARATE	Anorexia Nervosa	0	0.0347329	D010195 ||| D000505 ||| D005756	Pancreatitis ||| Alopecia ||| Gastritis
	CHEMBL3989944	D015228	DIROXIMEL FUMARATE	Hypertriglyceridemia	0	0.0609033	D010195 ||| D000505 ||| D005756	Pancreatitis ||| Alopecia ||| Gastritis
	CHEMBL3989944	D003324	DIROXIMEL FUMARATE	Coronary Artery Disease	0	0.0168364	D011537 ||| D004415 ||| D010195 ||| D000505 ||| D013921 ||| D007022 ||| D005756	Pruritus ||| Dyspepsia ||| Pancreatitis ||| Alopecia ||| Thrombocytopenia ||| Hypotension ||| Gastritis
	CHEMBL3989944	D009765	DIROXIMEL FUMARATE	Obesity	0	0.0411154	D011537 ||| D004415 ||| D010195 ||| D000505 ||| D013921 ||| D007022 ||| D005756	Pruritus ||| Dyspepsia ||| Pancreatitis ||| Alopecia ||| Thrombocytopenia ||| Hypotension ||| Gastritis
	CHEMBL3989944	D020177	DIROXIMEL FUMARATE	Idiopathic Hypersomnia	0	0.025075	D000505 ||| D005756	Alopecia ||| Gastritis
	CHEMBL3989944	D010300	DIROXIMEL FUMARATE	Parkinson Disease	0	0.0646302	D011537 ||| D004415 ||| D010195 ||| D000505 ||| D013921 ||| D007022 ||| D005756	Pruritus ||| Dyspepsia ||| Pancreatitis ||| Alopecia ||| Thrombocytopenia ||| Hypotension ||| Gastritis
	CHEMBL3989944	D013771	DIROXIMEL FUMARATE	Tetralogy of Fallot	0	0.0372463	D010195 ||| D000505 ||| D005756	Pancreatitis ||| Alopecia ||| Gastritis
	CHEMBL3989944	D001172	DIROXIMEL FUMARATE	Arthritis, Rheumatoid	0	0.0157914	D011537 ||| D004415 ||| D010195 ||| D000505 ||| D013921 ||| D007022 ||| D005756	Pruritus ||| Dyspepsia ||| Pancreatitis ||| Alopecia ||| Thrombocytopenia ||| Hypotension ||| Gastritis
	CHEMBL3989944	D003424	DIROXIMEL FUMARATE	Crohn Disease	0	0.0360281	D010195 ||| D000505 ||| D005756	Pancreatitis ||| Alopecia ||| Gastritis
	CHEMBL3989944	D003093	DIROXIMEL FUMARATE	Colitis, Ulcerative	0	0.0474408	D010195 ||| D000505 ||| D005756	Pancreatitis ||| Alopecia ||| Gastritis
	CHEMBL3989944	D015212	DIROXIMEL FUMARATE	Inflammatory Bowel Diseases	0	0.0472341	D011537 ||| D004415 ||| D010195 ||| D000505 ||| D013921 ||| D007022 ||| D005756	Pruritus ||| Dyspepsia ||| Pancreatitis ||| Alopecia ||| Thrombocytopenia ||| Hypotension ||| Gastritis
	CHEMBL3989944	D002761	DIROXIMEL FUMARATE	Cholangitis	0	0.0187002	D010195 ||| D000505 ||| D005756	Pancreatitis ||| Alopecia ||| Gastritis
	CHEMBL3989944	D017098	DIROXIMEL FUMARATE	IgA Deficiency	0	0.0147795	D010195 ||| D000505 ||| D005756	Pancreatitis ||| Alopecia ||| Gastritis
	CHEMBL3989944	D008268	DIROXIMEL FUMARATE	Macular Degeneration	0	0.115217	D011537 ||| D004415 ||| D010195 ||| D000505 ||| D013921 ||| D007022 ||| D005756	Pruritus ||| Dyspepsia ||| Pancreatitis ||| Alopecia ||| Thrombocytopenia ||| Hypotension ||| Gastritis
	CHEMBL3989944	D034381	DIROXIMEL FUMARATE	Hearing Loss	0	0.036737	D010195 ||| D000505 ||| D005756	Pancreatitis ||| Alopecia ||| Gastritis
	CHEMBL3989944	D014012	DIROXIMEL FUMARATE	Tinnitus	0	0.0838901	D000505 ||| D005756	Alopecia ||| Gastritis
	CHEMBL3989944	D000505	DIROXIMEL FUMARATE	Alopecia	1	0.0482838	D010195 ||| D005756	Pancreatitis ||| Gastritis
	CHEMBL3989944	D019226	DIROXIMEL FUMARATE	Oral Ulcer	0	0.0143851	D010195 ||| D000505 ||| D005756	Pancreatitis ||| Alopecia ||| Gastritis
	CHEMBL3989944	D000787	DIROXIMEL FUMARATE	Angina Pectoris	0	0.0854986	D011537 ||| D004415 ||| D010195 ||| D000505 ||| D013921 ||| D007022 ||| D005756	Pruritus ||| Dyspepsia ||| Pancreatitis ||| Alopecia ||| Thrombocytopenia ||| Hypotension ||| Gastritis
	CHEMBL3989944	D065631	DIROXIMEL FUMARATE	Rhinitis, Allergic	0	0.0304691	D011537 ||| D004415 ||| D010195 ||| D000505 ||| D013921 ||| D007022 ||| D005756	Pruritus ||| Dyspepsia ||| Pancreatitis ||| Alopecia ||| Thrombocytopenia ||| Hypotension ||| Gastritis
	CHEMBL3989944	D001249	DIROXIMEL FUMARATE	Asthma	0	0.0476197	D011537 ||| D004415 ||| D010195 ||| D000505 ||| D013921 ||| D007022 ||| D005756	Pruritus ||| Dyspepsia ||| Pancreatitis ||| Alopecia ||| Thrombocytopenia ||| Hypotension ||| Gastritis
	CHEMBL3989944	D005764	DIROXIMEL FUMARATE	Gastroesophageal Reflux	0	0.136389	D011537 ||| D004415 ||| D010195 ||| D000505 ||| D013921 ||| D007022 ||| D005756	Pruritus ||| Dyspepsia ||| Pancreatitis ||| Alopecia ||| Thrombocytopenia ||| Hypotension ||| Gastritis
	CHEMBL3989944	D007037	DIROXIMEL FUMARATE	Hypothyroidism	0	0.0283957	D010195 ||| D000505 ||| D005756	Pancreatitis ||| Alopecia ||| Gastritis
	CHEMBL3989944	D008881	DIROXIMEL FUMARATE	Migraine Disorders	0	0.0418342	D011537 ||| D004415 ||| D010195 ||| D000505 ||| D013921 ||| D007022 ||| D005756	Pruritus ||| Dyspepsia ||| Pancreatitis ||| Alopecia ||| Thrombocytopenia ||| Hypotension ||| Gastritis
	CHEMBL3989944	D004485	DIROXIMEL FUMARATE	Eczema	0	0.0223778	D011537 ||| D004415 ||| D010195 ||| D000505 ||| D013921 ||| D007022 ||| D005756	Pruritus ||| Dyspepsia ||| Pancreatitis ||| Alopecia ||| Thrombocytopenia ||| Hypotension ||| Gastritis
	CHEMBL3989944	D006937	DIROXIMEL FUMARATE	Hypercholesterolemia	0	0.0968332	D011537 ||| D004415 ||| D010195 ||| D000505 ||| D013921 ||| D007022 ||| D005756	Pruritus ||| Dyspepsia ||| Pancreatitis ||| Alopecia ||| Thrombocytopenia ||| Hypotension ||| Gastritis
	CHEMBL3989944	D012626	DIROXIMEL FUMARATE	Sebaceous Gland Neoplasms	0	0.0345924	D010195 ||| D000505 ||| D005756	Pancreatitis ||| Alopecia ||| Gastritis
	CHEMBL3989944	D001943	DIROXIMEL FUMARATE	Breast Neoplasms	0	0.0268668	D011537 ||| D004415 ||| D010195 ||| D000505 ||| D013921 ||| D007022 ||| D005756	Pruritus ||| Dyspepsia ||| Pancreatitis ||| Alopecia ||| Thrombocytopenia ||| Hypotension ||| Gastritis
	CHEMBL3989944	D002280	DIROXIMEL FUMARATE	Carcinoma, Basal Cell	0	0.0206967	D011537 ||| D004415 ||| D010195 ||| D000505 ||| D013921 ||| D007022 ||| D005756	Pruritus ||| Dyspepsia ||| Pancreatitis ||| Alopecia ||| Thrombocytopenia ||| Hypotension ||| Gastritis
	CHEMBL3989944	D000230	DIROXIMEL FUMARATE	Adenocarcinoma	0	0.0533302	D010195 ||| D000505 ||| D005756	Pancreatitis ||| Alopecia ||| Gastritis
	CHEMBL3989944	D002386	DIROXIMEL FUMARATE	Cataract	0	0.0481201	D011537 ||| D004415 ||| D010195 ||| D000505 ||| D013921 ||| D007022 ||| D005756	Pruritus ||| Dyspepsia ||| Pancreatitis ||| Alopecia ||| Thrombocytopenia ||| Hypotension ||| Gastritis
	CHEMBL3989944	D006552	DIROXIMEL FUMARATE	Hernia, Inguinal	0	0.0439653	D011537 ||| D004415 ||| D010195 ||| D000505 ||| D013921 ||| D007022 ||| D005756	Pruritus ||| Dyspepsia ||| Pancreatitis ||| Alopecia ||| Thrombocytopenia ||| Hypotension ||| Gastritis
	CHEMBL3989944	D012005	DIROXIMEL FUMARATE	Rectal Prolapse	0	0.20968	D010195 ||| D000505 ||| D005756	Pancreatitis ||| Alopecia ||| Gastritis
	CHEMBL3989944	D014029	DIROXIMEL FUMARATE	Tobacco Use Disorder	0	0.13975	D010195 ||| D000505 ||| D005756	Pancreatitis ||| Alopecia ||| Gastritis
	CHEMBL3989944	D009203	DIROXIMEL FUMARATE	Myocardial Infarction	0	0.0637546	D011537 ||| D004415 ||| D010195 ||| D000505 ||| D013921 ||| D007022 ||| D005756	Pruritus ||| Dyspepsia ||| Pancreatitis ||| Alopecia ||| Thrombocytopenia ||| Hypotension ||| Gastritis
	CHEMBL3989944	D005756	DIROXIMEL FUMARATE	Gastritis	1	0.034074	D011537 ||| D004415 ||| D010195 ||| D000505 ||| D013921 ||| D007022	Pruritus ||| Dyspepsia ||| Pancreatitis ||| Alopecia ||| Thrombocytopenia ||| Hypotension
	CHEMBL3989944	D006548	DIROXIMEL FUMARATE	Hernia, Diaphragmatic	0	0.146784	D011537 ||| D004415 ||| D010195 ||| D000505 ||| D013921 ||| D007022 ||| D005756	Pruritus ||| Dyspepsia ||| Pancreatitis ||| Alopecia ||| Thrombocytopenia ||| Hypotension ||| Gastritis
	CHEMBL3989944	D000076385	DIROXIMEL FUMARATE	Diverticular Diseases	0	0.0381741	D010195 ||| D000505 ||| D005756	Pancreatitis ||| Alopecia ||| Gastritis
	CHEMBL3989944	D007319	DIROXIMEL FUMARATE	Sleep Initiation and Maintenance Disorders	0	0.0828644	D011537 ||| D004415 ||| D010195 ||| D000505 ||| D013921 ||| D007022 ||| D005756	Pruritus ||| Dyspepsia ||| Pancreatitis ||| Alopecia ||| Thrombocytopenia ||| Hypotension ||| Gastritis
	CHEMBL3989944	D009290	DIROXIMEL FUMARATE	Narcolepsy	0	0.0203289	D011537 ||| D004415 ||| D010195 ||| D000505 ||| D013921 ||| D007022 ||| D005756	Pruritus ||| Dyspepsia ||| Pancreatitis ||| Alopecia ||| Thrombocytopenia ||| Hypotension ||| Gastritis
	CHEMBL3989944	D003922	DIROXIMEL FUMARATE	Diabetes Mellitus, Type 1	0	0.0691577	D010195 ||| D000505 ||| D005756	Pancreatitis ||| Alopecia ||| Gastritis
	CHEMBL3989944	D002446	DIROXIMEL FUMARATE	Celiac Disease	0	0.0310913	D010195 ||| D000505 ||| D005756	Pancreatitis ||| Alopecia ||| Gastritis
	CHEMBL3989944	D008105	DIROXIMEL FUMARATE	Liver Cirrhosis, Biliary	0	0.0471863	D010195 ||| D000505 ||| D005756	Pancreatitis ||| Alopecia ||| Gastritis
	CHEMBL3989944	D014820	DIROXIMEL FUMARATE	Vitiligo	0	0.0609526	D010195 ||| D000505 ||| D005756	Pancreatitis ||| Alopecia ||| Gastritis
	CHEMBL3989944	D009798	DIROXIMEL FUMARATE	Ocular Hypertension	0	0.0472712	D010195 ||| D000505 ||| D005756	Pancreatitis ||| Alopecia ||| Gastritis
	CHEMBL3989944	D009447	DIROXIMEL FUMARATE	Neuroblastoma	0	0.0537715	D010195 ||| D000505 ||| D005756	Pancreatitis ||| Alopecia ||| Gastritis
	CHEMBL3989944	D012559	DIROXIMEL FUMARATE	Schizophrenia	0	0.0115887	D011537 ||| D004415 ||| D010195 ||| D000505 ||| D013921 ||| D007022 ||| D005756	Pruritus ||| Dyspepsia ||| Pancreatitis ||| Alopecia ||| Thrombocytopenia ||| Hypotension ||| Gastritis
	CHEMBL3989944	D000690	DIROXIMEL FUMARATE	Amyotrophic Lateral Sclerosis	0	0.033985	D010195 ||| D000505 ||| D005756	Pancreatitis ||| Alopecia ||| Gastritis
	CHEMBL3989944	D008180	DIROXIMEL FUMARATE	Lupus Erythematosus, Systemic	0	0.0764538	D011537 ||| D004415 ||| D010195 ||| D000505 ||| D013921 ||| D007022 ||| D005756	Pruritus ||| Dyspepsia ||| Pancreatitis ||| Alopecia ||| Thrombocytopenia ||| Hypotension ||| Gastritis
	CHEMBL3989944	D000437	DIROXIMEL FUMARATE	Alcoholism	0	0.0324636	D010195 ||| D000505 ||| D005756	Pancreatitis ||| Alopecia ||| Gastritis
	CHEMBL3989944	D000067877	DIROXIMEL FUMARATE	Autism Spectrum Disorder	0	0.0388836	D010195 ||| D000505 ||| D005756	Pancreatitis ||| Alopecia ||| Gastritis
	CHEMBL3989944	D001714	DIROXIMEL FUMARATE	Bipolar Disorder	0	0.0245992	D011537 ||| D004415 ||| D010195 ||| D000505 ||| D013921 ||| D007022 ||| D005756	Pruritus ||| Dyspepsia ||| Pancreatitis ||| Alopecia ||| Thrombocytopenia ||| Hypotension ||| Gastritis
	CHEMBL3989944	D009771	DIROXIMEL FUMARATE	Obsessive-Compulsive Disorder	0	0.0262358	D010195 ||| D000505 ||| D005756	Pancreatitis ||| Alopecia ||| Gastritis
	CHEMBL3989944	D003924	DIROXIMEL FUMARATE	Diabetes Mellitus, Type 2	0	0.0514402	D010195 ||| D000505 ||| D005756	Pancreatitis ||| Alopecia ||| Gastritis
	CHEMBL3989944	D000544	DIROXIMEL FUMARATE	Alzheimer Disease	0	0.0122928	D010195 ||| D000505 ||| D005756	Pancreatitis ||| Alopecia ||| Gastritis
	CHEMBL3989944	D004827	DIROXIMEL FUMARATE	Epilepsy	0	0.0251645	D011537 ||| D004415 ||| D010195 ||| D000505 ||| D013921 ||| D007022 ||| D005756	Pruritus ||| Dyspepsia ||| Pancreatitis ||| Alopecia ||| Thrombocytopenia ||| Hypotension ||| Gastritis
	CHEMBL3989944	D005901	DIROXIMEL FUMARATE	Glaucoma	0	0.0386481	D011537 ||| D004415 ||| D010195 ||| D000505 ||| D013921 ||| D007022 ||| D005756	Pruritus ||| Dyspepsia ||| Pancreatitis ||| Alopecia ||| Thrombocytopenia ||| Hypotension ||| Gastritis
	CHEMBL3989944	D051436	DIROXIMEL FUMARATE	Renal Insufficiency, Chronic	0	0.0945422	D010195 ||| D000505 ||| D005756	Pancreatitis ||| Alopecia ||| Gastritis
	CHEMBL3989944	D013167	DIROXIMEL FUMARATE	Spondylitis, Ankylosing	0	0.036097	D010195 ||| D000505 ||| D005756	Pancreatitis ||| Alopecia ||| Gastritis
	CHEMBL3989944	D003863	DIROXIMEL FUMARATE	Depression	0	0.0526391	D011537 ||| D004415 ||| D010195 ||| D000505 ||| D013921 ||| D007022 ||| D005756	Pruritus ||| Dyspepsia ||| Pancreatitis ||| Alopecia ||| Thrombocytopenia ||| Hypotension ||| Gastritis
	CHEMBL3989944	D010003	DIROXIMEL FUMARATE	Osteoarthritis	0	0.0862004	D011537 ||| D004415 ||| D010195 ||| D000505 ||| D013921 ||| D007022 ||| D005756	Pruritus ||| Dyspepsia ||| Pancreatitis ||| Alopecia ||| Thrombocytopenia ||| Hypotension ||| Gastritis
	CHEMBL3989944	D000419	DIROXIMEL FUMARATE	Albuminuria	0	0.0276994	D010195 ||| D000505 ||| D005756	Pancreatitis ||| Alopecia ||| Gastritis
	CHEMBL3989944	D001281	DIROXIMEL FUMARATE	Atrial Fibrillation	0	0.0669418	D011537 ||| D004415 ||| D010195 ||| D000505 ||| D013921 ||| D007022 ||| D005756	Pruritus ||| Dyspepsia ||| Pancreatitis ||| Alopecia ||| Thrombocytopenia ||| Hypotension ||| Gastritis
	CHEMBL3989944	D006973	DIROXIMEL FUMARATE	Hypertension	0	0.0763585	D011537 ||| D004415 ||| D010195 ||| D000505 ||| D013921 ||| D007022 ||| D005756	Pruritus ||| Dyspepsia ||| Pancreatitis ||| Alopecia ||| Thrombocytopenia ||| Hypotension ||| Gastritis
	CHEMBL3989944	D006327	DIROXIMEL FUMARATE	Heart Block	0	0.0518552	D011537 ||| D004415 ||| D010195 ||| D000505 ||| D013921 ||| D007022 ||| D005756	Pruritus ||| Dyspepsia ||| Pancreatitis ||| Alopecia ||| Thrombocytopenia ||| Hypotension ||| Gastritis
	CHEMBL3989944	D055623	DIROXIMEL FUMARATE	Keratosis, Actinic	0	0.102071	D011537 ||| D004415 ||| D010195 ||| D000505 ||| D013921 ||| D007022 ||| D005756	Pruritus ||| Dyspepsia ||| Pancreatitis ||| Alopecia ||| Thrombocytopenia ||| Hypotension ||| Gastritis
	CHEMBL3989944	D001991	DIROXIMEL FUMARATE	Bronchitis	0	0.0967619	D011537 ||| D004415 ||| D010195 ||| D000505 ||| D013921 ||| D007022 ||| D005756	Pruritus ||| Dyspepsia ||| Pancreatitis ||| Alopecia ||| Thrombocytopenia ||| Hypotension ||| Gastritis
	CHEMBL3989944	D008175	DIROXIMEL FUMARATE	Lung Neoplasms	0	0.044942	D011537 ||| D004415 ||| D010195 ||| D000505 ||| D013921 ||| D007022 ||| D005756	Pruritus ||| Dyspepsia ||| Pancreatitis ||| Alopecia ||| Thrombocytopenia ||| Hypotension ||| Gastritis
	CHEMBL3989944	D008545	DIROXIMEL FUMARATE	Melanoma	0	0.0799466	D011537 ||| D004415 ||| D010195 ||| D000505 ||| D013921 ||| D007022 ||| D005756	Pruritus ||| Dyspepsia ||| Pancreatitis ||| Alopecia ||| Thrombocytopenia ||| Hypotension ||| Gastritis
	CHEMBL3989944	D008228	DIROXIMEL FUMARATE	Lymphoma, Non-Hodgkin	0	0.0327049	D011537 ||| D004415 ||| D010195 ||| D000505 ||| D013921 ||| D007022 ||| D005756	Pruritus ||| Dyspepsia ||| Pancreatitis ||| Alopecia ||| Thrombocytopenia ||| Hypotension ||| Gastritis
	CHEMBL3989944	D002294	DIROXIMEL FUMARATE	Carcinoma, Squamous Cell	0	0.0266642	D011537 ||| D004415 ||| D010195 ||| D000505 ||| D013921 ||| D007022 ||| D005756	Pruritus ||| Dyspepsia ||| Pancreatitis ||| Alopecia ||| Thrombocytopenia ||| Hypotension ||| Gastritis
	CHEMBL3989944	D002349	DIROXIMEL FUMARATE	Carpal Tunnel Syndrome	0	0.046765	D011537 ||| D004415 ||| D010195 ||| D000505 ||| D013921 ||| D007022 ||| D005756	Pruritus ||| Dyspepsia ||| Pancreatitis ||| Alopecia ||| Thrombocytopenia ||| Hypotension ||| Gastritis
	CHEMBL3989944	D016883	DIROXIMEL FUMARATE	Diabetic Ketoacidosis	0	0.0775739	D011537 ||| D004415 ||| D010195 ||| D000505 ||| D013921 ||| D007022 ||| D005756	Pruritus ||| Dyspepsia ||| Pancreatitis ||| Alopecia ||| Thrombocytopenia ||| Hypotension ||| Gastritis
	CHEMBL3989944	D001749	DIROXIMEL FUMARATE	Urinary Bladder Neoplasms	0	0.0405626	D011537 ||| D004415 ||| D010195 ||| D000505 ||| D013921 ||| D007022 ||| D005756	Pruritus ||| Dyspepsia ||| Pancreatitis ||| Alopecia ||| Thrombocytopenia ||| Hypotension ||| Gastritis
	CHEMBL3989944	D007889	DIROXIMEL FUMARATE	Leiomyoma	0	0.0465241	D011537 ||| D004415 ||| D010195 ||| D000505 ||| D013921 ||| D007022 ||| D005756	Pruritus ||| Dyspepsia ||| Pancreatitis ||| Alopecia ||| Thrombocytopenia ||| Hypotension ||| Gastritis
	CHEMBL3989944	D018798	DIROXIMEL FUMARATE	Anemia, Iron-Deficiency	0	0.0257893	D011537 ||| D004415 ||| D010195 ||| D000505 ||| D013921 ||| D007022 ||| D005756	Pruritus ||| Dyspepsia ||| Pancreatitis ||| Alopecia ||| Thrombocytopenia ||| Hypotension ||| Gastritis
	CHEMBL3989944	D000380	DIROXIMEL FUMARATE	Agranulocytosis	0	0.0250457	D011537 ||| D004415 ||| D010195 ||| D013921 ||| D007022 ||| D005756	Pruritus ||| Dyspepsia ||| Pancreatitis ||| Thrombocytopenia ||| Hypotension ||| Gastritis
	CHEMBL3989944	D012893	DIROXIMEL FUMARATE	Sleep Wake Disorders	0	0.0393198	D011537 ||| D004415 ||| D010195 ||| D000505 ||| D013921 ||| D007022 ||| D005756	Pruritus ||| Dyspepsia ||| Pancreatitis ||| Alopecia ||| Thrombocytopenia ||| Hypotension ||| Gastritis
	CHEMBL3989944	D006429	DIROXIMEL FUMARATE	Hemiplegia	0	0.0606018	D011537 ||| D004415 ||| D010195 ||| D013921 ||| D007022 ||| D005756	Pruritus ||| Dyspepsia ||| Pancreatitis ||| Thrombocytopenia ||| Hypotension ||| Gastritis
	CHEMBL3989944	D011655	DIROXIMEL FUMARATE	Pulmonary Embolism	0	0.0865888	D011537 ||| D004415 ||| D010195 ||| D000505 ||| D013921 ||| D007022 ||| D005756	Pruritus ||| Dyspepsia ||| Pancreatitis ||| Alopecia ||| Thrombocytopenia ||| Hypotension ||| Gastritis
	CHEMBL3989944	D009202	DIROXIMEL FUMARATE	Cardiomyopathies	0	0.0371103	D011537 ||| D004415 ||| D010195 ||| D000505 ||| D013921 ||| D007022 ||| D005756	Pruritus ||| Dyspepsia ||| Pancreatitis ||| Alopecia ||| Thrombocytopenia ||| Hypotension ||| Gastritis
	CHEMBL3989944	D013345	DIROXIMEL FUMARATE	Subarachnoid Hemorrhage	0	0.0260486	D011537 ||| D004415 ||| D010195 ||| D000505 ||| D013921 ||| D007022 ||| D005756	Pruritus ||| Dyspepsia ||| Pancreatitis ||| Alopecia ||| Thrombocytopenia ||| Hypotension ||| Gastritis
	CHEMBL3989944	D002543	DIROXIMEL FUMARATE	Cerebral Hemorrhage	0	0.0726019	D011537 ||| D004415 ||| D010195 ||| D000505 ||| D013921 ||| D007022 ||| D005756	Pruritus ||| Dyspepsia ||| Pancreatitis ||| Alopecia ||| Thrombocytopenia ||| Hypotension ||| Gastritis
	CHEMBL3989944	D002544	DIROXIMEL FUMARATE	Cerebral Infarction	0	0.06588	D011537 ||| D004415 ||| D010195 ||| D013921 ||| D007022 ||| D005756	Pruritus ||| Dyspepsia ||| Pancreatitis ||| Thrombocytopenia ||| Hypotension ||| Gastritis
	CHEMBL3989944	D050197	DIROXIMEL FUMARATE	Arteriosclerosis	0	0.0436537	D011537 ||| D004415 ||| D010195 ||| D000505 ||| D013921 ||| D007022 ||| D005756	Pruritus ||| Dyspepsia ||| Pancreatitis ||| Alopecia ||| Thrombocytopenia ||| Hypotension ||| Gastritis
	CHEMBL3989944	D010689	DIROXIMEL FUMARATE	Phlebitis	0	0.0173538	D011537 ||| D004415 ||| D010195 ||| D013921 ||| D007022 ||| D005756	Pruritus ||| Dyspepsia ||| Pancreatitis ||| Thrombocytopenia ||| Hypotension ||| Gastritis
	CHEMBL3989944	D006484	DIROXIMEL FUMARATE	Hemorrhoids	0	0.0545049	D011537 ||| D004415 ||| D010195 ||| D000505 ||| D013921 ||| D007022 ||| D005756	Pruritus ||| Dyspepsia ||| Pancreatitis ||| Alopecia ||| Thrombocytopenia ||| Hypotension ||| Gastritis
	CHEMBL3989944	D007022	DIROXIMEL FUMARATE	Hypotension	1	0.100632	D011537 ||| D004415 ||| D010195 ||| D013921 ||| D005756	Pruritus ||| Dyspepsia ||| Pancreatitis ||| Thrombocytopenia ||| Gastritis
	CHEMBL3989944	D012852	DIROXIMEL FUMARATE	Sinusitis	0	0.11448	D011537 ||| D004415 ||| D010195 ||| D000505 ||| D013921 ||| D007022 ||| D005756	Pruritus ||| Dyspepsia ||| Pancreatitis ||| Alopecia ||| Thrombocytopenia ||| Hypotension ||| Gastritis
	CHEMBL3989944	D010996	DIROXIMEL FUMARATE	Pleural Effusion	0	0.038603	D011537 ||| D004415 ||| D010195 ||| D013921 ||| D007022 ||| D005756	Pruritus ||| Dyspepsia ||| Pancreatitis ||| Thrombocytopenia ||| Hypotension ||| Gastritis
	CHEMBL3989944	D011030	DIROXIMEL FUMARATE	Pneumothorax	0	0.0283421	D011537 ||| D004415 ||| D010195 ||| D000505 ||| D013921 ||| D007022 ||| D005756	Pruritus ||| Dyspepsia ||| Pancreatitis ||| Alopecia ||| Thrombocytopenia ||| Hypotension ||| Gastritis
	CHEMBL3989944	D014060	DIROXIMEL FUMARATE	Tongue Diseases	0	0.0979747	D011537 ||| D004415 ||| D010195 ||| D013921 ||| D007022 ||| D005756	Pruritus ||| Dyspepsia ||| Pancreatitis ||| Thrombocytopenia ||| Hypotension ||| Gastritis
	CHEMBL3989944	D004941	DIROXIMEL FUMARATE	Esophagitis	0	0.0825641	D011537 ||| D004415 ||| D010195 ||| D013921 ||| D007022 ||| D005756	Pruritus ||| Dyspepsia ||| Pancreatitis ||| Thrombocytopenia ||| Hypotension ||| Gastritis
	CHEMBL3989944	D013276	DIROXIMEL FUMARATE	Stomach Ulcer	0	0.0608937	D011537 ||| D004415 ||| D010195 ||| D000505 ||| D013921 ||| D007022 ||| D005756	Pruritus ||| Dyspepsia ||| Pancreatitis ||| Alopecia ||| Thrombocytopenia ||| Hypotension ||| Gastritis
	CHEMBL3989944	D004415	DIROXIMEL FUMARATE	Dyspepsia	1	0.00676752	D011537 ||| D010195 ||| D013921 ||| D007022 ||| D005756	Pruritus ||| Pancreatitis ||| Thrombocytopenia ||| Hypotension ||| Gastritis
	CHEMBL3989944	D002769	DIROXIMEL FUMARATE	Cholelithiasis	0	0.118494	D011537 ||| D004415 ||| D010195 ||| D000505 ||| D013921 ||| D007022 ||| D005756	Pruritus ||| Dyspepsia ||| Pancreatitis ||| Alopecia ||| Thrombocytopenia ||| Hypotension ||| Gastritis
	CHEMBL3989944	D002764	DIROXIMEL FUMARATE	Cholecystitis	0	0.123703	D011537 ||| D004415 ||| D010195 ||| D000505 ||| D013921 ||| D007022 ||| D005756	Pruritus ||| Dyspepsia ||| Pancreatitis ||| Alopecia ||| Thrombocytopenia ||| Hypotension ||| Gastritis
	CHEMBL3989944	D010195	DIROXIMEL FUMARATE	Pancreatitis	1	0.0258131	D011537 ||| D004415 ||| D000505 ||| D013921 ||| D007022 ||| D005756	Pruritus ||| Dyspepsia ||| Alopecia ||| Thrombocytopenia ||| Hypotension ||| Gastritis
	CHEMBL3989944	D008286	DIROXIMEL FUMARATE	Malabsorption Syndromes	0	0.0929187	D011537 ||| D004415 ||| D010195 ||| D013921 ||| D007022 ||| D005756	Pruritus ||| Dyspepsia ||| Pancreatitis ||| Thrombocytopenia ||| Hypotension ||| Gastritis
	CHEMBL3989944	D002481	DIROXIMEL FUMARATE	Cellulitis	0	0.0295055	D011537 ||| D004415 ||| D010195 ||| D013921 ||| D007022 ||| D005756	Pruritus ||| Dyspepsia ||| Pancreatitis ||| Thrombocytopenia ||| Hypotension ||| Gastritis
	CHEMBL3989944	D011537	DIROXIMEL FUMARATE	Pruritus	1	0.0292142	D004415 ||| D010195 ||| D013921 ||| D007022 ||| D005756	Dyspepsia ||| Pancreatitis ||| Thrombocytopenia ||| Hypotension ||| Gastritis
	CHEMBL3989944	D008010	DIROXIMEL FUMARATE	Lichen Planus	0	0.071066	D011537 ||| D004415 ||| D010195 ||| D000505 ||| D013921 ||| D007022 ||| D005756	Pruritus ||| Dyspepsia ||| Pancreatitis ||| Alopecia ||| Thrombocytopenia ||| Hypotension ||| Gastritis
	CHEMBL3989944	D017492	DIROXIMEL FUMARATE	Keratosis, Seborrheic	0	0.0940376	D011537 ||| D004415 ||| D010195 ||| D000505 ||| D013921 ||| D007022 ||| D005756	Pruritus ||| Dyspepsia ||| Pancreatitis ||| Alopecia ||| Thrombocytopenia ||| Hypotension ||| Gastritis
	CHEMBL3989944	D011704	DIROXIMEL FUMARATE	Pyelonephritis	0	0.105462	D011537 ||| D004415 ||| D010195 ||| D013921 ||| D007022 ||| D005756	Pruritus ||| Dyspepsia ||| Pancreatitis ||| Thrombocytopenia ||| Hypotension ||| Gastritis
	CHEMBL3989944	D058186	DIROXIMEL FUMARATE	Acute Kidney Injury	0	0.0217166	D011537 ||| D004415 ||| D010195 ||| D013921 ||| D007022 ||| D005756	Pruritus ||| Dyspepsia ||| Pancreatitis ||| Thrombocytopenia ||| Hypotension ||| Gastritis
	CHEMBL3989944	D007676	DIROXIMEL FUMARATE	Kidney Failure, Chronic	0	0.0506766	D011537 ||| D004415 ||| D010195 ||| D000505 ||| D013921 ||| D007022 ||| D005756	Pruritus ||| Dyspepsia ||| Pancreatitis ||| Alopecia ||| Thrombocytopenia ||| Hypotension ||| Gastritis
	CHEMBL3989944	D003556	DIROXIMEL FUMARATE	Cystitis	0	0.0764143	D011537 ||| D004415 ||| D010195 ||| D000505 ||| D013921 ||| D007022 ||| D005756	Pruritus ||| Dyspepsia ||| Pancreatitis ||| Alopecia ||| Thrombocytopenia ||| Hypotension ||| Gastritis
	CHEMBL3989944	D011470	DIROXIMEL FUMARATE	Prostatic Hyperplasia	0	0.0184668	D011537 ||| D004415 ||| D010195 ||| D000505 ||| D013921 ||| D007022 ||| D005756	Pruritus ||| Dyspepsia ||| Pancreatitis ||| Alopecia ||| Thrombocytopenia ||| Hypotension ||| Gastritis
	CHEMBL3989944	D011472	DIROXIMEL FUMARATE	Prostatitis	0	0.0797652	D011537 ||| D004415 ||| D010195 ||| D013921 ||| D007022 ||| D005756	Pruritus ||| Dyspepsia ||| Pancreatitis ||| Thrombocytopenia ||| Hypotension ||| Gastritis
	CHEMBL3989944	D005348	DIROXIMEL FUMARATE	Fibrocystic Breast Disease	0	0.0212943	D011537 ||| D004415 ||| D010195 ||| D013921 ||| D007022 ||| D005756	Pruritus ||| Dyspepsia ||| Pancreatitis ||| Thrombocytopenia ||| Hypotension ||| Gastritis
	CHEMBL3989944	D006177	DIROXIMEL FUMARATE	Gynecomastia	0	0.0279663	D011537 ||| D004415 ||| D010195 ||| D000505 ||| D013921 ||| D007022 ||| D005756	Pruritus ||| Dyspepsia ||| Pancreatitis ||| Alopecia ||| Thrombocytopenia ||| Hypotension ||| Gastritis
	CHEMBL3989944	D004715	DIROXIMEL FUMARATE	Endometriosis	0	0.0358536	D011537 ||| D004415 ||| D010195 ||| D000505 ||| D013921 ||| D007022 ||| D005756	Pruritus ||| Dyspepsia ||| Pancreatitis ||| Alopecia ||| Thrombocytopenia ||| Hypotension ||| Gastritis
	CHEMBL3989944	D003680	DIROXIMEL FUMARATE	Deglutition Disorders	0	0.0558199	D011537 ||| D004415 ||| D010195 ||| D013921 ||| D007022 ||| D005756	Pruritus ||| Dyspepsia ||| Pancreatitis ||| Thrombocytopenia ||| Hypotension ||| Gastritis
	CHEMBL3989944	D001201	DIROXIMEL FUMARATE	Ascites	0	0.0519358	D011537 ||| D004415 ||| D010195 ||| D013921 ||| D007022 ||| D005756	Pruritus ||| Dyspepsia ||| Pancreatitis ||| Thrombocytopenia ||| Hypotension ||| Gastritis
	CHEMBL3989944	D005076	DIROXIMEL FUMARATE	Exanthema	0	0.0422819	D011537 ||| D004415 ||| D010195 ||| D013921 ||| D007022 ||| D005756	Pruritus ||| Dyspepsia ||| Pancreatitis ||| Thrombocytopenia ||| Hypotension ||| Gastritis
	CHEMBL3989944	D014717	DIROXIMEL FUMARATE	Vertigo	0	0.0719726	D011537 ||| D004415 ||| D010195 ||| D000505 ||| D013921 ||| D007022 ||| D005756	Pruritus ||| Dyspepsia ||| Pancreatitis ||| Alopecia ||| Thrombocytopenia ||| Hypotension ||| Gastritis
	CHEMBL3989944	D013575	DIROXIMEL FUMARATE	Syncope	0	0.1018	D011537 ||| D004415 ||| D010195 ||| D013921 ||| D007022 ||| D005756	Pruritus ||| Dyspepsia ||| Pancreatitis ||| Thrombocytopenia ||| Hypotension ||| Gastritis
	CHEMBL3989944	D007766	DIROXIMEL FUMARATE	Lacrimal Apparatus Diseases	0	0.032183	D011537 ||| D004415 ||| D010195 ||| D013921 ||| D007022 ||| D005756	Pruritus ||| Dyspepsia ||| Pancreatitis ||| Thrombocytopenia ||| Hypotension ||| Gastritis
	CHEMBL3989944	D006471	DIROXIMEL FUMARATE	Gastrointestinal Hemorrhage	0	0.0155236	D011537 ||| D004415 ||| D010195 ||| D013921 ||| D007022 ||| D005756	Pruritus ||| Dyspepsia ||| Pancreatitis ||| Thrombocytopenia ||| Hypotension ||| Gastritis
	CHEMBL3989944	D010437	DIROXIMEL FUMARATE	Peptic Ulcer	0	0.0410568	D011537 ||| D004415 ||| D010195 ||| D000505 ||| D013921 ||| D007022 ||| D005756	Pruritus ||| Dyspepsia ||| Pancreatitis ||| Alopecia ||| Thrombocytopenia ||| Hypotension ||| Gastritis
	CHEMBL3989944	D005921	DIROXIMEL FUMARATE	Glomerulonephritis	0	0.0411883	D011537 ||| D004415 ||| D010195 ||| D000505 ||| D013921 ||| D007022 ||| D005756	Pruritus ||| Dyspepsia ||| Pancreatitis ||| Alopecia ||| Thrombocytopenia ||| Hypotension ||| Gastritis
	CHEMBL3989944	D006333	DIROXIMEL FUMARATE	Heart Failure	0	0.0634179	D011537 ||| D004415 ||| D010195 ||| D000505 ||| D013921 ||| D007022 ||| D005756	Pruritus ||| Dyspepsia ||| Pancreatitis ||| Alopecia ||| Thrombocytopenia ||| Hypotension ||| Gastritis
	CHEMBL3989944	D006547	DIROXIMEL FUMARATE	Hernia	0	0.0727843	D011537 ||| D004415 ||| D010195 ||| D000505 ||| D013921 ||| D007022 ||| D005756	Pruritus ||| Dyspepsia ||| Pancreatitis ||| Alopecia ||| Thrombocytopenia ||| Hypotension ||| Gastritis
	CHEMBL3989944	D006689	DIROXIMEL FUMARATE	Hodgkin Disease	0	0.0678591	D011537 ||| D004415 ||| D010195 ||| D000505 ||| D013921 ||| D007022 ||| D005756	Pruritus ||| Dyspepsia ||| Pancreatitis ||| Alopecia ||| Thrombocytopenia ||| Hypotension ||| Gastritis
	CHEMBL3989944	D008113	DIROXIMEL FUMARATE	Liver Neoplasms	0	0.0335742	D011537 ||| D004415 ||| D010195 ||| D000505 ||| D013921 ||| D007022 ||| D005756	Pruritus ||| Dyspepsia ||| Pancreatitis ||| Alopecia ||| Thrombocytopenia ||| Hypotension ||| Gastritis
	CHEMBL3989944	D010051	DIROXIMEL FUMARATE	Ovarian Neoplasms	0	0.0260581	D011537 ||| D004415 ||| D010195 ||| D000505 ||| D013921 ||| D007022 ||| D005756	Pruritus ||| Dyspepsia ||| Pancreatitis ||| Alopecia ||| Thrombocytopenia ||| Hypotension ||| Gastritis
	CHEMBL3989944	D011471	DIROXIMEL FUMARATE	Prostatic Neoplasms	0	0.0263752	D011537 ||| D004415 ||| D010195 ||| D000505 ||| D013921 ||| D007022 ||| D005756	Pruritus ||| Dyspepsia ||| Pancreatitis ||| Alopecia ||| Thrombocytopenia ||| Hypotension ||| Gastritis
	CHEMBL3989944	D000647	DIROXIMEL FUMARATE	Amnesia	0	0.0341973	D011537 ||| D004415 ||| D010195 ||| D000505 ||| D013921 ||| D007022 ||| D005756	Pruritus ||| Dyspepsia ||| Pancreatitis ||| Alopecia ||| Thrombocytopenia ||| Hypotension ||| Gastritis
	CHEMBL3989944	D007951	DIROXIMEL FUMARATE	Leukemia, Myeloid	0	0.0518794	D011537 ||| D004415 ||| D010195 ||| D013921 ||| D007022 ||| D005756	Pruritus ||| Dyspepsia ||| Pancreatitis ||| Thrombocytopenia ||| Hypotension ||| Gastritis
	CHEMBL3989944	D000152	DIROXIMEL FUMARATE	Acne Vulgaris	0	0.134861	D011537 ||| D004415 ||| D010195 ||| D000505 ||| D013921 ||| D007022 ||| D005756	Pruritus ||| Dyspepsia ||| Pancreatitis ||| Alopecia ||| Thrombocytopenia ||| Hypotension ||| Gastritis
	CHEMBL3989944	D000740	DIROXIMEL FUMARATE	Anemia	0	0.0385752	D011537 ||| D004415 ||| D010195 ||| D000505 ||| D013921 ||| D007022 ||| D005756	Pruritus ||| Dyspepsia ||| Pancreatitis ||| Alopecia ||| Thrombocytopenia ||| Hypotension ||| Gastritis
	CHEMBL3989944	D001064	DIROXIMEL FUMARATE	Appendicitis	0	0.13011	D011537 ||| D004415 ||| D010195 ||| D000505 ||| D013921 ||| D007022 ||| D005756	Pruritus ||| Dyspepsia ||| Pancreatitis ||| Alopecia ||| Thrombocytopenia ||| Hypotension ||| Gastritis
	CHEMBL3989944	D003248	DIROXIMEL FUMARATE	Constipation	0	0.0143506	D011537 ||| D004415 ||| D010195 ||| D000505 ||| D013921 ||| D007022 ||| D005756	Pruritus ||| Dyspepsia ||| Pancreatitis ||| Alopecia ||| Thrombocytopenia ||| Hypotension ||| Gastritis
	CHEMBL3989944	D015352	DIROXIMEL FUMARATE	Dry Eye Syndromes	0	0.021763	D011537 ||| D004415 ||| D010195 ||| D000505 ||| D013921 ||| D007022 ||| D005756	Pruritus ||| Dyspepsia ||| Pancreatitis ||| Alopecia ||| Thrombocytopenia ||| Hypotension ||| Gastritis
	CHEMBL3989944	D004381	DIROXIMEL FUMARATE	Duodenal Ulcer	0	0.0502161	D011537 ||| D004415 ||| D010195 ||| D000505 ||| D013921 ||| D007022 ||| D005756	Pruritus ||| Dyspepsia ||| Pancreatitis ||| Alopecia ||| Thrombocytopenia ||| Hypotension ||| Gastritis
	CHEMBL3989944	D015837	DIROXIMEL FUMARATE	Vestibular Diseases	0	0.0126872	D011537 ||| D004415 ||| D010195 ||| D013921 ||| D007022 ||| D005756	Pruritus ||| Dyspepsia ||| Pancreatitis ||| Thrombocytopenia ||| Hypotension ||| Gastritis
	CHEMBL3989944	D005705	DIROXIMEL FUMARATE	Gallbladder Diseases	0	0.0545372	D011537 ||| D004415 ||| D010195 ||| D000505 ||| D013921 ||| D007022 ||| D005756	Pruritus ||| Dyspepsia ||| Pancreatitis ||| Alopecia ||| Thrombocytopenia ||| Hypotension ||| Gastritis
	CHEMBL3989944	D006073	DIROXIMEL FUMARATE	Gout	0	0.0261893	D011537 ||| D004415 ||| D010195 ||| D000505 ||| D013921 ||| D007022 ||| D005756	Pruritus ||| Dyspepsia ||| Pancreatitis ||| Alopecia ||| Thrombocytopenia ||| Hypotension ||| Gastritis
	CHEMBL3989944	D001145	DIROXIMEL FUMARATE	Arrhythmias, Cardiac	0	0.0509062	D011537 ||| D004415 ||| D010195 ||| D000505 ||| D013921 ||| D007022 ||| D005756	Pruritus ||| Dyspepsia ||| Pancreatitis ||| Alopecia ||| Thrombocytopenia ||| Hypotension ||| Gastritis
	CHEMBL3989944	D043183	DIROXIMEL FUMARATE	Irritable Bowel Syndrome	0	0.0354117	D011537 ||| D004415 ||| D010195 ||| D000505 ||| D013921 ||| D007022 ||| D005756	Pruritus ||| Dyspepsia ||| Pancreatitis ||| Alopecia ||| Thrombocytopenia ||| Hypotension ||| Gastritis
	CHEMBL3989944	D001851	DIROXIMEL FUMARATE	Bone Diseases, Metabolic	0	0.108579	D011537 ||| D004415 ||| D010195 ||| D013921 ||| D007022 ||| D005756	Pruritus ||| Dyspepsia ||| Pancreatitis ||| Thrombocytopenia ||| Hypotension ||| Gastritis
	CHEMBL3989944	D010024	DIROXIMEL FUMARATE	Osteoporosis	0	0.0371895	D011537 ||| D004415 ||| D010195 ||| D000505 ||| D013921 ||| D007022 ||| D005756	Pruritus ||| Dyspepsia ||| Pancreatitis ||| Alopecia ||| Thrombocytopenia ||| Hypotension ||| Gastritis
	CHEMBL3989944	D009443	DIROXIMEL FUMARATE	Neuritis	0	0.109448	D011537 ||| D004415 ||| D010195 ||| D013921 ||| D007022 ||| D005756	Pruritus ||| Dyspepsia ||| Pancreatitis ||| Thrombocytopenia ||| Hypotension ||| Gastritis
	CHEMBL3989944	D010538	DIROXIMEL FUMARATE	Peritonitis	0	0.0317415	D011537 ||| D004415 ||| D010195 ||| D000505 ||| D013921 ||| D007022 ||| D005756	Pruritus ||| Dyspepsia ||| Pancreatitis ||| Alopecia ||| Thrombocytopenia ||| Hypotension ||| Gastritis
	CHEMBL3989944	D010998	DIROXIMEL FUMARATE	Pleurisy	0	0.0158059	D011537 ||| D004415 ||| D010195 ||| D013921 ||| D007022 ||| D005756	Pruritus ||| Dyspepsia ||| Pancreatitis ||| Thrombocytopenia ||| Hypotension ||| Gastritis
	CHEMBL3989944	D011565	DIROXIMEL FUMARATE	Psoriasis	0	0.011348	D011537 ||| D004415 ||| D010195 ||| D000505 ||| D013921 ||| D007022 ||| D005756	Pruritus ||| Dyspepsia ||| Pancreatitis ||| Alopecia ||| Thrombocytopenia ||| Hypotension ||| Gastritis
	CHEMBL3989944	D012163	DIROXIMEL FUMARATE	Retinal Detachment	0	0.0291384	D011537 ||| D004415 ||| D010195 ||| D000505 ||| D013921 ||| D007022 ||| D005756	Pruritus ||| Dyspepsia ||| Pancreatitis ||| Alopecia ||| Thrombocytopenia ||| Hypotension ||| Gastritis
	CHEMBL3989944	D012393	DIROXIMEL FUMARATE	Rosacea	0	0.0448114	D011537 ||| D004415 ||| D010195 ||| D000505 ||| D013921 ||| D007022 ||| D005756	Pruritus ||| Dyspepsia ||| Pancreatitis ||| Alopecia ||| Thrombocytopenia ||| Hypotension ||| Gastritis
	CHEMBL3989944	D006042	DIROXIMEL FUMARATE	Goiter	0	0.0649077	D011537 ||| D004415 ||| D010195 ||| D000505 ||| D013921 ||| D007022 ||| D005756	Pruritus ||| Dyspepsia ||| Pancreatitis ||| Alopecia ||| Thrombocytopenia ||| Hypotension ||| Gastritis
	CHEMBL3989944	D002546	DIROXIMEL FUMARATE	Ischemic Attack, Transient	0	0.0283598	D011537 ||| D004415 ||| D010195 ||| D013921 ||| D007022 ||| D005756	Pruritus ||| Dyspepsia ||| Pancreatitis ||| Thrombocytopenia ||| Hypotension ||| Gastritis
	CHEMBL3989944	D000083242	DIROXIMEL FUMARATE	Ischemic Stroke	0	0.0318792	D011537 ||| D004415 ||| D010195 ||| D000505 ||| D013921 ||| D007022 ||| D005756	Pruritus ||| Dyspepsia ||| Pancreatitis ||| Alopecia ||| Thrombocytopenia ||| Hypotension ||| Gastritis
	CHEMBL3989944	D012891	DIROXIMEL FUMARATE	Sleep Apnea Syndromes	0	0.0771867	D011537 ||| D004415 ||| D010195 ||| D000505 ||| D013921 ||| D007022 ||| D005756	Pruritus ||| Dyspepsia ||| Pancreatitis ||| Alopecia ||| Thrombocytopenia ||| Hypotension ||| Gastritis
	CHEMBL3989944	D013921	DIROXIMEL FUMARATE	Thrombocytopenia	1	0.033492	D011537 ||| D004415 ||| D010195 ||| D007022 ||| D005756	Pruritus ||| Dyspepsia ||| Pancreatitis ||| Hypotension ||| Gastritis
	CHEMBL3989944	D015179	DIROXIMEL FUMARATE	Colorectal Neoplasms	0	0.101141	D010195 ||| D000505 ||| D005756	Pancreatitis ||| Alopecia ||| Gastritis
	CHEMBL3989944	D006627	DIROXIMEL FUMARATE	Hirschsprung Disease	0	0.0343859	D010195 ||| D000505 ||| D005756	Pancreatitis ||| Alopecia ||| Gastritis
	CHEMBL3989944	D013964	DIROXIMEL FUMARATE	Thyroid Neoplasms	0	0.0269565	D010195 ||| D000505 ||| D005756	Pancreatitis ||| Alopecia ||| Gastritis
	CHEMBL3989944	D010001	DIROXIMEL FUMARATE	Osteitis Deformans	0	0.0760466	D010195 ||| D000505 ||| D005756	Pancreatitis ||| Alopecia ||| Gastritis
	CHEMBL3989944	D007018	DIROXIMEL FUMARATE	Hypopituitarism	0	0.0312195	D010195 ||| D000505 ||| D005756	Pancreatitis ||| Alopecia ||| Gastritis
	CHEMBL3989944	D020246	DIROXIMEL FUMARATE	Venous Thrombosis	0	0.0743969	D010195 ||| D000505 ||| D005756	Pancreatitis ||| Alopecia ||| Gastritis
	CHEMBL3989944	D000075224	DIROXIMEL FUMARATE	Cardiac Conduction System Disease	0	0.0151279	D011537 ||| D004415 ||| D010195 ||| D013921 ||| D007022 ||| D005756	Pruritus ||| Dyspepsia ||| Pancreatitis ||| Thrombocytopenia ||| Hypotension ||| Gastritis
	CHEMBL3989944	D003731	DIROXIMEL FUMARATE	Dental Caries	0	0.0262104	D011537 ||| D004415 ||| D010195 ||| D000505 ||| D013921 ||| D007022 ||| D005756	Pruritus ||| Dyspepsia ||| Pancreatitis ||| Alopecia ||| Thrombocytopenia ||| Hypotension ||| Gastritis
	CHEMBL3989944	D005242	DIROXIMEL FUMARATE	Fecal Incontinence	0	0.0525799	D011537 ||| D004415 ||| D010195 ||| D013921 ||| D007022 ||| D005756	Pruritus ||| Dyspepsia ||| Pancreatitis ||| Thrombocytopenia ||| Hypotension ||| Gastritis
	CHEMBL3989944	D016055	DIROXIMEL FUMARATE	Urinary Retention	0	0.112544	D011537 ||| D004415 ||| D010195 ||| D013921 ||| D007022 ||| D005756	Pruritus ||| Dyspepsia ||| Pancreatitis ||| Thrombocytopenia ||| Hypotension ||| Gastritis
	CHEMBL3989944	D011141	DIROXIMEL FUMARATE	Polyuria	0	0.0222283	D011537 ||| D004415 ||| D010195 ||| D013921 ||| D007022 ||| D005756	Pruritus ||| Dyspepsia ||| Pancreatitis ||| Thrombocytopenia ||| Hypotension ||| Gastritis
	CHEMBL3989944	D007762	DIROXIMEL FUMARATE	Labyrinthitis	0	0.0816519	D011537 ||| D004415 ||| D010195 ||| D013921 ||| D007022 ||| D005756	Pruritus ||| Dyspepsia ||| Pancreatitis ||| Thrombocytopenia ||| Hypotension ||| Gastritis
	CHEMBL3989944	D012878	DIROXIMEL FUMARATE	Skin Neoplasms	0	0.0170586	D011537 ||| D004415 ||| D010195 ||| D013921 ||| D007022 ||| D005756	Pruritus ||| Dyspepsia ||| Pancreatitis ||| Thrombocytopenia ||| Hypotension ||| Gastritis
	CHEMBL3989944	D009260	DIROXIMEL FUMARATE	Nail Diseases	0	0.0329145	D011537 ||| D004415 ||| D010195 ||| D013921 ||| D007022 ||| D005756	Pruritus ||| Dyspepsia ||| Pancreatitis ||| Thrombocytopenia ||| Hypotension ||| Gastritis
	CHEMBL3989944	D016491	DIROXIMEL FUMARATE	Peripheral Vascular Diseases	0	0.0706875	D011537 ||| D004415 ||| D010195 ||| D013921 ||| D007022 ||| D005756	Pruritus ||| Dyspepsia ||| Pancreatitis ||| Thrombocytopenia ||| Hypotension ||| Gastritis
	CHEMBL3989944	D011111	DIROXIMEL FUMARATE	Polymyalgia Rheumatica	0	0.0255656	D011537 ||| D004415 ||| D010195 ||| D013921 ||| D007022 ||| D005756	Pruritus ||| Dyspepsia ||| Pancreatitis ||| Thrombocytopenia ||| Hypotension ||| Gastritis
	CHEMBL3989944	D013118	DIROXIMEL FUMARATE	Spinal Cord Diseases	0	0.0519499	D011537 ||| D004415 ||| D010195 ||| D000505 ||| D013921 ||| D007022 ||| D005756	Pruritus ||| Dyspepsia ||| Pancreatitis ||| Alopecia ||| Thrombocytopenia ||| Hypotension ||| Gastritis
	CHEMBL3989944	D014581	DIROXIMEL FUMARATE	Urticaria	0	0.0240925	D011537 ||| D004415 ||| D010195 ||| D000505 ||| D013921 ||| D007022 ||| D005756	Pruritus ||| Dyspepsia ||| Pancreatitis ||| Alopecia ||| Thrombocytopenia ||| Hypotension ||| Gastritis
	CHEMBL3989944	D014648	DIROXIMEL FUMARATE	Varicose Veins	0	0.0292313	D011537 ||| D004415 ||| D010195 ||| D000505 ||| D013921 ||| D007022 ||| D005756	Pruritus ||| Dyspepsia ||| Pancreatitis ||| Alopecia ||| Thrombocytopenia ||| Hypotension ||| Gastritis
	CHEMBL3989944	D010031	DIROXIMEL FUMARATE	Otitis	0	0.022467	D011537 ||| D004415 ||| D010195 ||| D000505 ||| D013921 ||| D007022 ||| D005756	Pruritus ||| Dyspepsia ||| Pancreatitis ||| Alopecia ||| Thrombocytopenia ||| Hypotension ||| Gastritis
	CHEMBL3989944	D019966	DIROXIMEL FUMARATE	Substance-Related Disorders	0	0.0764653	D011537 ||| D004415 ||| D010195 ||| D013921 ||| D007022 ||| D005756	Pruritus ||| Dyspepsia ||| Pancreatitis ||| Thrombocytopenia ||| Hypotension ||| Gastritis
	CHEMBL3989944	D015155	DIROXIMEL FUMARATE	Esophageal Spasm, Diffuse	0	0.0279273	D011537 ||| D004415 ||| D010195 ||| D000505 ||| D013921 ||| D007022 ||| D005756	Pruritus ||| Dyspepsia ||| Pancreatitis ||| Alopecia ||| Thrombocytopenia ||| Hypotension ||| Gastritis
	CHEMBL1224	D001289	ACRIVASTINE	Attention Deficit Disorder with Hyperactivity	0	0.124757	D007319	Sleep Initiation and Maintenance Disorders
	CHEMBL1224	D001008	ACRIVASTINE	Anxiety Disorders	0	0.0430769	D007319 ||| D004415	Sleep Initiation and Maintenance Disorders ||| Dyspepsia
	CHEMBL1224	D013313	ACRIVASTINE	Stress Disorders, Post-Traumatic	0	0.11695	D007319	Sleep Initiation and Maintenance Disorders
	CHEMBL1224	D000856	ACRIVASTINE	Anorexia Nervosa	0	0.070157	D007319	Sleep Initiation and Maintenance Disorders
	CHEMBL1224	D015228	ACRIVASTINE	Hypertriglyceridemia	0	0.037356	D007319	Sleep Initiation and Maintenance Disorders
	CHEMBL1224	D003324	ACRIVASTINE	Coronary Artery Disease	0	0.0870249	D007319 ||| D004415	Sleep Initiation and Maintenance Disorders ||| Dyspepsia
	CHEMBL1224	D009765	ACRIVASTINE	Obesity	0	0.0296303	D007319 ||| D004415	Sleep Initiation and Maintenance Disorders ||| Dyspepsia
	CHEMBL1224	D020177	ACRIVASTINE	Idiopathic Hypersomnia	0	0.0654577	D007319	Sleep Initiation and Maintenance Disorders
	CHEMBL1224	D010300	ACRIVASTINE	Parkinson Disease	0	0.0160269	D007319 ||| D004415	Sleep Initiation and Maintenance Disorders ||| Dyspepsia
	CHEMBL1224	D013771	ACRIVASTINE	Tetralogy of Fallot	0	0.0205434	D007319	Sleep Initiation and Maintenance Disorders
	CHEMBL1224	D001172	ACRIVASTINE	Arthritis, Rheumatoid	0	0.0665005	D007319 ||| D004415	Sleep Initiation and Maintenance Disorders ||| Dyspepsia
	CHEMBL1224	D003424	ACRIVASTINE	Crohn Disease	0	0.0409023	D007319	Sleep Initiation and Maintenance Disorders
	CHEMBL1224	D003093	ACRIVASTINE	Colitis, Ulcerative	0	0.0182373	D007319	Sleep Initiation and Maintenance Disorders
	CHEMBL1224	D015212	ACRIVASTINE	Inflammatory Bowel Diseases	0	0.0320729	D007319 ||| D004415	Sleep Initiation and Maintenance Disorders ||| Dyspepsia
	CHEMBL1224	D002761	ACRIVASTINE	Cholangitis	0	0.0126635	D007319	Sleep Initiation and Maintenance Disorders
	CHEMBL1224	D017098	ACRIVASTINE	IgA Deficiency	0	0.0468181	D007319	Sleep Initiation and Maintenance Disorders
	CHEMBL1224	D008268	ACRIVASTINE	Macular Degeneration	0	0.0810095	D007319 ||| D004415	Sleep Initiation and Maintenance Disorders ||| Dyspepsia
	CHEMBL1224	D034381	ACRIVASTINE	Hearing Loss	0	0.0278844	D007319	Sleep Initiation and Maintenance Disorders
	CHEMBL1224	D014012	ACRIVASTINE	Tinnitus	0	0.128505	D007319	Sleep Initiation and Maintenance Disorders
	CHEMBL1224	D000505	ACRIVASTINE	Alopecia	0	0.0207958	D007319	Sleep Initiation and Maintenance Disorders
	CHEMBL1224	D019226	ACRIVASTINE	Oral Ulcer	0	0.0475906	D007319	Sleep Initiation and Maintenance Disorders
	CHEMBL1224	D000787	ACRIVASTINE	Angina Pectoris	0	0.121956	D007319 ||| D004415	Sleep Initiation and Maintenance Disorders ||| Dyspepsia
	CHEMBL1224	D065631	ACRIVASTINE	Rhinitis, Allergic	0	0.0320539	D007319 ||| D004415	Sleep Initiation and Maintenance Disorders ||| Dyspepsia
	CHEMBL1224	D001249	ACRIVASTINE	Asthma	0	0.0859175	D007319 ||| D004415	Sleep Initiation and Maintenance Disorders ||| Dyspepsia
	CHEMBL1224	D005764	ACRIVASTINE	Gastroesophageal Reflux	0	0.139339	D007319 ||| D004415	Sleep Initiation and Maintenance Disorders ||| Dyspepsia
	CHEMBL1224	D007037	ACRIVASTINE	Hypothyroidism	0	0.056335	D007319	Sleep Initiation and Maintenance Disorders
	CHEMBL1224	D008881	ACRIVASTINE	Migraine Disorders	0	0.0751683	D007319 ||| D004415	Sleep Initiation and Maintenance Disorders ||| Dyspepsia
	CHEMBL1224	D004485	ACRIVASTINE	Eczema	0	0.0352867	D007319 ||| D004415	Sleep Initiation and Maintenance Disorders ||| Dyspepsia
	CHEMBL1224	D006937	ACRIVASTINE	Hypercholesterolemia	0	0.0510583	D007319 ||| D004415	Sleep Initiation and Maintenance Disorders ||| Dyspepsia
	CHEMBL1224	D012626	ACRIVASTINE	Sebaceous Gland Neoplasms	0	0.00993252	D007319	Sleep Initiation and Maintenance Disorders
	CHEMBL1224	D001943	ACRIVASTINE	Breast Neoplasms	0	0.0244194	D007319 ||| D004415	Sleep Initiation and Maintenance Disorders ||| Dyspepsia
	CHEMBL1224	D002280	ACRIVASTINE	Carcinoma, Basal Cell	0	0.0503134	D007319 ||| D004415	Sleep Initiation and Maintenance Disorders ||| Dyspepsia
	CHEMBL1224	D000230	ACRIVASTINE	Adenocarcinoma	0	0.0164515	D007319	Sleep Initiation and Maintenance Disorders
	CHEMBL1224	D002386	ACRIVASTINE	Cataract	0	0.0493152	D007319 ||| D004415	Sleep Initiation and Maintenance Disorders ||| Dyspepsia
	CHEMBL1224	D006552	ACRIVASTINE	Hernia, Inguinal	0	0.0149111	D007319 ||| D004415	Sleep Initiation and Maintenance Disorders ||| Dyspepsia
	CHEMBL1224	D012005	ACRIVASTINE	Rectal Prolapse	0	0.0599893	D007319	Sleep Initiation and Maintenance Disorders
	CHEMBL1224	D014029	ACRIVASTINE	Tobacco Use Disorder	0	0.0864444	D007319	Sleep Initiation and Maintenance Disorders
	CHEMBL1224	D009203	ACRIVASTINE	Myocardial Infarction	0	0.0738531	D007319 ||| D004415	Sleep Initiation and Maintenance Disorders ||| Dyspepsia
	CHEMBL1224	D005756	ACRIVASTINE	Gastritis	0	0.175323	D007319 ||| D004415	Sleep Initiation and Maintenance Disorders ||| Dyspepsia
	CHEMBL1224	D006548	ACRIVASTINE	Hernia, Diaphragmatic	0	0.0656099	D007319 ||| D004415	Sleep Initiation and Maintenance Disorders ||| Dyspepsia
	CHEMBL1224	D000076385	ACRIVASTINE	Diverticular Diseases	0	0.0745813	D007319	Sleep Initiation and Maintenance Disorders
	CHEMBL1224	D007319	ACRIVASTINE	Sleep Initiation and Maintenance Disorders	1	0.0589284	D004415	Dyspepsia
	CHEMBL1224	D009290	ACRIVASTINE	Narcolepsy	0	0.036371	D007319 ||| D004415	Sleep Initiation and Maintenance Disorders ||| Dyspepsia
	CHEMBL1224	D003922	ACRIVASTINE	Diabetes Mellitus, Type 1	0	0.0323837	D007319	Sleep Initiation and Maintenance Disorders
	CHEMBL1224	D002446	ACRIVASTINE	Celiac Disease	0	0.0230347	D007319	Sleep Initiation and Maintenance Disorders
	CHEMBL1224	D008105	ACRIVASTINE	Liver Cirrhosis, Biliary	0	0.0136555	D007319	Sleep Initiation and Maintenance Disorders
	CHEMBL1224	D014820	ACRIVASTINE	Vitiligo	0	0.0202068	D007319	Sleep Initiation and Maintenance Disorders
	CHEMBL1224	D009798	ACRIVASTINE	Ocular Hypertension	0	0.0155064	D007319	Sleep Initiation and Maintenance Disorders
	CHEMBL1224	D009447	ACRIVASTINE	Neuroblastoma	0	0.0441128	D007319	Sleep Initiation and Maintenance Disorders
	CHEMBL1224	D012559	ACRIVASTINE	Schizophrenia	0	0.0472396	D007319 ||| D004415	Sleep Initiation and Maintenance Disorders ||| Dyspepsia
	CHEMBL1224	D000690	ACRIVASTINE	Amyotrophic Lateral Sclerosis	0	0.0667553	D007319	Sleep Initiation and Maintenance Disorders
	CHEMBL1224	D008180	ACRIVASTINE	Lupus Erythematosus, Systemic	0	0.0242932	D007319 ||| D004415	Sleep Initiation and Maintenance Disorders ||| Dyspepsia
	CHEMBL1224	D000437	ACRIVASTINE	Alcoholism	0	0.0310838	D007319	Sleep Initiation and Maintenance Disorders
	CHEMBL1224	D000067877	ACRIVASTINE	Autism Spectrum Disorder	0	0.0656416	D007319	Sleep Initiation and Maintenance Disorders
	CHEMBL1224	D001714	ACRIVASTINE	Bipolar Disorder	0	0.0552287	D007319 ||| D004415	Sleep Initiation and Maintenance Disorders ||| Dyspepsia
	CHEMBL1224	D009771	ACRIVASTINE	Obsessive-Compulsive Disorder	0	0.047072	D007319	Sleep Initiation and Maintenance Disorders
	CHEMBL1224	D003924	ACRIVASTINE	Diabetes Mellitus, Type 2	0	0.0854133	D007319	Sleep Initiation and Maintenance Disorders
	CHEMBL1224	D000544	ACRIVASTINE	Alzheimer Disease	0	0.0116092	D007319	Sleep Initiation and Maintenance Disorders
	CHEMBL1224	D004827	ACRIVASTINE	Epilepsy	0	0.0803609	D007319 ||| D004415	Sleep Initiation and Maintenance Disorders ||| Dyspepsia
	CHEMBL1224	D005901	ACRIVASTINE	Glaucoma	0	0.0269148	D007319 ||| D004415	Sleep Initiation and Maintenance Disorders ||| Dyspepsia
	CHEMBL1224	D051436	ACRIVASTINE	Renal Insufficiency, Chronic	0	0.0838965	D007319	Sleep Initiation and Maintenance Disorders
	CHEMBL1224	D013167	ACRIVASTINE	Spondylitis, Ankylosing	0	0.0972989	D007319	Sleep Initiation and Maintenance Disorders
	CHEMBL1224	D003863	ACRIVASTINE	Depression	0	0.114485	D007319 ||| D004415	Sleep Initiation and Maintenance Disorders ||| Dyspepsia
	CHEMBL1224	D010003	ACRIVASTINE	Osteoarthritis	0	0.110179	D007319 ||| D004415	Sleep Initiation and Maintenance Disorders ||| Dyspepsia
	CHEMBL1224	D000419	ACRIVASTINE	Albuminuria	0	0.0094456	D007319	Sleep Initiation and Maintenance Disorders
	CHEMBL1224	D001281	ACRIVASTINE	Atrial Fibrillation	0	0.0424137	D007319 ||| D004415	Sleep Initiation and Maintenance Disorders ||| Dyspepsia
	CHEMBL1224	D006973	ACRIVASTINE	Hypertension	0	0.121286	D007319 ||| D004415	Sleep Initiation and Maintenance Disorders ||| Dyspepsia
	CHEMBL1224	D006327	ACRIVASTINE	Heart Block	0	0.0323816	D007319 ||| D004415	Sleep Initiation and Maintenance Disorders ||| Dyspepsia
	CHEMBL1224	D055623	ACRIVASTINE	Keratosis, Actinic	0	0.00330359	D007319 ||| D004415	Sleep Initiation and Maintenance Disorders ||| Dyspepsia
	CHEMBL1224	D001991	ACRIVASTINE	Bronchitis	0	0.0328582	D007319 ||| D004415	Sleep Initiation and Maintenance Disorders ||| Dyspepsia
	CHEMBL1224	D008175	ACRIVASTINE	Lung Neoplasms	0	0.0579399	D007319 ||| D004415	Sleep Initiation and Maintenance Disorders ||| Dyspepsia
	CHEMBL1224	D008545	ACRIVASTINE	Melanoma	0	0.0372464	D007319 ||| D004415	Sleep Initiation and Maintenance Disorders ||| Dyspepsia
	CHEMBL1224	D008228	ACRIVASTINE	Lymphoma, Non-Hodgkin	0	0.0265217	D007319 ||| D004415	Sleep Initiation and Maintenance Disorders ||| Dyspepsia
	CHEMBL1224	D002294	ACRIVASTINE	Carcinoma, Squamous Cell	0	0.0346732	D007319 ||| D004415	Sleep Initiation and Maintenance Disorders ||| Dyspepsia
	CHEMBL1224	D002349	ACRIVASTINE	Carpal Tunnel Syndrome	0	0.0506313	D007319 ||| D004415	Sleep Initiation and Maintenance Disorders ||| Dyspepsia
	CHEMBL1224	D016883	ACRIVASTINE	Diabetic Ketoacidosis	0	0.0186294	D007319 ||| D004415	Sleep Initiation and Maintenance Disorders ||| Dyspepsia
	CHEMBL1224	D001749	ACRIVASTINE	Urinary Bladder Neoplasms	0	0.0753093	D007319 ||| D004415	Sleep Initiation and Maintenance Disorders ||| Dyspepsia
	CHEMBL1224	D007889	ACRIVASTINE	Leiomyoma	0	0.0166972	D007319 ||| D004415	Sleep Initiation and Maintenance Disorders ||| Dyspepsia
	CHEMBL1224	D018798	ACRIVASTINE	Anemia, Iron-Deficiency	0	0.033021	D007319 ||| D004415	Sleep Initiation and Maintenance Disorders ||| Dyspepsia
	CHEMBL1224	D000380	ACRIVASTINE	Agranulocytosis	0	0.0368032	D007319 ||| D004415	Sleep Initiation and Maintenance Disorders ||| Dyspepsia
	CHEMBL1224	D012893	ACRIVASTINE	Sleep Wake Disorders	0	0.0286629	D007319 ||| D004415	Sleep Initiation and Maintenance Disorders ||| Dyspepsia
	CHEMBL1224	D006429	ACRIVASTINE	Hemiplegia	0	0.126735	D007319 ||| D004415	Sleep Initiation and Maintenance Disorders ||| Dyspepsia
	CHEMBL1224	D011655	ACRIVASTINE	Pulmonary Embolism	0	0.0759004	D007319 ||| D004415	Sleep Initiation and Maintenance Disorders ||| Dyspepsia
	CHEMBL1224	D009202	ACRIVASTINE	Cardiomyopathies	0	0.0166461	D007319 ||| D004415	Sleep Initiation and Maintenance Disorders ||| Dyspepsia
	CHEMBL1224	D013345	ACRIVASTINE	Subarachnoid Hemorrhage	0	0.0283971	D007319 ||| D004415	Sleep Initiation and Maintenance Disorders ||| Dyspepsia
	CHEMBL1224	D002543	ACRIVASTINE	Cerebral Hemorrhage	0	0.0128007	D007319 ||| D004415	Sleep Initiation and Maintenance Disorders ||| Dyspepsia
	CHEMBL1224	D002544	ACRIVASTINE	Cerebral Infarction	0	0.0544061	D007319 ||| D004415	Sleep Initiation and Maintenance Disorders ||| Dyspepsia
	CHEMBL1224	D050197	ACRIVASTINE	Arteriosclerosis	0	0.0314147	D007319 ||| D004415	Sleep Initiation and Maintenance Disorders ||| Dyspepsia
	CHEMBL1224	D010689	ACRIVASTINE	Phlebitis	0	0.0459296	D007319 ||| D004415	Sleep Initiation and Maintenance Disorders ||| Dyspepsia
	CHEMBL1224	D006484	ACRIVASTINE	Hemorrhoids	0	0.03643	D007319 ||| D004415	Sleep Initiation and Maintenance Disorders ||| Dyspepsia
	CHEMBL1224	D007022	ACRIVASTINE	Hypotension	0	0.0501256	D007319 ||| D004415	Sleep Initiation and Maintenance Disorders ||| Dyspepsia
	CHEMBL1224	D012852	ACRIVASTINE	Sinusitis	0	0.029854	D007319 ||| D004415	Sleep Initiation and Maintenance Disorders ||| Dyspepsia
	CHEMBL1224	D010996	ACRIVASTINE	Pleural Effusion	0	0.0111893	D007319 ||| D004415	Sleep Initiation and Maintenance Disorders ||| Dyspepsia
	CHEMBL1224	D011030	ACRIVASTINE	Pneumothorax	0	0.0178372	D007319 ||| D004415	Sleep Initiation and Maintenance Disorders ||| Dyspepsia
	CHEMBL1224	D014060	ACRIVASTINE	Tongue Diseases	0	0.0548447	D007319 ||| D004415	Sleep Initiation and Maintenance Disorders ||| Dyspepsia
	CHEMBL1224	D004941	ACRIVASTINE	Esophagitis	0	0.140377	D007319 ||| D004415	Sleep Initiation and Maintenance Disorders ||| Dyspepsia
	CHEMBL1224	D013276	ACRIVASTINE	Stomach Ulcer	0	0.068227	D007319 ||| D004415	Sleep Initiation and Maintenance Disorders ||| Dyspepsia
	CHEMBL1224	D004415	ACRIVASTINE	Dyspepsia	1	0.0146248	D007319	Sleep Initiation and Maintenance Disorders
	CHEMBL1224	D002769	ACRIVASTINE	Cholelithiasis	0	0.0354879	D007319 ||| D004415	Sleep Initiation and Maintenance Disorders ||| Dyspepsia
	CHEMBL1224	D002764	ACRIVASTINE	Cholecystitis	0	0.0365212	D007319 ||| D004415	Sleep Initiation and Maintenance Disorders ||| Dyspepsia
	CHEMBL1224	D010195	ACRIVASTINE	Pancreatitis	0	0.0840926	D007319 ||| D004415	Sleep Initiation and Maintenance Disorders ||| Dyspepsia
	CHEMBL1224	D008286	ACRIVASTINE	Malabsorption Syndromes	0	0.0542822	D007319 ||| D004415	Sleep Initiation and Maintenance Disorders ||| Dyspepsia
	CHEMBL1224	D002481	ACRIVASTINE	Cellulitis	0	0.0494062	D007319 ||| D004415	Sleep Initiation and Maintenance Disorders ||| Dyspepsia
	CHEMBL1224	D011537	ACRIVASTINE	Pruritus	0	0.0232875	D007319 ||| D004415	Sleep Initiation and Maintenance Disorders ||| Dyspepsia
	CHEMBL1224	D008010	ACRIVASTINE	Lichen Planus	0	0.0564124	D007319 ||| D004415	Sleep Initiation and Maintenance Disorders ||| Dyspepsia
	CHEMBL1224	D017492	ACRIVASTINE	Keratosis, Seborrheic	0	0.0531395	D007319 ||| D004415	Sleep Initiation and Maintenance Disorders ||| Dyspepsia
	CHEMBL1224	D011704	ACRIVASTINE	Pyelonephritis	0	0.174926	D007319 ||| D004415	Sleep Initiation and Maintenance Disorders ||| Dyspepsia
	CHEMBL1224	D058186	ACRIVASTINE	Acute Kidney Injury	0	0.0432309	D007319 ||| D004415	Sleep Initiation and Maintenance Disorders ||| Dyspepsia
	CHEMBL1224	D007676	ACRIVASTINE	Kidney Failure, Chronic	0	0.0635026	D007319 ||| D004415	Sleep Initiation and Maintenance Disorders ||| Dyspepsia
	CHEMBL1224	D003556	ACRIVASTINE	Cystitis	0	0.0472522	D007319 ||| D004415	Sleep Initiation and Maintenance Disorders ||| Dyspepsia
	CHEMBL1224	D011470	ACRIVASTINE	Prostatic Hyperplasia	0	0.0434026	D007319 ||| D004415	Sleep Initiation and Maintenance Disorders ||| Dyspepsia
	CHEMBL1224	D011472	ACRIVASTINE	Prostatitis	0	0.0593377	D007319 ||| D004415	Sleep Initiation and Maintenance Disorders ||| Dyspepsia
	CHEMBL1224	D005348	ACRIVASTINE	Fibrocystic Breast Disease	0	0.0185083	D007319 ||| D004415	Sleep Initiation and Maintenance Disorders ||| Dyspepsia
	CHEMBL1224	D006177	ACRIVASTINE	Gynecomastia	0	0.0456211	D007319 ||| D004415	Sleep Initiation and Maintenance Disorders ||| Dyspepsia
	CHEMBL1224	D004715	ACRIVASTINE	Endometriosis	0	0.0618434	D007319 ||| D004415	Sleep Initiation and Maintenance Disorders ||| Dyspepsia
	CHEMBL1224	D003680	ACRIVASTINE	Deglutition Disorders	0	0.0942844	D007319 ||| D004415	Sleep Initiation and Maintenance Disorders ||| Dyspepsia
	CHEMBL1224	D001201	ACRIVASTINE	Ascites	0	0.017718	D007319 ||| D004415	Sleep Initiation and Maintenance Disorders ||| Dyspepsia
	CHEMBL1224	D005076	ACRIVASTINE	Exanthema	0	0.0483752	D007319 ||| D004415	Sleep Initiation and Maintenance Disorders ||| Dyspepsia
	CHEMBL1224	D014717	ACRIVASTINE	Vertigo	0	0.0512072	D007319 ||| D004415	Sleep Initiation and Maintenance Disorders ||| Dyspepsia
	CHEMBL1224	D013575	ACRIVASTINE	Syncope	0	0.0472455	D007319 ||| D004415	Sleep Initiation and Maintenance Disorders ||| Dyspepsia
	CHEMBL1224	D007766	ACRIVASTINE	Lacrimal Apparatus Diseases	0	0.00822491	D007319 ||| D004415	Sleep Initiation and Maintenance Disorders ||| Dyspepsia
	CHEMBL1224	D006471	ACRIVASTINE	Gastrointestinal Hemorrhage	0	0.0340163	D007319 ||| D004415	Sleep Initiation and Maintenance Disorders ||| Dyspepsia
	CHEMBL1224	D010437	ACRIVASTINE	Peptic Ulcer	0	0.0483214	D007319 ||| D004415	Sleep Initiation and Maintenance Disorders ||| Dyspepsia
	CHEMBL1224	D005921	ACRIVASTINE	Glomerulonephritis	0	0.0243904	D007319 ||| D004415	Sleep Initiation and Maintenance Disorders ||| Dyspepsia
	CHEMBL1224	D006333	ACRIVASTINE	Heart Failure	0	0.0447593	D007319 ||| D004415	Sleep Initiation and Maintenance Disorders ||| Dyspepsia
	CHEMBL1224	D006547	ACRIVASTINE	Hernia	0	0.0154199	D007319 ||| D004415	Sleep Initiation and Maintenance Disorders ||| Dyspepsia
	CHEMBL1224	D006689	ACRIVASTINE	Hodgkin Disease	0	0.0723287	D007319 ||| D004415	Sleep Initiation and Maintenance Disorders ||| Dyspepsia
	CHEMBL1224	D008113	ACRIVASTINE	Liver Neoplasms	0	0.0236522	D007319 ||| D004415	Sleep Initiation and Maintenance Disorders ||| Dyspepsia
	CHEMBL1224	D010051	ACRIVASTINE	Ovarian Neoplasms	0	0.0226128	D007319 ||| D004415	Sleep Initiation and Maintenance Disorders ||| Dyspepsia
	CHEMBL1224	D011471	ACRIVASTINE	Prostatic Neoplasms	0	0.0247765	D007319 ||| D004415	Sleep Initiation and Maintenance Disorders ||| Dyspepsia
	CHEMBL1224	D000647	ACRIVASTINE	Amnesia	0	0.123199	D007319 ||| D004415	Sleep Initiation and Maintenance Disorders ||| Dyspepsia
	CHEMBL1224	D007951	ACRIVASTINE	Leukemia, Myeloid	0	0.0476316	D007319 ||| D004415	Sleep Initiation and Maintenance Disorders ||| Dyspepsia
	CHEMBL1224	D000152	ACRIVASTINE	Acne Vulgaris	0	0.0839141	D007319 ||| D004415	Sleep Initiation and Maintenance Disorders ||| Dyspepsia
	CHEMBL1224	D000740	ACRIVASTINE	Anemia	0	0.126267	D007319 ||| D004415	Sleep Initiation and Maintenance Disorders ||| Dyspepsia
	CHEMBL1224	D001064	ACRIVASTINE	Appendicitis	0	0.0110083	D007319 ||| D004415	Sleep Initiation and Maintenance Disorders ||| Dyspepsia
	CHEMBL1224	D003248	ACRIVASTINE	Constipation	0	0.0678425	D007319 ||| D004415	Sleep Initiation and Maintenance Disorders ||| Dyspepsia
	CHEMBL1224	D015352	ACRIVASTINE	Dry Eye Syndromes	0	0.0272443	D007319 ||| D004415	Sleep Initiation and Maintenance Disorders ||| Dyspepsia
	CHEMBL1224	D004381	ACRIVASTINE	Duodenal Ulcer	0	0.0679106	D007319 ||| D004415	Sleep Initiation and Maintenance Disorders ||| Dyspepsia
	CHEMBL1224	D015837	ACRIVASTINE	Vestibular Diseases	0	0.0640554	D007319 ||| D004415	Sleep Initiation and Maintenance Disorders ||| Dyspepsia
	CHEMBL1224	D005705	ACRIVASTINE	Gallbladder Diseases	0	0.0668181	D007319 ||| D004415	Sleep Initiation and Maintenance Disorders ||| Dyspepsia
	CHEMBL1224	D006073	ACRIVASTINE	Gout	0	0.0253633	D007319 ||| D004415	Sleep Initiation and Maintenance Disorders ||| Dyspepsia
	CHEMBL1224	D001145	ACRIVASTINE	Arrhythmias, Cardiac	0	0.0711012	D007319 ||| D004415	Sleep Initiation and Maintenance Disorders ||| Dyspepsia
	CHEMBL1224	D043183	ACRIVASTINE	Irritable Bowel Syndrome	0	0.0937513	D007319 ||| D004415	Sleep Initiation and Maintenance Disorders ||| Dyspepsia
	CHEMBL1224	D001851	ACRIVASTINE	Bone Diseases, Metabolic	0	0.0335636	D007319 ||| D004415	Sleep Initiation and Maintenance Disorders ||| Dyspepsia
	CHEMBL1224	D010024	ACRIVASTINE	Osteoporosis	0	0.0613153	D007319 ||| D004415	Sleep Initiation and Maintenance Disorders ||| Dyspepsia
	CHEMBL1224	D009443	ACRIVASTINE	Neuritis	0	0.0738496	D007319 ||| D004415	Sleep Initiation and Maintenance Disorders ||| Dyspepsia
	CHEMBL1224	D010538	ACRIVASTINE	Peritonitis	0	0.0979697	D007319 ||| D004415	Sleep Initiation and Maintenance Disorders ||| Dyspepsia
	CHEMBL1224	D010998	ACRIVASTINE	Pleurisy	0	0.0259723	D007319 ||| D004415	Sleep Initiation and Maintenance Disorders ||| Dyspepsia
	CHEMBL1224	D011565	ACRIVASTINE	Psoriasis	0	0.0399117	D007319 ||| D004415	Sleep Initiation and Maintenance Disorders ||| Dyspepsia
	CHEMBL1224	D012163	ACRIVASTINE	Retinal Detachment	0	0.0385474	D007319 ||| D004415	Sleep Initiation and Maintenance Disorders ||| Dyspepsia
	CHEMBL1224	D012393	ACRIVASTINE	Rosacea	0	0.0318184	D007319 ||| D004415	Sleep Initiation and Maintenance Disorders ||| Dyspepsia
	CHEMBL1224	D006042	ACRIVASTINE	Goiter	0	0.0297464	D007319 ||| D004415	Sleep Initiation and Maintenance Disorders ||| Dyspepsia
	CHEMBL1224	D002546	ACRIVASTINE	Ischemic Attack, Transient	0	0.0797254	D007319 ||| D004415	Sleep Initiation and Maintenance Disorders ||| Dyspepsia
	CHEMBL1224	D000083242	ACRIVASTINE	Ischemic Stroke	0	0.0482153	D007319 ||| D004415	Sleep Initiation and Maintenance Disorders ||| Dyspepsia
	CHEMBL1224	D012891	ACRIVASTINE	Sleep Apnea Syndromes	0	0.0486846	D007319 ||| D004415	Sleep Initiation and Maintenance Disorders ||| Dyspepsia
	CHEMBL1224	D013921	ACRIVASTINE	Thrombocytopenia	0	0.0176617	D007319 ||| D004415	Sleep Initiation and Maintenance Disorders ||| Dyspepsia
	CHEMBL1224	D015179	ACRIVASTINE	Colorectal Neoplasms	0	0.0352825	D007319	Sleep Initiation and Maintenance Disorders
	CHEMBL1224	D006627	ACRIVASTINE	Hirschsprung Disease	0	0.0234079	D007319	Sleep Initiation and Maintenance Disorders
	CHEMBL1224	D013964	ACRIVASTINE	Thyroid Neoplasms	0	0.0783852	D007319	Sleep Initiation and Maintenance Disorders
	CHEMBL1224	D010001	ACRIVASTINE	Osteitis Deformans	0	0.0971602	D007319	Sleep Initiation and Maintenance Disorders
	CHEMBL1224	D007018	ACRIVASTINE	Hypopituitarism	0	0.0222347	D007319	Sleep Initiation and Maintenance Disorders
	CHEMBL1224	D020246	ACRIVASTINE	Venous Thrombosis	0	0.0390208	D007319	Sleep Initiation and Maintenance Disorders
	CHEMBL1224	D000075224	ACRIVASTINE	Cardiac Conduction System Disease	0	0.0851399	D007319 ||| D004415	Sleep Initiation and Maintenance Disorders ||| Dyspepsia
	CHEMBL1224	D003731	ACRIVASTINE	Dental Caries	0	0.0288815	D007319 ||| D004415	Sleep Initiation and Maintenance Disorders ||| Dyspepsia
	CHEMBL1224	D005242	ACRIVASTINE	Fecal Incontinence	0	0.0183344	D007319 ||| D004415	Sleep Initiation and Maintenance Disorders ||| Dyspepsia
	CHEMBL1224	D016055	ACRIVASTINE	Urinary Retention	0	0.0305087	D007319 ||| D004415	Sleep Initiation and Maintenance Disorders ||| Dyspepsia
	CHEMBL1224	D011141	ACRIVASTINE	Polyuria	0	0.0378762	D007319 ||| D004415	Sleep Initiation and Maintenance Disorders ||| Dyspepsia
	CHEMBL1224	D007762	ACRIVASTINE	Labyrinthitis	0	0.0433402	D007319 ||| D004415	Sleep Initiation and Maintenance Disorders ||| Dyspepsia
	CHEMBL1224	D012878	ACRIVASTINE	Skin Neoplasms	0	0.0448166	D007319 ||| D004415	Sleep Initiation and Maintenance Disorders ||| Dyspepsia
	CHEMBL1224	D009260	ACRIVASTINE	Nail Diseases	0	0.0468986	D007319 ||| D004415	Sleep Initiation and Maintenance Disorders ||| Dyspepsia
	CHEMBL1224	D016491	ACRIVASTINE	Peripheral Vascular Diseases	0	0.118571	D007319 ||| D004415	Sleep Initiation and Maintenance Disorders ||| Dyspepsia
	CHEMBL1224	D011111	ACRIVASTINE	Polymyalgia Rheumatica	0	0.0323885	D007319 ||| D004415	Sleep Initiation and Maintenance Disorders ||| Dyspepsia
	CHEMBL1224	D013118	ACRIVASTINE	Spinal Cord Diseases	0	0.0234177	D007319 ||| D004415	Sleep Initiation and Maintenance Disorders ||| Dyspepsia
	CHEMBL1224	D014581	ACRIVASTINE	Urticaria	0	0.0563006	D007319 ||| D004415	Sleep Initiation and Maintenance Disorders ||| Dyspepsia
	CHEMBL1224	D014648	ACRIVASTINE	Varicose Veins	0	0.0371416	D007319 ||| D004415	Sleep Initiation and Maintenance Disorders ||| Dyspepsia
	CHEMBL1224	D010031	ACRIVASTINE	Otitis	0	0.0188038	D007319 ||| D004415	Sleep Initiation and Maintenance Disorders ||| Dyspepsia
	CHEMBL1224	D019966	ACRIVASTINE	Substance-Related Disorders	0	0.0741191	D007319 ||| D004415	Sleep Initiation and Maintenance Disorders ||| Dyspepsia
	CHEMBL1224	D015155	ACRIVASTINE	Esophageal Spasm, Diffuse	0	0.0395042	D007319 ||| D004415	Sleep Initiation and Maintenance Disorders ||| Dyspepsia
	CHEMBL545	D001289	ALCOHOL	Attention Deficit Disorder with Hyperactivity	0	0.0765862	D007319 ||| D002764 ||| D010195 ||| D002386 ||| D001249	Sleep Initiation and Maintenance Disorders ||| Cholecystitis ||| Pancreatitis ||| Cataract ||| Asthma
	CHEMBL545	D001008	ALCOHOL	Anxiety Disorders	0	0.0750215	D007319 ||| D002764 ||| D010195 ||| D002386 ||| D001249 ||| D011537	Sleep Initiation and Maintenance Disorders ||| Cholecystitis ||| Pancreatitis ||| Cataract ||| Asthma ||| Pruritus
	CHEMBL545	D013313	ALCOHOL	Stress Disorders, Post-Traumatic	0	0.046703	D007319 ||| D002764 ||| D010195 ||| D002386 ||| D001249	Sleep Initiation and Maintenance Disorders ||| Cholecystitis ||| Pancreatitis ||| Cataract ||| Asthma
	CHEMBL545	D000856	ALCOHOL	Anorexia Nervosa	0	0.0196026	D007319 ||| D002764 ||| D010195 ||| D002386 ||| D001249	Sleep Initiation and Maintenance Disorders ||| Cholecystitis ||| Pancreatitis ||| Cataract ||| Asthma
	CHEMBL545	D015228	ALCOHOL	Hypertriglyceridemia	0	0.0552857	D007319 ||| D002764 ||| D010195 ||| D002386 ||| D001249	Sleep Initiation and Maintenance Disorders ||| Cholecystitis ||| Pancreatitis ||| Cataract ||| Asthma
	CHEMBL545	D003324	ALCOHOL	Coronary Artery Disease	0	0.0693975	D007319 ||| D002764 ||| D010195 ||| D002386 ||| D001249 ||| D011537	Sleep Initiation and Maintenance Disorders ||| Cholecystitis ||| Pancreatitis ||| Cataract ||| Asthma ||| Pruritus
	CHEMBL545	D009765	ALCOHOL	Obesity	0	0.0629507	D007319 ||| D002764 ||| D010195 ||| D002386 ||| D001249 ||| D011537	Sleep Initiation and Maintenance Disorders ||| Cholecystitis ||| Pancreatitis ||| Cataract ||| Asthma ||| Pruritus
	CHEMBL545	D020177	ALCOHOL	Idiopathic Hypersomnia	0	0.0703721	D007319 ||| D002386 ||| D001249	Sleep Initiation and Maintenance Disorders ||| Cataract ||| Asthma
	CHEMBL545	D010300	ALCOHOL	Parkinson Disease	0	0.06662	D007319 ||| D002764 ||| D010195 ||| D002386 ||| D001249 ||| D011537	Sleep Initiation and Maintenance Disorders ||| Cholecystitis ||| Pancreatitis ||| Cataract ||| Asthma ||| Pruritus
	CHEMBL545	D013771	ALCOHOL	Tetralogy of Fallot	0	0.0788448	D007319 ||| D002764 ||| D010195 ||| D002386 ||| D001249	Sleep Initiation and Maintenance Disorders ||| Cholecystitis ||| Pancreatitis ||| Cataract ||| Asthma
	CHEMBL545	D001172	ALCOHOL	Arthritis, Rheumatoid	0	0.107828	D007319 ||| D002764 ||| D010195 ||| D002386 ||| D001249 ||| D011537	Sleep Initiation and Maintenance Disorders ||| Cholecystitis ||| Pancreatitis ||| Cataract ||| Asthma ||| Pruritus
	CHEMBL545	D003424	ALCOHOL	Crohn Disease	0	0.152086	D007319 ||| D002764 ||| D010195 ||| D002386 ||| D001249	Sleep Initiation and Maintenance Disorders ||| Cholecystitis ||| Pancreatitis ||| Cataract ||| Asthma
	CHEMBL545	D003093	ALCOHOL	Colitis, Ulcerative	0	0.100308	D007319 ||| D002764 ||| D010195 ||| D002386 ||| D001249	Sleep Initiation and Maintenance Disorders ||| Cholecystitis ||| Pancreatitis ||| Cataract ||| Asthma
	CHEMBL545	D015212	ALCOHOL	Inflammatory Bowel Diseases	0	0.0466468	D007319 ||| D002764 ||| D010195 ||| D002386 ||| D001249 ||| D011537	Sleep Initiation and Maintenance Disorders ||| Cholecystitis ||| Pancreatitis ||| Cataract ||| Asthma ||| Pruritus
	CHEMBL545	D002761	ALCOHOL	Cholangitis	0	0.0725178	D007319 ||| D002764 ||| D010195 ||| D002386 ||| D001249	Sleep Initiation and Maintenance Disorders ||| Cholecystitis ||| Pancreatitis ||| Cataract ||| Asthma
	CHEMBL545	D017098	ALCOHOL	IgA Deficiency	0	0.0232847	D007319 ||| D002764 ||| D010195 ||| D002386 ||| D001249	Sleep Initiation and Maintenance Disorders ||| Cholecystitis ||| Pancreatitis ||| Cataract ||| Asthma
	CHEMBL545	D008268	ALCOHOL	Macular Degeneration	0	0.0775057	D007319 ||| D002764 ||| D010195 ||| D002386 ||| D001249 ||| D011537	Sleep Initiation and Maintenance Disorders ||| Cholecystitis ||| Pancreatitis ||| Cataract ||| Asthma ||| Pruritus
	CHEMBL545	D034381	ALCOHOL	Hearing Loss	0	0.0927593	D007319 ||| D002764 ||| D010195 ||| D002386 ||| D001249	Sleep Initiation and Maintenance Disorders ||| Cholecystitis ||| Pancreatitis ||| Cataract ||| Asthma
	CHEMBL545	D014012	ALCOHOL	Tinnitus	0	0.0241076	D007319 ||| D002386 ||| D001249	Sleep Initiation and Maintenance Disorders ||| Cataract ||| Asthma
	CHEMBL545	D000505	ALCOHOL	Alopecia	0	0.0339463	D007319 ||| D002764 ||| D010195 ||| D002386 ||| D001249	Sleep Initiation and Maintenance Disorders ||| Cholecystitis ||| Pancreatitis ||| Cataract ||| Asthma
	CHEMBL545	D019226	ALCOHOL	Oral Ulcer	0	0.113244	D007319 ||| D002764 ||| D010195 ||| D002386 ||| D001249	Sleep Initiation and Maintenance Disorders ||| Cholecystitis ||| Pancreatitis ||| Cataract ||| Asthma
	CHEMBL545	D000787	ALCOHOL	Angina Pectoris	0	0.0461457	D007319 ||| D002764 ||| D010195 ||| D002386 ||| D001249 ||| D011537	Sleep Initiation and Maintenance Disorders ||| Cholecystitis ||| Pancreatitis ||| Cataract ||| Asthma ||| Pruritus
	CHEMBL545	D065631	ALCOHOL	Rhinitis, Allergic	0	0.469717	D007319 ||| D002764 ||| D010195 ||| D002386 ||| D001249 ||| D011537	Sleep Initiation and Maintenance Disorders ||| Cholecystitis ||| Pancreatitis ||| Cataract ||| Asthma ||| Pruritus
	CHEMBL545	D001249	ALCOHOL	Asthma	1	0.0217822	D007319 ||| D002764 ||| D010195 ||| D002386 ||| D011537	Sleep Initiation and Maintenance Disorders ||| Cholecystitis ||| Pancreatitis ||| Cataract ||| Pruritus
	CHEMBL545	D005764	ALCOHOL	Gastroesophageal Reflux	0	0.0448469	D007319 ||| D002764 ||| D010195 ||| D002386 ||| D001249 ||| D011537	Sleep Initiation and Maintenance Disorders ||| Cholecystitis ||| Pancreatitis ||| Cataract ||| Asthma ||| Pruritus
	CHEMBL545	D007037	ALCOHOL	Hypothyroidism	0	0.0431135	D007319 ||| D002764 ||| D010195 ||| D002386 ||| D001249	Sleep Initiation and Maintenance Disorders ||| Cholecystitis ||| Pancreatitis ||| Cataract ||| Asthma
	CHEMBL545	D008881	ALCOHOL	Migraine Disorders	0	0.0288339	D007319 ||| D002764 ||| D010195 ||| D002386 ||| D001249 ||| D011537	Sleep Initiation and Maintenance Disorders ||| Cholecystitis ||| Pancreatitis ||| Cataract ||| Asthma ||| Pruritus
	CHEMBL545	D004485	ALCOHOL	Eczema	0	0.17134	D007319 ||| D002764 ||| D010195 ||| D002386 ||| D001249 ||| D011537	Sleep Initiation and Maintenance Disorders ||| Cholecystitis ||| Pancreatitis ||| Cataract ||| Asthma ||| Pruritus
	CHEMBL545	D006937	ALCOHOL	Hypercholesterolemia	0	0.185788	D007319 ||| D002764 ||| D010195 ||| D002386 ||| D001249 ||| D011537	Sleep Initiation and Maintenance Disorders ||| Cholecystitis ||| Pancreatitis ||| Cataract ||| Asthma ||| Pruritus
	CHEMBL545	D012626	ALCOHOL	Sebaceous Gland Neoplasms	0	0.0650772	D007319 ||| D002764 ||| D010195 ||| D002386 ||| D001249	Sleep Initiation and Maintenance Disorders ||| Cholecystitis ||| Pancreatitis ||| Cataract ||| Asthma
	CHEMBL545	D001943	ALCOHOL	Breast Neoplasms	0	0.00973694	D007319 ||| D002764 ||| D010195 ||| D002386 ||| D001249 ||| D011537	Sleep Initiation and Maintenance Disorders ||| Cholecystitis ||| Pancreatitis ||| Cataract ||| Asthma ||| Pruritus
	CHEMBL545	D002280	ALCOHOL	Carcinoma, Basal Cell	0	0.0497233	D007319 ||| D002764 ||| D010195 ||| D002386 ||| D001249 ||| D011537	Sleep Initiation and Maintenance Disorders ||| Cholecystitis ||| Pancreatitis ||| Cataract ||| Asthma ||| Pruritus
	CHEMBL545	D000230	ALCOHOL	Adenocarcinoma	0	0.0310907	D007319 ||| D002764 ||| D010195 ||| D002386 ||| D001249	Sleep Initiation and Maintenance Disorders ||| Cholecystitis ||| Pancreatitis ||| Cataract ||| Asthma
	CHEMBL545	D002386	ALCOHOL	Cataract	1	0.0392498	D007319 ||| D002764 ||| D010195 ||| D001249 ||| D011537	Sleep Initiation and Maintenance Disorders ||| Cholecystitis ||| Pancreatitis ||| Asthma ||| Pruritus
	CHEMBL545	D006552	ALCOHOL	Hernia, Inguinal	0	0.0132204	D007319 ||| D002764 ||| D010195 ||| D002386 ||| D001249 ||| D011537	Sleep Initiation and Maintenance Disorders ||| Cholecystitis ||| Pancreatitis ||| Cataract ||| Asthma ||| Pruritus
	CHEMBL545	D012005	ALCOHOL	Rectal Prolapse	0	0.0655511	D007319 ||| D002764 ||| D010195 ||| D002386 ||| D001249	Sleep Initiation and Maintenance Disorders ||| Cholecystitis ||| Pancreatitis ||| Cataract ||| Asthma
	CHEMBL545	D014029	ALCOHOL	Tobacco Use Disorder	0	0.0105694	D007319 ||| D002764 ||| D010195 ||| D002386 ||| D001249	Sleep Initiation and Maintenance Disorders ||| Cholecystitis ||| Pancreatitis ||| Cataract ||| Asthma
	CHEMBL545	D009203	ALCOHOL	Myocardial Infarction	0	0.0524098	D007319 ||| D002764 ||| D010195 ||| D002386 ||| D001249 ||| D011537	Sleep Initiation and Maintenance Disorders ||| Cholecystitis ||| Pancreatitis ||| Cataract ||| Asthma ||| Pruritus
	CHEMBL545	D005756	ALCOHOL	Gastritis	0	0.0123057	D007319 ||| D002764 ||| D010195 ||| D002386 ||| D001249 ||| D011537	Sleep Initiation and Maintenance Disorders ||| Cholecystitis ||| Pancreatitis ||| Cataract ||| Asthma ||| Pruritus
	CHEMBL545	D006548	ALCOHOL	Hernia, Diaphragmatic	0	0.0735693	D007319 ||| D002764 ||| D010195 ||| D002386 ||| D001249 ||| D011537	Sleep Initiation and Maintenance Disorders ||| Cholecystitis ||| Pancreatitis ||| Cataract ||| Asthma ||| Pruritus
	CHEMBL545	D000076385	ALCOHOL	Diverticular Diseases	0	0.100683	D007319 ||| D002764 ||| D010195 ||| D002386 ||| D001249	Sleep Initiation and Maintenance Disorders ||| Cholecystitis ||| Pancreatitis ||| Cataract ||| Asthma
	CHEMBL545	D007319	ALCOHOL	Sleep Initiation and Maintenance Disorders	1	0.0906866	D002764 ||| D010195 ||| D002386 ||| D001249 ||| D011537	Cholecystitis ||| Pancreatitis ||| Cataract ||| Asthma ||| Pruritus
	CHEMBL545	D009290	ALCOHOL	Narcolepsy	0	0.064624	D007319 ||| D002764 ||| D010195 ||| D002386 ||| D001249 ||| D011537	Sleep Initiation and Maintenance Disorders ||| Cholecystitis ||| Pancreatitis ||| Cataract ||| Asthma ||| Pruritus
	CHEMBL545	D003922	ALCOHOL	Diabetes Mellitus, Type 1	0	0.101461	D007319 ||| D002764 ||| D010195 ||| D002386 ||| D001249	Sleep Initiation and Maintenance Disorders ||| Cholecystitis ||| Pancreatitis ||| Cataract ||| Asthma
	CHEMBL545	D002446	ALCOHOL	Celiac Disease	0	0.0740034	D007319 ||| D002764 ||| D010195 ||| D002386 ||| D001249	Sleep Initiation and Maintenance Disorders ||| Cholecystitis ||| Pancreatitis ||| Cataract ||| Asthma
	CHEMBL545	D008105	ALCOHOL	Liver Cirrhosis, Biliary	0	0.0939169	D007319 ||| D002764 ||| D010195 ||| D002386 ||| D001249	Sleep Initiation and Maintenance Disorders ||| Cholecystitis ||| Pancreatitis ||| Cataract ||| Asthma
	CHEMBL545	D014820	ALCOHOL	Vitiligo	0	0.104481	D007319 ||| D002764 ||| D010195 ||| D002386 ||| D001249	Sleep Initiation and Maintenance Disorders ||| Cholecystitis ||| Pancreatitis ||| Cataract ||| Asthma
	CHEMBL545	D009798	ALCOHOL	Ocular Hypertension	0	0.0722122	D007319 ||| D002764 ||| D010195 ||| D002386 ||| D001249	Sleep Initiation and Maintenance Disorders ||| Cholecystitis ||| Pancreatitis ||| Cataract ||| Asthma
	CHEMBL545	D009447	ALCOHOL	Neuroblastoma	0	0.0235074	D007319 ||| D002764 ||| D010195 ||| D002386 ||| D001249	Sleep Initiation and Maintenance Disorders ||| Cholecystitis ||| Pancreatitis ||| Cataract ||| Asthma
	CHEMBL545	D012559	ALCOHOL	Schizophrenia	0	0.0342789	D007319 ||| D002764 ||| D010195 ||| D002386 ||| D001249 ||| D011537	Sleep Initiation and Maintenance Disorders ||| Cholecystitis ||| Pancreatitis ||| Cataract ||| Asthma ||| Pruritus
	CHEMBL545	D000690	ALCOHOL	Amyotrophic Lateral Sclerosis	0	0.0248878	D007319 ||| D002764 ||| D010195 ||| D002386 ||| D001249	Sleep Initiation and Maintenance Disorders ||| Cholecystitis ||| Pancreatitis ||| Cataract ||| Asthma
	CHEMBL545	D008180	ALCOHOL	Lupus Erythematosus, Systemic	0	0.0817615	D007319 ||| D002764 ||| D010195 ||| D002386 ||| D001249 ||| D011537	Sleep Initiation and Maintenance Disorders ||| Cholecystitis ||| Pancreatitis ||| Cataract ||| Asthma ||| Pruritus
	CHEMBL545	D000437	ALCOHOL	Alcoholism	0	0.0187223	D007319 ||| D002764 ||| D010195 ||| D002386 ||| D001249	Sleep Initiation and Maintenance Disorders ||| Cholecystitis ||| Pancreatitis ||| Cataract ||| Asthma
	CHEMBL545	D000067877	ALCOHOL	Autism Spectrum Disorder	0	0.0291644	D007319 ||| D002764 ||| D010195 ||| D002386 ||| D001249	Sleep Initiation and Maintenance Disorders ||| Cholecystitis ||| Pancreatitis ||| Cataract ||| Asthma
	CHEMBL545	D001714	ALCOHOL	Bipolar Disorder	0	0.043976	D007319 ||| D002764 ||| D010195 ||| D002386 ||| D001249 ||| D011537	Sleep Initiation and Maintenance Disorders ||| Cholecystitis ||| Pancreatitis ||| Cataract ||| Asthma ||| Pruritus
	CHEMBL545	D009771	ALCOHOL	Obsessive-Compulsive Disorder	0	0.0234747	D007319 ||| D002764 ||| D010195 ||| D002386 ||| D001249	Sleep Initiation and Maintenance Disorders ||| Cholecystitis ||| Pancreatitis ||| Cataract ||| Asthma
	CHEMBL545	D003924	ALCOHOL	Diabetes Mellitus, Type 2	0	0.0465312	D007319 ||| D002764 ||| D010195 ||| D002386 ||| D001249	Sleep Initiation and Maintenance Disorders ||| Cholecystitis ||| Pancreatitis ||| Cataract ||| Asthma
	CHEMBL545	D000544	ALCOHOL	Alzheimer Disease	0	0.0577046	D007319 ||| D002764 ||| D010195 ||| D002386 ||| D001249	Sleep Initiation and Maintenance Disorders ||| Cholecystitis ||| Pancreatitis ||| Cataract ||| Asthma
	CHEMBL545	D004827	ALCOHOL	Epilepsy	0	0.0210477	D007319 ||| D002764 ||| D010195 ||| D002386 ||| D001249 ||| D011537	Sleep Initiation and Maintenance Disorders ||| Cholecystitis ||| Pancreatitis ||| Cataract ||| Asthma ||| Pruritus
	CHEMBL545	D005901	ALCOHOL	Glaucoma	0	0.039969	D007319 ||| D002764 ||| D010195 ||| D002386 ||| D001249 ||| D011537	Sleep Initiation and Maintenance Disorders ||| Cholecystitis ||| Pancreatitis ||| Cataract ||| Asthma ||| Pruritus
	CHEMBL545	D051436	ALCOHOL	Renal Insufficiency, Chronic	0	0.0700423	D007319 ||| D002764 ||| D010195 ||| D002386 ||| D001249	Sleep Initiation and Maintenance Disorders ||| Cholecystitis ||| Pancreatitis ||| Cataract ||| Asthma
	CHEMBL545	D013167	ALCOHOL	Spondylitis, Ankylosing	0	0.0436341	D007319 ||| D002764 ||| D010195 ||| D002386 ||| D001249	Sleep Initiation and Maintenance Disorders ||| Cholecystitis ||| Pancreatitis ||| Cataract ||| Asthma
	CHEMBL545	D003863	ALCOHOL	Depression	0	0.106218	D007319 ||| D002764 ||| D010195 ||| D002386 ||| D001249 ||| D011537	Sleep Initiation and Maintenance Disorders ||| Cholecystitis ||| Pancreatitis ||| Cataract ||| Asthma ||| Pruritus
	CHEMBL545	D010003	ALCOHOL	Osteoarthritis	0	0.0745351	D007319 ||| D002764 ||| D010195 ||| D002386 ||| D001249 ||| D011537	Sleep Initiation and Maintenance Disorders ||| Cholecystitis ||| Pancreatitis ||| Cataract ||| Asthma ||| Pruritus
	CHEMBL545	D000419	ALCOHOL	Albuminuria	0	0.0480911	D007319 ||| D002764 ||| D010195 ||| D002386 ||| D001249	Sleep Initiation and Maintenance Disorders ||| Cholecystitis ||| Pancreatitis ||| Cataract ||| Asthma
	CHEMBL545	D001281	ALCOHOL	Atrial Fibrillation	0	0.0412354	D007319 ||| D002764 ||| D010195 ||| D002386 ||| D001249 ||| D011537	Sleep Initiation and Maintenance Disorders ||| Cholecystitis ||| Pancreatitis ||| Cataract ||| Asthma ||| Pruritus
	CHEMBL545	D006973	ALCOHOL	Hypertension	0	0.118647	D007319 ||| D002764 ||| D010195 ||| D002386 ||| D001249 ||| D011537	Sleep Initiation and Maintenance Disorders ||| Cholecystitis ||| Pancreatitis ||| Cataract ||| Asthma ||| Pruritus
	CHEMBL545	D006327	ALCOHOL	Heart Block	0	0.0246392	D007319 ||| D002764 ||| D010195 ||| D002386 ||| D001249 ||| D011537	Sleep Initiation and Maintenance Disorders ||| Cholecystitis ||| Pancreatitis ||| Cataract ||| Asthma ||| Pruritus
	CHEMBL545	D055623	ALCOHOL	Keratosis, Actinic	0	0.0313573	D007319 ||| D002764 ||| D010195 ||| D002386 ||| D001249 ||| D011537	Sleep Initiation and Maintenance Disorders ||| Cholecystitis ||| Pancreatitis ||| Cataract ||| Asthma ||| Pruritus
	CHEMBL545	D001991	ALCOHOL	Bronchitis	0	0.0450983	D007319 ||| D002764 ||| D010195 ||| D002386 ||| D001249 ||| D011537	Sleep Initiation and Maintenance Disorders ||| Cholecystitis ||| Pancreatitis ||| Cataract ||| Asthma ||| Pruritus
	CHEMBL545	D008175	ALCOHOL	Lung Neoplasms	0	0.0486203	D007319 ||| D002764 ||| D010195 ||| D002386 ||| D001249 ||| D011537	Sleep Initiation and Maintenance Disorders ||| Cholecystitis ||| Pancreatitis ||| Cataract ||| Asthma ||| Pruritus
	CHEMBL545	D008545	ALCOHOL	Melanoma	0	0.0706561	D007319 ||| D002764 ||| D010195 ||| D002386 ||| D001249 ||| D011537	Sleep Initiation and Maintenance Disorders ||| Cholecystitis ||| Pancreatitis ||| Cataract ||| Asthma ||| Pruritus
	CHEMBL545	D008228	ALCOHOL	Lymphoma, Non-Hodgkin	0	0.0475909	D007319 ||| D002764 ||| D010195 ||| D002386 ||| D001249 ||| D011537	Sleep Initiation and Maintenance Disorders ||| Cholecystitis ||| Pancreatitis ||| Cataract ||| Asthma ||| Pruritus
	CHEMBL545	D002294	ALCOHOL	Carcinoma, Squamous Cell	0	0.0947642	D007319 ||| D002764 ||| D010195 ||| D002386 ||| D001249 ||| D011537	Sleep Initiation and Maintenance Disorders ||| Cholecystitis ||| Pancreatitis ||| Cataract ||| Asthma ||| Pruritus
	CHEMBL545	D002349	ALCOHOL	Carpal Tunnel Syndrome	0	0.106211	D007319 ||| D002764 ||| D010195 ||| D002386 ||| D001249 ||| D011537	Sleep Initiation and Maintenance Disorders ||| Cholecystitis ||| Pancreatitis ||| Cataract ||| Asthma ||| Pruritus
	CHEMBL545	D016883	ALCOHOL	Diabetic Ketoacidosis	0	0.137227	D007319 ||| D002764 ||| D010195 ||| D002386 ||| D001249 ||| D011537	Sleep Initiation and Maintenance Disorders ||| Cholecystitis ||| Pancreatitis ||| Cataract ||| Asthma ||| Pruritus
	CHEMBL545	D001749	ALCOHOL	Urinary Bladder Neoplasms	0	0.0326465	D007319 ||| D002764 ||| D010195 ||| D002386 ||| D001249 ||| D011537	Sleep Initiation and Maintenance Disorders ||| Cholecystitis ||| Pancreatitis ||| Cataract ||| Asthma ||| Pruritus
	CHEMBL545	D007889	ALCOHOL	Leiomyoma	0	0.0390092	D007319 ||| D002764 ||| D010195 ||| D002386 ||| D001249 ||| D011537	Sleep Initiation and Maintenance Disorders ||| Cholecystitis ||| Pancreatitis ||| Cataract ||| Asthma ||| Pruritus
	CHEMBL545	D018798	ALCOHOL	Anemia, Iron-Deficiency	0	0.0439007	D007319 ||| D002764 ||| D010195 ||| D002386 ||| D001249 ||| D011537	Sleep Initiation and Maintenance Disorders ||| Cholecystitis ||| Pancreatitis ||| Cataract ||| Asthma ||| Pruritus
	CHEMBL545	D000380	ALCOHOL	Agranulocytosis	0	0.0339443	D007319 ||| D002764 ||| D010195 ||| D002386 ||| D001249 ||| D011537	Sleep Initiation and Maintenance Disorders ||| Cholecystitis ||| Pancreatitis ||| Cataract ||| Asthma ||| Pruritus
	CHEMBL545	D012893	ALCOHOL	Sleep Wake Disorders	0	0.0326834	D007319 ||| D002764 ||| D010195 ||| D002386 ||| D001249 ||| D011537	Sleep Initiation and Maintenance Disorders ||| Cholecystitis ||| Pancreatitis ||| Cataract ||| Asthma ||| Pruritus
	CHEMBL545	D006429	ALCOHOL	Hemiplegia	0	0.113088	D007319 ||| D002764 ||| D010195 ||| D002386 ||| D001249 ||| D011537	Sleep Initiation and Maintenance Disorders ||| Cholecystitis ||| Pancreatitis ||| Cataract ||| Asthma ||| Pruritus
	CHEMBL545	D011655	ALCOHOL	Pulmonary Embolism	0	0.0359757	D007319 ||| D002764 ||| D010195 ||| D002386 ||| D001249 ||| D011537	Sleep Initiation and Maintenance Disorders ||| Cholecystitis ||| Pancreatitis ||| Cataract ||| Asthma ||| Pruritus
	CHEMBL545	D009202	ALCOHOL	Cardiomyopathies	0	0.0792969	D007319 ||| D002764 ||| D010195 ||| D002386 ||| D001249 ||| D011537	Sleep Initiation and Maintenance Disorders ||| Cholecystitis ||| Pancreatitis ||| Cataract ||| Asthma ||| Pruritus
	CHEMBL545	D013345	ALCOHOL	Subarachnoid Hemorrhage	0	0.0933264	D007319 ||| D002764 ||| D010195 ||| D002386 ||| D001249 ||| D011537	Sleep Initiation and Maintenance Disorders ||| Cholecystitis ||| Pancreatitis ||| Cataract ||| Asthma ||| Pruritus
	CHEMBL545	D002543	ALCOHOL	Cerebral Hemorrhage	0	0.101417	D007319 ||| D002764 ||| D010195 ||| D002386 ||| D001249 ||| D011537	Sleep Initiation and Maintenance Disorders ||| Cholecystitis ||| Pancreatitis ||| Cataract ||| Asthma ||| Pruritus
	CHEMBL545	D002544	ALCOHOL	Cerebral Infarction	0	0.0445605	D007319 ||| D002764 ||| D010195 ||| D002386 ||| D001249 ||| D011537	Sleep Initiation and Maintenance Disorders ||| Cholecystitis ||| Pancreatitis ||| Cataract ||| Asthma ||| Pruritus
	CHEMBL545	D050197	ALCOHOL	Arteriosclerosis	0	0.068899	D007319 ||| D002764 ||| D010195 ||| D002386 ||| D001249 ||| D011537	Sleep Initiation and Maintenance Disorders ||| Cholecystitis ||| Pancreatitis ||| Cataract ||| Asthma ||| Pruritus
	CHEMBL545	D010689	ALCOHOL	Phlebitis	0	0.0681423	D007319 ||| D002764 ||| D010195 ||| D002386 ||| D001249 ||| D011537	Sleep Initiation and Maintenance Disorders ||| Cholecystitis ||| Pancreatitis ||| Cataract ||| Asthma ||| Pruritus
	CHEMBL545	D006484	ALCOHOL	Hemorrhoids	0	0.0786814	D007319 ||| D002764 ||| D010195 ||| D002386 ||| D001249 ||| D011537	Sleep Initiation and Maintenance Disorders ||| Cholecystitis ||| Pancreatitis ||| Cataract ||| Asthma ||| Pruritus
	CHEMBL545	D007022	ALCOHOL	Hypotension	0	0.0928704	D007319 ||| D002764 ||| D010195 ||| D002386 ||| D001249 ||| D011537	Sleep Initiation and Maintenance Disorders ||| Cholecystitis ||| Pancreatitis ||| Cataract ||| Asthma ||| Pruritus
	CHEMBL545	D012852	ALCOHOL	Sinusitis	0	0.136313	D007319 ||| D002764 ||| D010195 ||| D002386 ||| D001249 ||| D011537	Sleep Initiation and Maintenance Disorders ||| Cholecystitis ||| Pancreatitis ||| Cataract ||| Asthma ||| Pruritus
	CHEMBL545	D010996	ALCOHOL	Pleural Effusion	0	0.0473676	D007319 ||| D002764 ||| D010195 ||| D002386 ||| D001249 ||| D011537	Sleep Initiation and Maintenance Disorders ||| Cholecystitis ||| Pancreatitis ||| Cataract ||| Asthma ||| Pruritus
	CHEMBL545	D011030	ALCOHOL	Pneumothorax	0	0.0475445	D007319 ||| D002764 ||| D010195 ||| D002386 ||| D001249 ||| D011537	Sleep Initiation and Maintenance Disorders ||| Cholecystitis ||| Pancreatitis ||| Cataract ||| Asthma ||| Pruritus
	CHEMBL545	D014060	ALCOHOL	Tongue Diseases	0	0.0555371	D007319 ||| D002764 ||| D010195 ||| D002386 ||| D001249 ||| D011537	Sleep Initiation and Maintenance Disorders ||| Cholecystitis ||| Pancreatitis ||| Cataract ||| Asthma ||| Pruritus
	CHEMBL545	D004941	ALCOHOL	Esophagitis	0	0.0452286	D007319 ||| D002764 ||| D010195 ||| D002386 ||| D001249 ||| D011537	Sleep Initiation and Maintenance Disorders ||| Cholecystitis ||| Pancreatitis ||| Cataract ||| Asthma ||| Pruritus
	CHEMBL545	D013276	ALCOHOL	Stomach Ulcer	0	0.0682257	D007319 ||| D002764 ||| D010195 ||| D002386 ||| D001249 ||| D011537	Sleep Initiation and Maintenance Disorders ||| Cholecystitis ||| Pancreatitis ||| Cataract ||| Asthma ||| Pruritus
	CHEMBL545	D004415	ALCOHOL	Dyspepsia	0	0.0632959	D007319 ||| D002764 ||| D010195 ||| D002386 ||| D001249 ||| D011537	Sleep Initiation and Maintenance Disorders ||| Cholecystitis ||| Pancreatitis ||| Cataract ||| Asthma ||| Pruritus
	CHEMBL545	D002769	ALCOHOL	Cholelithiasis	0	0.25964	D007319 ||| D002764 ||| D010195 ||| D002386 ||| D001249 ||| D011537	Sleep Initiation and Maintenance Disorders ||| Cholecystitis ||| Pancreatitis ||| Cataract ||| Asthma ||| Pruritus
	CHEMBL545	D002764	ALCOHOL	Cholecystitis	1	0.133494	D007319 ||| D010195 ||| D002386 ||| D001249 ||| D011537	Sleep Initiation and Maintenance Disorders ||| Pancreatitis ||| Cataract ||| Asthma ||| Pruritus
	CHEMBL545	D010195	ALCOHOL	Pancreatitis	1	0.125891	D007319 ||| D002764 ||| D002386 ||| D001249 ||| D011537	Sleep Initiation and Maintenance Disorders ||| Cholecystitis ||| Cataract ||| Asthma ||| Pruritus
	CHEMBL545	D008286	ALCOHOL	Malabsorption Syndromes	0	0.023497	D007319 ||| D002764 ||| D010195 ||| D002386 ||| D001249 ||| D011537	Sleep Initiation and Maintenance Disorders ||| Cholecystitis ||| Pancreatitis ||| Cataract ||| Asthma ||| Pruritus
	CHEMBL545	D002481	ALCOHOL	Cellulitis	0	0.0970184	D007319 ||| D002764 ||| D010195 ||| D002386 ||| D001249 ||| D011537	Sleep Initiation and Maintenance Disorders ||| Cholecystitis ||| Pancreatitis ||| Cataract ||| Asthma ||| Pruritus
	CHEMBL545	D011537	ALCOHOL	Pruritus	1	0.0995509	D007319 ||| D002764 ||| D010195 ||| D002386 ||| D001249	Sleep Initiation and Maintenance Disorders ||| Cholecystitis ||| Pancreatitis ||| Cataract ||| Asthma
	CHEMBL545	D008010	ALCOHOL	Lichen Planus	0	0.0569289	D007319 ||| D002764 ||| D010195 ||| D002386 ||| D001249 ||| D011537	Sleep Initiation and Maintenance Disorders ||| Cholecystitis ||| Pancreatitis ||| Cataract ||| Asthma ||| Pruritus
	CHEMBL545	D017492	ALCOHOL	Keratosis, Seborrheic	0	0.0584435	D007319 ||| D002764 ||| D010195 ||| D002386 ||| D001249 ||| D011537	Sleep Initiation and Maintenance Disorders ||| Cholecystitis ||| Pancreatitis ||| Cataract ||| Asthma ||| Pruritus
	CHEMBL545	D011704	ALCOHOL	Pyelonephritis	0	0.033353	D007319 ||| D002764 ||| D010195 ||| D002386 ||| D001249 ||| D011537	Sleep Initiation and Maintenance Disorders ||| Cholecystitis ||| Pancreatitis ||| Cataract ||| Asthma ||| Pruritus
	CHEMBL545	D058186	ALCOHOL	Acute Kidney Injury	0	0.0413288	D007319 ||| D002764 ||| D010195 ||| D002386 ||| D001249 ||| D011537	Sleep Initiation and Maintenance Disorders ||| Cholecystitis ||| Pancreatitis ||| Cataract ||| Asthma ||| Pruritus
	CHEMBL545	D007676	ALCOHOL	Kidney Failure, Chronic	0	0.0536578	D007319 ||| D002764 ||| D010195 ||| D002386 ||| D001249 ||| D011537	Sleep Initiation and Maintenance Disorders ||| Cholecystitis ||| Pancreatitis ||| Cataract ||| Asthma ||| Pruritus
	CHEMBL545	D003556	ALCOHOL	Cystitis	0	0.0450166	D007319 ||| D002764 ||| D010195 ||| D002386 ||| D001249 ||| D011537	Sleep Initiation and Maintenance Disorders ||| Cholecystitis ||| Pancreatitis ||| Cataract ||| Asthma ||| Pruritus
	CHEMBL545	D011470	ALCOHOL	Prostatic Hyperplasia	0	0.0369703	D007319 ||| D002764 ||| D010195 ||| D002386 ||| D001249 ||| D011537	Sleep Initiation and Maintenance Disorders ||| Cholecystitis ||| Pancreatitis ||| Cataract ||| Asthma ||| Pruritus
	CHEMBL545	D011472	ALCOHOL	Prostatitis	0	0.0541954	D007319 ||| D002764 ||| D010195 ||| D002386 ||| D001249 ||| D011537	Sleep Initiation and Maintenance Disorders ||| Cholecystitis ||| Pancreatitis ||| Cataract ||| Asthma ||| Pruritus
	CHEMBL545	D005348	ALCOHOL	Fibrocystic Breast Disease	0	0.0198244	D007319 ||| D002764 ||| D010195 ||| D002386 ||| D001249 ||| D011537	Sleep Initiation and Maintenance Disorders ||| Cholecystitis ||| Pancreatitis ||| Cataract ||| Asthma ||| Pruritus
	CHEMBL545	D006177	ALCOHOL	Gynecomastia	0	0.0630615	D007319 ||| D002764 ||| D010195 ||| D002386 ||| D001249 ||| D011537	Sleep Initiation and Maintenance Disorders ||| Cholecystitis ||| Pancreatitis ||| Cataract ||| Asthma ||| Pruritus
	CHEMBL545	D004715	ALCOHOL	Endometriosis	0	0.0263181	D007319 ||| D002764 ||| D010195 ||| D002386 ||| D001249 ||| D011537	Sleep Initiation and Maintenance Disorders ||| Cholecystitis ||| Pancreatitis ||| Cataract ||| Asthma ||| Pruritus
	CHEMBL545	D003680	ALCOHOL	Deglutition Disorders	0	0.051996	D007319 ||| D002764 ||| D010195 ||| D002386 ||| D001249 ||| D011537	Sleep Initiation and Maintenance Disorders ||| Cholecystitis ||| Pancreatitis ||| Cataract ||| Asthma ||| Pruritus
	CHEMBL545	D001201	ALCOHOL	Ascites	0	0.071098	D007319 ||| D002764 ||| D010195 ||| D002386 ||| D001249 ||| D011537	Sleep Initiation and Maintenance Disorders ||| Cholecystitis ||| Pancreatitis ||| Cataract ||| Asthma ||| Pruritus
	CHEMBL545	D005076	ALCOHOL	Exanthema	0	0.0271332	D007319 ||| D002764 ||| D010195 ||| D002386 ||| D001249 ||| D011537	Sleep Initiation and Maintenance Disorders ||| Cholecystitis ||| Pancreatitis ||| Cataract ||| Asthma ||| Pruritus
	CHEMBL545	D014717	ALCOHOL	Vertigo	0	0.038026	D007319 ||| D002764 ||| D010195 ||| D002386 ||| D001249 ||| D011537	Sleep Initiation and Maintenance Disorders ||| Cholecystitis ||| Pancreatitis ||| Cataract ||| Asthma ||| Pruritus
	CHEMBL545	D013575	ALCOHOL	Syncope	0	0.0568398	D007319 ||| D002764 ||| D010195 ||| D002386 ||| D001249 ||| D011537	Sleep Initiation and Maintenance Disorders ||| Cholecystitis ||| Pancreatitis ||| Cataract ||| Asthma ||| Pruritus
	CHEMBL545	D007766	ALCOHOL	Lacrimal Apparatus Diseases	0	0.0778757	D007319 ||| D002764 ||| D010195 ||| D002386 ||| D001249 ||| D011537	Sleep Initiation and Maintenance Disorders ||| Cholecystitis ||| Pancreatitis ||| Cataract ||| Asthma ||| Pruritus
	CHEMBL545	D006471	ALCOHOL	Gastrointestinal Hemorrhage	0	0.0819218	D007319 ||| D002764 ||| D010195 ||| D002386 ||| D001249 ||| D011537	Sleep Initiation and Maintenance Disorders ||| Cholecystitis ||| Pancreatitis ||| Cataract ||| Asthma ||| Pruritus
	CHEMBL545	D010437	ALCOHOL	Peptic Ulcer	0	0.0564741	D007319 ||| D002764 ||| D010195 ||| D002386 ||| D001249 ||| D011537	Sleep Initiation and Maintenance Disorders ||| Cholecystitis ||| Pancreatitis ||| Cataract ||| Asthma ||| Pruritus
	CHEMBL545	D005921	ALCOHOL	Glomerulonephritis	0	0.0393153	D007319 ||| D002764 ||| D010195 ||| D002386 ||| D001249 ||| D011537	Sleep Initiation and Maintenance Disorders ||| Cholecystitis ||| Pancreatitis ||| Cataract ||| Asthma ||| Pruritus
	CHEMBL545	D006333	ALCOHOL	Heart Failure	0	0.0823243	D007319 ||| D002764 ||| D010195 ||| D002386 ||| D001249 ||| D011537	Sleep Initiation and Maintenance Disorders ||| Cholecystitis ||| Pancreatitis ||| Cataract ||| Asthma ||| Pruritus
	CHEMBL545	D006547	ALCOHOL	Hernia	0	0.0332586	D007319 ||| D002764 ||| D010195 ||| D002386 ||| D001249 ||| D011537	Sleep Initiation and Maintenance Disorders ||| Cholecystitis ||| Pancreatitis ||| Cataract ||| Asthma ||| Pruritus
	CHEMBL545	D006689	ALCOHOL	Hodgkin Disease	0	0.0183743	D007319 ||| D002764 ||| D010195 ||| D002386 ||| D001249 ||| D011537	Sleep Initiation and Maintenance Disorders ||| Cholecystitis ||| Pancreatitis ||| Cataract ||| Asthma ||| Pruritus
	CHEMBL545	D008113	ALCOHOL	Liver Neoplasms	0	0.0649403	D007319 ||| D002764 ||| D010195 ||| D002386 ||| D001249 ||| D011537	Sleep Initiation and Maintenance Disorders ||| Cholecystitis ||| Pancreatitis ||| Cataract ||| Asthma ||| Pruritus
	CHEMBL545	D010051	ALCOHOL	Ovarian Neoplasms	0	0.051058	D007319 ||| D002764 ||| D010195 ||| D002386 ||| D001249 ||| D011537	Sleep Initiation and Maintenance Disorders ||| Cholecystitis ||| Pancreatitis ||| Cataract ||| Asthma ||| Pruritus
	CHEMBL545	D011471	ALCOHOL	Prostatic Neoplasms	0	0.0584827	D007319 ||| D002764 ||| D010195 ||| D002386 ||| D001249 ||| D011537	Sleep Initiation and Maintenance Disorders ||| Cholecystitis ||| Pancreatitis ||| Cataract ||| Asthma ||| Pruritus
	CHEMBL545	D000647	ALCOHOL	Amnesia	0	0.0344424	D007319 ||| D002764 ||| D010195 ||| D002386 ||| D001249 ||| D011537	Sleep Initiation and Maintenance Disorders ||| Cholecystitis ||| Pancreatitis ||| Cataract ||| Asthma ||| Pruritus
	CHEMBL545	D007951	ALCOHOL	Leukemia, Myeloid	0	0.0165801	D007319 ||| D002764 ||| D010195 ||| D002386 ||| D001249 ||| D011537	Sleep Initiation and Maintenance Disorders ||| Cholecystitis ||| Pancreatitis ||| Cataract ||| Asthma ||| Pruritus
	CHEMBL545	D000152	ALCOHOL	Acne Vulgaris	0	0.0755566	D007319 ||| D002764 ||| D010195 ||| D002386 ||| D001249 ||| D011537	Sleep Initiation and Maintenance Disorders ||| Cholecystitis ||| Pancreatitis ||| Cataract ||| Asthma ||| Pruritus
	CHEMBL545	D000740	ALCOHOL	Anemia	0	0.0101276	D007319 ||| D002764 ||| D010195 ||| D002386 ||| D001249 ||| D011537	Sleep Initiation and Maintenance Disorders ||| Cholecystitis ||| Pancreatitis ||| Cataract ||| Asthma ||| Pruritus
	CHEMBL545	D001064	ALCOHOL	Appendicitis	0	0.0271369	D007319 ||| D002764 ||| D010195 ||| D002386 ||| D001249 ||| D011537	Sleep Initiation and Maintenance Disorders ||| Cholecystitis ||| Pancreatitis ||| Cataract ||| Asthma ||| Pruritus
	CHEMBL545	D003248	ALCOHOL	Constipation	0	0.0465654	D007319 ||| D002764 ||| D010195 ||| D002386 ||| D001249 ||| D011537	Sleep Initiation and Maintenance Disorders ||| Cholecystitis ||| Pancreatitis ||| Cataract ||| Asthma ||| Pruritus
	CHEMBL545	D015352	ALCOHOL	Dry Eye Syndromes	0	0.0595556	D007319 ||| D002764 ||| D010195 ||| D002386 ||| D001249 ||| D011537	Sleep Initiation and Maintenance Disorders ||| Cholecystitis ||| Pancreatitis ||| Cataract ||| Asthma ||| Pruritus
	CHEMBL545	D004381	ALCOHOL	Duodenal Ulcer	0	0.0801508	D007319 ||| D002764 ||| D010195 ||| D002386 ||| D001249 ||| D011537	Sleep Initiation and Maintenance Disorders ||| Cholecystitis ||| Pancreatitis ||| Cataract ||| Asthma ||| Pruritus
	CHEMBL545	D015837	ALCOHOL	Vestibular Diseases	0	0.0477098	D007319 ||| D002764 ||| D010195 ||| D002386 ||| D001249 ||| D011537	Sleep Initiation and Maintenance Disorders ||| Cholecystitis ||| Pancreatitis ||| Cataract ||| Asthma ||| Pruritus
	CHEMBL545	D005705	ALCOHOL	Gallbladder Diseases	0	0.424289	D007319 ||| D002764 ||| D010195 ||| D002386 ||| D001249 ||| D011537	Sleep Initiation and Maintenance Disorders ||| Cholecystitis ||| Pancreatitis ||| Cataract ||| Asthma ||| Pruritus
	CHEMBL545	D006073	ALCOHOL	Gout	0	0.045102	D007319 ||| D002764 ||| D010195 ||| D002386 ||| D001249 ||| D011537	Sleep Initiation and Maintenance Disorders ||| Cholecystitis ||| Pancreatitis ||| Cataract ||| Asthma ||| Pruritus
	CHEMBL545	D001145	ALCOHOL	Arrhythmias, Cardiac	0	0.0611509	D007319 ||| D002764 ||| D010195 ||| D002386 ||| D001249 ||| D011537	Sleep Initiation and Maintenance Disorders ||| Cholecystitis ||| Pancreatitis ||| Cataract ||| Asthma ||| Pruritus
	CHEMBL545	D043183	ALCOHOL	Irritable Bowel Syndrome	0	0.0851975	D007319 ||| D002764 ||| D010195 ||| D002386 ||| D001249 ||| D011537	Sleep Initiation and Maintenance Disorders ||| Cholecystitis ||| Pancreatitis ||| Cataract ||| Asthma ||| Pruritus
	CHEMBL545	D001851	ALCOHOL	Bone Diseases, Metabolic	0	0.0511641	D007319 ||| D002764 ||| D010195 ||| D002386 ||| D001249 ||| D011537	Sleep Initiation and Maintenance Disorders ||| Cholecystitis ||| Pancreatitis ||| Cataract ||| Asthma ||| Pruritus
	CHEMBL545	D010024	ALCOHOL	Osteoporosis	0	0.0356995	D007319 ||| D002764 ||| D010195 ||| D002386 ||| D001249 ||| D011537	Sleep Initiation and Maintenance Disorders ||| Cholecystitis ||| Pancreatitis ||| Cataract ||| Asthma ||| Pruritus
	CHEMBL545	D009443	ALCOHOL	Neuritis	0	0.0639754	D007319 ||| D002764 ||| D010195 ||| D002386 ||| D001249 ||| D011537	Sleep Initiation and Maintenance Disorders ||| Cholecystitis ||| Pancreatitis ||| Cataract ||| Asthma ||| Pruritus
	CHEMBL545	D010538	ALCOHOL	Peritonitis	0	0.132822	D007319 ||| D002764 ||| D010195 ||| D002386 ||| D001249 ||| D011537	Sleep Initiation and Maintenance Disorders ||| Cholecystitis ||| Pancreatitis ||| Cataract ||| Asthma ||| Pruritus
	CHEMBL545	D010998	ALCOHOL	Pleurisy	0	0.0391358	D007319 ||| D002764 ||| D010195 ||| D002386 ||| D001249 ||| D011537	Sleep Initiation and Maintenance Disorders ||| Cholecystitis ||| Pancreatitis ||| Cataract ||| Asthma ||| Pruritus
	CHEMBL545	D011565	ALCOHOL	Psoriasis	0	0.0768617	D007319 ||| D002764 ||| D010195 ||| D002386 ||| D001249 ||| D011537	Sleep Initiation and Maintenance Disorders ||| Cholecystitis ||| Pancreatitis ||| Cataract ||| Asthma ||| Pruritus
	CHEMBL545	D012163	ALCOHOL	Retinal Detachment	0	0.157192	D007319 ||| D002764 ||| D010195 ||| D002386 ||| D001249 ||| D011537	Sleep Initiation and Maintenance Disorders ||| Cholecystitis ||| Pancreatitis ||| Cataract ||| Asthma ||| Pruritus
	CHEMBL545	D012393	ALCOHOL	Rosacea	0	0.0815623	D007319 ||| D002764 ||| D010195 ||| D002386 ||| D001249 ||| D011537	Sleep Initiation and Maintenance Disorders ||| Cholecystitis ||| Pancreatitis ||| Cataract ||| Asthma ||| Pruritus
	CHEMBL545	D006042	ALCOHOL	Goiter	0	0.039998	D007319 ||| D002764 ||| D010195 ||| D002386 ||| D001249 ||| D011537	Sleep Initiation and Maintenance Disorders ||| Cholecystitis ||| Pancreatitis ||| Cataract ||| Asthma ||| Pruritus
	CHEMBL545	D002546	ALCOHOL	Ischemic Attack, Transient	0	0.00492158	D007319 ||| D002764 ||| D010195 ||| D002386 ||| D001249 ||| D011537	Sleep Initiation and Maintenance Disorders ||| Cholecystitis ||| Pancreatitis ||| Cataract ||| Asthma ||| Pruritus
	CHEMBL545	D000083242	ALCOHOL	Ischemic Stroke	0	0.048232	D007319 ||| D002764 ||| D010195 ||| D002386 ||| D001249 ||| D011537	Sleep Initiation and Maintenance Disorders ||| Cholecystitis ||| Pancreatitis ||| Cataract ||| Asthma ||| Pruritus
	CHEMBL545	D012891	ALCOHOL	Sleep Apnea Syndromes	0	0.0478006	D007319 ||| D002764 ||| D010195 ||| D002386 ||| D001249 ||| D011537	Sleep Initiation and Maintenance Disorders ||| Cholecystitis ||| Pancreatitis ||| Cataract ||| Asthma ||| Pruritus
	CHEMBL545	D013921	ALCOHOL	Thrombocytopenia	0	0.0396098	D007319 ||| D002764 ||| D010195 ||| D002386 ||| D001249 ||| D011537	Sleep Initiation and Maintenance Disorders ||| Cholecystitis ||| Pancreatitis ||| Cataract ||| Asthma ||| Pruritus
	CHEMBL545	D015179	ALCOHOL	Colorectal Neoplasms	0	0.0310466	D007319 ||| D002764 ||| D010195 ||| D002386 ||| D001249	Sleep Initiation and Maintenance Disorders ||| Cholecystitis ||| Pancreatitis ||| Cataract ||| Asthma
	CHEMBL545	D006627	ALCOHOL	Hirschsprung Disease	0	0.0365779	D007319 ||| D002764 ||| D010195 ||| D002386 ||| D001249	Sleep Initiation and Maintenance Disorders ||| Cholecystitis ||| Pancreatitis ||| Cataract ||| Asthma
	CHEMBL545	D013964	ALCOHOL	Thyroid Neoplasms	0	0.047039	D007319 ||| D002764 ||| D010195 ||| D002386 ||| D001249	Sleep Initiation and Maintenance Disorders ||| Cholecystitis ||| Pancreatitis ||| Cataract ||| Asthma
	CHEMBL545	D010001	ALCOHOL	Osteitis Deformans	0	0.0485773	D007319 ||| D002764 ||| D010195 ||| D002386 ||| D001249	Sleep Initiation and Maintenance Disorders ||| Cholecystitis ||| Pancreatitis ||| Cataract ||| Asthma
	CHEMBL545	D007018	ALCOHOL	Hypopituitarism	0	0.0306839	D007319 ||| D002764 ||| D010195 ||| D002386 ||| D001249	Sleep Initiation and Maintenance Disorders ||| Cholecystitis ||| Pancreatitis ||| Cataract ||| Asthma
	CHEMBL545	D020246	ALCOHOL	Venous Thrombosis	0	0.0418101	D007319 ||| D002764 ||| D010195 ||| D002386 ||| D001249	Sleep Initiation and Maintenance Disorders ||| Cholecystitis ||| Pancreatitis ||| Cataract ||| Asthma
	CHEMBL545	D000075224	ALCOHOL	Cardiac Conduction System Disease	0	0.0536047	D007319 ||| D002764 ||| D010195 ||| D002386 ||| D001249 ||| D011537	Sleep Initiation and Maintenance Disorders ||| Cholecystitis ||| Pancreatitis ||| Cataract ||| Asthma ||| Pruritus
	CHEMBL545	D003731	ALCOHOL	Dental Caries	0	0.156982	D007319 ||| D002764 ||| D010195 ||| D002386 ||| D001249 ||| D011537	Sleep Initiation and Maintenance Disorders ||| Cholecystitis ||| Pancreatitis ||| Cataract ||| Asthma ||| Pruritus
	CHEMBL545	D005242	ALCOHOL	Fecal Incontinence	0	0.0140341	D007319 ||| D002764 ||| D010195 ||| D002386 ||| D001249 ||| D011537	Sleep Initiation and Maintenance Disorders ||| Cholecystitis ||| Pancreatitis ||| Cataract ||| Asthma ||| Pruritus
	CHEMBL545	D016055	ALCOHOL	Urinary Retention	0	0.0106723	D007319 ||| D002764 ||| D010195 ||| D002386 ||| D001249 ||| D011537	Sleep Initiation and Maintenance Disorders ||| Cholecystitis ||| Pancreatitis ||| Cataract ||| Asthma ||| Pruritus
	CHEMBL545	D011141	ALCOHOL	Polyuria	0	0.0597403	D007319 ||| D002764 ||| D010195 ||| D002386 ||| D001249 ||| D011537	Sleep Initiation and Maintenance Disorders ||| Cholecystitis ||| Pancreatitis ||| Cataract ||| Asthma ||| Pruritus
	CHEMBL545	D007762	ALCOHOL	Labyrinthitis	0	0.0402571	D007319 ||| D002764 ||| D010195 ||| D002386 ||| D001249 ||| D011537	Sleep Initiation and Maintenance Disorders ||| Cholecystitis ||| Pancreatitis ||| Cataract ||| Asthma ||| Pruritus
	CHEMBL545	D012878	ALCOHOL	Skin Neoplasms	0	0.0289565	D007319 ||| D002764 ||| D010195 ||| D002386 ||| D001249 ||| D011537	Sleep Initiation and Maintenance Disorders ||| Cholecystitis ||| Pancreatitis ||| Cataract ||| Asthma ||| Pruritus
	CHEMBL545	D009260	ALCOHOL	Nail Diseases	0	0.0596431	D007319 ||| D002764 ||| D010195 ||| D002386 ||| D001249 ||| D011537	Sleep Initiation and Maintenance Disorders ||| Cholecystitis ||| Pancreatitis ||| Cataract ||| Asthma ||| Pruritus
	CHEMBL545	D016491	ALCOHOL	Peripheral Vascular Diseases	0	0.0188827	D007319 ||| D002764 ||| D010195 ||| D002386 ||| D001249 ||| D011537	Sleep Initiation and Maintenance Disorders ||| Cholecystitis ||| Pancreatitis ||| Cataract ||| Asthma ||| Pruritus
	CHEMBL545	D011111	ALCOHOL	Polymyalgia Rheumatica	0	0.0485116	D007319 ||| D002764 ||| D010195 ||| D002386 ||| D001249 ||| D011537	Sleep Initiation and Maintenance Disorders ||| Cholecystitis ||| Pancreatitis ||| Cataract ||| Asthma ||| Pruritus
	CHEMBL545	D013118	ALCOHOL	Spinal Cord Diseases	0	0.0384307	D007319 ||| D002764 ||| D010195 ||| D002386 ||| D001249 ||| D011537	Sleep Initiation and Maintenance Disorders ||| Cholecystitis ||| Pancreatitis ||| Cataract ||| Asthma ||| Pruritus
	CHEMBL545	D014581	ALCOHOL	Urticaria	0	0.0372991	D007319 ||| D002764 ||| D010195 ||| D002386 ||| D001249 ||| D011537	Sleep Initiation and Maintenance Disorders ||| Cholecystitis ||| Pancreatitis ||| Cataract ||| Asthma ||| Pruritus
	CHEMBL545	D014648	ALCOHOL	Varicose Veins	0	0.126322	D007319 ||| D002764 ||| D010195 ||| D002386 ||| D001249 ||| D011537	Sleep Initiation and Maintenance Disorders ||| Cholecystitis ||| Pancreatitis ||| Cataract ||| Asthma ||| Pruritus
	CHEMBL545	D010031	ALCOHOL	Otitis	0	0.0210408	D007319 ||| D002764 ||| D010195 ||| D002386 ||| D001249 ||| D011537	Sleep Initiation and Maintenance Disorders ||| Cholecystitis ||| Pancreatitis ||| Cataract ||| Asthma ||| Pruritus
	CHEMBL545	D019966	ALCOHOL	Substance-Related Disorders	0	0.0587685	D007319 ||| D002764 ||| D010195 ||| D002386 ||| D001249 ||| D011537	Sleep Initiation and Maintenance Disorders ||| Cholecystitis ||| Pancreatitis ||| Cataract ||| Asthma ||| Pruritus
	CHEMBL545	D015155	ALCOHOL	Esophageal Spasm, Diffuse	0	0.0401575	D007319 ||| D002764 ||| D010195 ||| D002386 ||| D001249 ||| D011537	Sleep Initiation and Maintenance Disorders ||| Cholecystitis ||| Pancreatitis ||| Cataract ||| Asthma ||| Pruritus
	CHEMBL2104987	D001289	TEDUGLUTIDE	Attention Deficit Disorder with Hyperactivity	0	0.107682	D007319 ||| D002764 ||| D010195 ||| D006333	Sleep Initiation and Maintenance Disorders ||| Cholecystitis ||| Pancreatitis ||| Heart Failure
	CHEMBL2104987	D001008	TEDUGLUTIDE	Anxiety Disorders	0	0.0685118	D007319 ||| D002764 ||| D010195 ||| D006333 ||| D013575	Sleep Initiation and Maintenance Disorders ||| Cholecystitis ||| Pancreatitis ||| Heart Failure ||| Syncope
	CHEMBL2104987	D013313	TEDUGLUTIDE	Stress Disorders, Post-Traumatic	0	0.0558903	D007319 ||| D002764 ||| D010195 ||| D006333	Sleep Initiation and Maintenance Disorders ||| Cholecystitis ||| Pancreatitis ||| Heart Failure
	CHEMBL2104987	D000856	TEDUGLUTIDE	Anorexia Nervosa	0	0.00518048	D007319 ||| D002764 ||| D010195 ||| D006333	Sleep Initiation and Maintenance Disorders ||| Cholecystitis ||| Pancreatitis ||| Heart Failure
	CHEMBL2104987	D015228	TEDUGLUTIDE	Hypertriglyceridemia	0	0.0483647	D007319 ||| D002764 ||| D010195 ||| D006333	Sleep Initiation and Maintenance Disorders ||| Cholecystitis ||| Pancreatitis ||| Heart Failure
	CHEMBL2104987	D003324	TEDUGLUTIDE	Coronary Artery Disease	0	0.0616024	D007319 ||| D002764 ||| D010195 ||| D006333 ||| D013575	Sleep Initiation and Maintenance Disorders ||| Cholecystitis ||| Pancreatitis ||| Heart Failure ||| Syncope
	CHEMBL2104987	D009765	TEDUGLUTIDE	Obesity	0	0.0822745	D007319 ||| D002764 ||| D010195 ||| D006333 ||| D013575	Sleep Initiation and Maintenance Disorders ||| Cholecystitis ||| Pancreatitis ||| Heart Failure ||| Syncope
	CHEMBL2104987	D020177	TEDUGLUTIDE	Idiopathic Hypersomnia	0	0.0658322	D007319 ||| D006333	Sleep Initiation and Maintenance Disorders ||| Heart Failure
	CHEMBL2104987	D010300	TEDUGLUTIDE	Parkinson Disease	0	0.0217491	D007319 ||| D002764 ||| D010195 ||| D006333 ||| D013575	Sleep Initiation and Maintenance Disorders ||| Cholecystitis ||| Pancreatitis ||| Heart Failure ||| Syncope
	CHEMBL2104987	D013771	TEDUGLUTIDE	Tetralogy of Fallot	0	0.161344	D007319 ||| D002764 ||| D010195 ||| D006333	Sleep Initiation and Maintenance Disorders ||| Cholecystitis ||| Pancreatitis ||| Heart Failure
	CHEMBL2104987	D001172	TEDUGLUTIDE	Arthritis, Rheumatoid	0	0.0301871	D007319 ||| D002764 ||| D010195 ||| D006333 ||| D013575	Sleep Initiation and Maintenance Disorders ||| Cholecystitis ||| Pancreatitis ||| Heart Failure ||| Syncope
	CHEMBL2104987	D003424	TEDUGLUTIDE	Crohn Disease	0	0.0557026	D007319 ||| D002764 ||| D010195 ||| D006333	Sleep Initiation and Maintenance Disorders ||| Cholecystitis ||| Pancreatitis ||| Heart Failure
	CHEMBL2104987	D003093	TEDUGLUTIDE	Colitis, Ulcerative	0	0.00675545	D007319 ||| D002764 ||| D010195 ||| D006333	Sleep Initiation and Maintenance Disorders ||| Cholecystitis ||| Pancreatitis ||| Heart Failure
	CHEMBL2104987	D015212	TEDUGLUTIDE	Inflammatory Bowel Diseases	0	0.0179277	D007319 ||| D002764 ||| D010195 ||| D006333 ||| D013575	Sleep Initiation and Maintenance Disorders ||| Cholecystitis ||| Pancreatitis ||| Heart Failure ||| Syncope
	CHEMBL2104987	D002761	TEDUGLUTIDE	Cholangitis	0	0.0493107	D007319 ||| D002764 ||| D010195 ||| D006333	Sleep Initiation and Maintenance Disorders ||| Cholecystitis ||| Pancreatitis ||| Heart Failure
	CHEMBL2104987	D017098	TEDUGLUTIDE	IgA Deficiency	0	0.0134138	D007319 ||| D002764 ||| D010195 ||| D006333	Sleep Initiation and Maintenance Disorders ||| Cholecystitis ||| Pancreatitis ||| Heart Failure
	CHEMBL2104987	D008268	TEDUGLUTIDE	Macular Degeneration	0	0.0400531	D007319 ||| D002764 ||| D010195 ||| D006333 ||| D013575	Sleep Initiation and Maintenance Disorders ||| Cholecystitis ||| Pancreatitis ||| Heart Failure ||| Syncope
	CHEMBL2104987	D034381	TEDUGLUTIDE	Hearing Loss	0	0.0659526	D007319 ||| D002764 ||| D010195 ||| D006333	Sleep Initiation and Maintenance Disorders ||| Cholecystitis ||| Pancreatitis ||| Heart Failure
	CHEMBL2104987	D014012	TEDUGLUTIDE	Tinnitus	0	0.0877103	D007319 ||| D006333	Sleep Initiation and Maintenance Disorders ||| Heart Failure
	CHEMBL2104987	D000505	TEDUGLUTIDE	Alopecia	0	0.0237112	D007319 ||| D002764 ||| D010195 ||| D006333	Sleep Initiation and Maintenance Disorders ||| Cholecystitis ||| Pancreatitis ||| Heart Failure
	CHEMBL2104987	D019226	TEDUGLUTIDE	Oral Ulcer	0	0.043455	D007319 ||| D002764 ||| D010195 ||| D006333	Sleep Initiation and Maintenance Disorders ||| Cholecystitis ||| Pancreatitis ||| Heart Failure
	CHEMBL2104987	D000787	TEDUGLUTIDE	Angina Pectoris	0	0.129107	D007319 ||| D002764 ||| D010195 ||| D006333 ||| D013575	Sleep Initiation and Maintenance Disorders ||| Cholecystitis ||| Pancreatitis ||| Heart Failure ||| Syncope
	CHEMBL2104987	D065631	TEDUGLUTIDE	Rhinitis, Allergic	0	0.040703	D007319 ||| D002764 ||| D010195 ||| D006333 ||| D013575	Sleep Initiation and Maintenance Disorders ||| Cholecystitis ||| Pancreatitis ||| Heart Failure ||| Syncope
	CHEMBL2104987	D001249	TEDUGLUTIDE	Asthma	0	0.0527133	D007319 ||| D002764 ||| D010195 ||| D006333 ||| D013575	Sleep Initiation and Maintenance Disorders ||| Cholecystitis ||| Pancreatitis ||| Heart Failure ||| Syncope
	CHEMBL2104987	D005764	TEDUGLUTIDE	Gastroesophageal Reflux	0	0.0698332	D007319 ||| D002764 ||| D010195 ||| D006333 ||| D013575	Sleep Initiation and Maintenance Disorders ||| Cholecystitis ||| Pancreatitis ||| Heart Failure ||| Syncope
	CHEMBL2104987	D007037	TEDUGLUTIDE	Hypothyroidism	0	0.0434919	D007319 ||| D002764 ||| D010195 ||| D006333	Sleep Initiation and Maintenance Disorders ||| Cholecystitis ||| Pancreatitis ||| Heart Failure
	CHEMBL2104987	D008881	TEDUGLUTIDE	Migraine Disorders	0	0.0601873	D007319 ||| D002764 ||| D010195 ||| D006333 ||| D013575	Sleep Initiation and Maintenance Disorders ||| Cholecystitis ||| Pancreatitis ||| Heart Failure ||| Syncope
	CHEMBL2104987	D004485	TEDUGLUTIDE	Eczema	0	0.00555982	D007319 ||| D002764 ||| D010195 ||| D006333 ||| D013575	Sleep Initiation and Maintenance Disorders ||| Cholecystitis ||| Pancreatitis ||| Heart Failure ||| Syncope
	CHEMBL2104987	D006937	TEDUGLUTIDE	Hypercholesterolemia	0	0.100883	D007319 ||| D002764 ||| D010195 ||| D006333 ||| D013575	Sleep Initiation and Maintenance Disorders ||| Cholecystitis ||| Pancreatitis ||| Heart Failure ||| Syncope
	CHEMBL2104987	D012626	TEDUGLUTIDE	Sebaceous Gland Neoplasms	0	0.070403	D007319 ||| D002764 ||| D010195 ||| D006333	Sleep Initiation and Maintenance Disorders ||| Cholecystitis ||| Pancreatitis ||| Heart Failure
	CHEMBL2104987	D001943	TEDUGLUTIDE	Breast Neoplasms	0	0.049886	D007319 ||| D002764 ||| D010195 ||| D006333 ||| D013575	Sleep Initiation and Maintenance Disorders ||| Cholecystitis ||| Pancreatitis ||| Heart Failure ||| Syncope
	CHEMBL2104987	D002280	TEDUGLUTIDE	Carcinoma, Basal Cell	0	0.00912205	D007319 ||| D002764 ||| D010195 ||| D006333 ||| D013575	Sleep Initiation and Maintenance Disorders ||| Cholecystitis ||| Pancreatitis ||| Heart Failure ||| Syncope
	CHEMBL2104987	D000230	TEDUGLUTIDE	Adenocarcinoma	0	0.0435848	D007319 ||| D002764 ||| D010195 ||| D006333	Sleep Initiation and Maintenance Disorders ||| Cholecystitis ||| Pancreatitis ||| Heart Failure
	CHEMBL2104987	D002386	TEDUGLUTIDE	Cataract	0	0.0490756	D007319 ||| D002764 ||| D010195 ||| D006333 ||| D013575	Sleep Initiation and Maintenance Disorders ||| Cholecystitis ||| Pancreatitis ||| Heart Failure ||| Syncope
	CHEMBL2104987	D006552	TEDUGLUTIDE	Hernia, Inguinal	0	0.0195631	D007319 ||| D002764 ||| D010195 ||| D006333 ||| D013575	Sleep Initiation and Maintenance Disorders ||| Cholecystitis ||| Pancreatitis ||| Heart Failure ||| Syncope
	CHEMBL2104987	D012005	TEDUGLUTIDE	Rectal Prolapse	0	0.0594281	D007319 ||| D002764 ||| D010195 ||| D006333	Sleep Initiation and Maintenance Disorders ||| Cholecystitis ||| Pancreatitis ||| Heart Failure
	CHEMBL2104987	D014029	TEDUGLUTIDE	Tobacco Use Disorder	0	0.0395739	D007319 ||| D002764 ||| D010195 ||| D006333	Sleep Initiation and Maintenance Disorders ||| Cholecystitis ||| Pancreatitis ||| Heart Failure
	CHEMBL2104987	D009203	TEDUGLUTIDE	Myocardial Infarction	0	0.167426	D007319 ||| D002764 ||| D010195 ||| D006333 ||| D013575	Sleep Initiation and Maintenance Disorders ||| Cholecystitis ||| Pancreatitis ||| Heart Failure ||| Syncope
	CHEMBL2104987	D005756	TEDUGLUTIDE	Gastritis	0	0.0307842	D007319 ||| D002764 ||| D010195 ||| D006333 ||| D013575	Sleep Initiation and Maintenance Disorders ||| Cholecystitis ||| Pancreatitis ||| Heart Failure ||| Syncope
	CHEMBL2104987	D006548	TEDUGLUTIDE	Hernia, Diaphragmatic	0	0.0531584	D007319 ||| D002764 ||| D010195 ||| D006333 ||| D013575	Sleep Initiation and Maintenance Disorders ||| Cholecystitis ||| Pancreatitis ||| Heart Failure ||| Syncope
	CHEMBL2104987	D000076385	TEDUGLUTIDE	Diverticular Diseases	0	0.0742053	D007319 ||| D002764 ||| D010195 ||| D006333	Sleep Initiation and Maintenance Disorders ||| Cholecystitis ||| Pancreatitis ||| Heart Failure
	CHEMBL2104987	D007319	TEDUGLUTIDE	Sleep Initiation and Maintenance Disorders	1	0.019065	D002764 ||| D010195 ||| D006333 ||| D013575	Cholecystitis ||| Pancreatitis ||| Heart Failure ||| Syncope
	CHEMBL2104987	D009290	TEDUGLUTIDE	Narcolepsy	0	0.0765047	D007319 ||| D002764 ||| D010195 ||| D006333 ||| D013575	Sleep Initiation and Maintenance Disorders ||| Cholecystitis ||| Pancreatitis ||| Heart Failure ||| Syncope
	CHEMBL2104987	D003922	TEDUGLUTIDE	Diabetes Mellitus, Type 1	0	0.0176294	D007319 ||| D002764 ||| D010195 ||| D006333	Sleep Initiation and Maintenance Disorders ||| Cholecystitis ||| Pancreatitis ||| Heart Failure
	CHEMBL2104987	D002446	TEDUGLUTIDE	Celiac Disease	0	0.0267762	D007319 ||| D002764 ||| D010195 ||| D006333	Sleep Initiation and Maintenance Disorders ||| Cholecystitis ||| Pancreatitis ||| Heart Failure
	CHEMBL2104987	D008105	TEDUGLUTIDE	Liver Cirrhosis, Biliary	0	0.0488106	D007319 ||| D002764 ||| D010195 ||| D006333	Sleep Initiation and Maintenance Disorders ||| Cholecystitis ||| Pancreatitis ||| Heart Failure
	CHEMBL2104987	D014820	TEDUGLUTIDE	Vitiligo	0	0.0260457	D007319 ||| D002764 ||| D010195 ||| D006333	Sleep Initiation and Maintenance Disorders ||| Cholecystitis ||| Pancreatitis ||| Heart Failure
	CHEMBL2104987	D009798	TEDUGLUTIDE	Ocular Hypertension	0	0.0622985	D007319 ||| D002764 ||| D010195 ||| D006333	Sleep Initiation and Maintenance Disorders ||| Cholecystitis ||| Pancreatitis ||| Heart Failure
	CHEMBL2104987	D009447	TEDUGLUTIDE	Neuroblastoma	0	0.031911	D007319 ||| D002764 ||| D010195 ||| D006333	Sleep Initiation and Maintenance Disorders ||| Cholecystitis ||| Pancreatitis ||| Heart Failure
	CHEMBL2104987	D012559	TEDUGLUTIDE	Schizophrenia	0	0.0426814	D007319 ||| D002764 ||| D010195 ||| D006333 ||| D013575	Sleep Initiation and Maintenance Disorders ||| Cholecystitis ||| Pancreatitis ||| Heart Failure ||| Syncope
	CHEMBL2104987	D000690	TEDUGLUTIDE	Amyotrophic Lateral Sclerosis	0	0.0610205	D007319 ||| D002764 ||| D010195 ||| D006333	Sleep Initiation and Maintenance Disorders ||| Cholecystitis ||| Pancreatitis ||| Heart Failure
	CHEMBL2104987	D008180	TEDUGLUTIDE	Lupus Erythematosus, Systemic	0	0.021406	D007319 ||| D002764 ||| D010195 ||| D006333 ||| D013575	Sleep Initiation and Maintenance Disorders ||| Cholecystitis ||| Pancreatitis ||| Heart Failure ||| Syncope
	CHEMBL2104987	D000437	TEDUGLUTIDE	Alcoholism	0	0.0642711	D007319 ||| D002764 ||| D010195 ||| D006333	Sleep Initiation and Maintenance Disorders ||| Cholecystitis ||| Pancreatitis ||| Heart Failure
	CHEMBL2104987	D000067877	TEDUGLUTIDE	Autism Spectrum Disorder	0	0.0291299	D007319 ||| D002764 ||| D010195 ||| D006333	Sleep Initiation and Maintenance Disorders ||| Cholecystitis ||| Pancreatitis ||| Heart Failure
	CHEMBL2104987	D001714	TEDUGLUTIDE	Bipolar Disorder	0	0.0798617	D007319 ||| D002764 ||| D010195 ||| D006333 ||| D013575	Sleep Initiation and Maintenance Disorders ||| Cholecystitis ||| Pancreatitis ||| Heart Failure ||| Syncope
	CHEMBL2104987	D009771	TEDUGLUTIDE	Obsessive-Compulsive Disorder	0	0.0461978	D007319 ||| D002764 ||| D010195 ||| D006333	Sleep Initiation and Maintenance Disorders ||| Cholecystitis ||| Pancreatitis ||| Heart Failure
	CHEMBL2104987	D003924	TEDUGLUTIDE	Diabetes Mellitus, Type 2	0	0.0243405	D007319 ||| D002764 ||| D010195 ||| D006333	Sleep Initiation and Maintenance Disorders ||| Cholecystitis ||| Pancreatitis ||| Heart Failure
	CHEMBL2104987	D000544	TEDUGLUTIDE	Alzheimer Disease	0	0.0419449	D007319 ||| D002764 ||| D010195 ||| D006333	Sleep Initiation and Maintenance Disorders ||| Cholecystitis ||| Pancreatitis ||| Heart Failure
	CHEMBL2104987	D004827	TEDUGLUTIDE	Epilepsy	0	0.031975	D007319 ||| D002764 ||| D010195 ||| D006333 ||| D013575	Sleep Initiation and Maintenance Disorders ||| Cholecystitis ||| Pancreatitis ||| Heart Failure ||| Syncope
	CHEMBL2104987	D005901	TEDUGLUTIDE	Glaucoma	0	0.0483388	D007319 ||| D002764 ||| D010195 ||| D006333 ||| D013575	Sleep Initiation and Maintenance Disorders ||| Cholecystitis ||| Pancreatitis ||| Heart Failure ||| Syncope
	CHEMBL2104987	D051436	TEDUGLUTIDE	Renal Insufficiency, Chronic	0	0.0773345	D007319 ||| D002764 ||| D010195 ||| D006333	Sleep Initiation and Maintenance Disorders ||| Cholecystitis ||| Pancreatitis ||| Heart Failure
	CHEMBL2104987	D013167	TEDUGLUTIDE	Spondylitis, Ankylosing	0	0.0114431	D007319 ||| D002764 ||| D010195 ||| D006333	Sleep Initiation and Maintenance Disorders ||| Cholecystitis ||| Pancreatitis ||| Heart Failure
	CHEMBL2104987	D003863	TEDUGLUTIDE	Depression	0	0.129443	D007319 ||| D002764 ||| D010195 ||| D006333 ||| D013575	Sleep Initiation and Maintenance Disorders ||| Cholecystitis ||| Pancreatitis ||| Heart Failure ||| Syncope
	CHEMBL2104987	D010003	TEDUGLUTIDE	Osteoarthritis	0	0.0810164	D007319 ||| D002764 ||| D010195 ||| D006333 ||| D013575	Sleep Initiation and Maintenance Disorders ||| Cholecystitis ||| Pancreatitis ||| Heart Failure ||| Syncope
	CHEMBL2104987	D000419	TEDUGLUTIDE	Albuminuria	0	0.0320454	D007319 ||| D002764 ||| D010195 ||| D006333	Sleep Initiation and Maintenance Disorders ||| Cholecystitis ||| Pancreatitis ||| Heart Failure
	CHEMBL2104987	D001281	TEDUGLUTIDE	Atrial Fibrillation	0	0.139662	D007319 ||| D002764 ||| D010195 ||| D006333 ||| D013575	Sleep Initiation and Maintenance Disorders ||| Cholecystitis ||| Pancreatitis ||| Heart Failure ||| Syncope
	CHEMBL2104987	D006973	TEDUGLUTIDE	Hypertension	0	0.0324024	D007319 ||| D002764 ||| D010195 ||| D006333 ||| D013575	Sleep Initiation and Maintenance Disorders ||| Cholecystitis ||| Pancreatitis ||| Heart Failure ||| Syncope
	CHEMBL2104987	D006327	TEDUGLUTIDE	Heart Block	0	0.0463231	D007319 ||| D002764 ||| D010195 ||| D006333 ||| D013575	Sleep Initiation and Maintenance Disorders ||| Cholecystitis ||| Pancreatitis ||| Heart Failure ||| Syncope
	CHEMBL2104987	D055623	TEDUGLUTIDE	Keratosis, Actinic	0	0.105321	D007319 ||| D002764 ||| D010195 ||| D006333 ||| D013575	Sleep Initiation and Maintenance Disorders ||| Cholecystitis ||| Pancreatitis ||| Heart Failure ||| Syncope
	CHEMBL2104987	D001991	TEDUGLUTIDE	Bronchitis	0	0.0741618	D007319 ||| D002764 ||| D010195 ||| D006333 ||| D013575	Sleep Initiation and Maintenance Disorders ||| Cholecystitis ||| Pancreatitis ||| Heart Failure ||| Syncope
	CHEMBL2104987	D008175	TEDUGLUTIDE	Lung Neoplasms	0	0.0214067	D007319 ||| D002764 ||| D010195 ||| D006333 ||| D013575	Sleep Initiation and Maintenance Disorders ||| Cholecystitis ||| Pancreatitis ||| Heart Failure ||| Syncope
	CHEMBL2104987	D008545	TEDUGLUTIDE	Melanoma	0	0.00904529	D007319 ||| D002764 ||| D010195 ||| D006333 ||| D013575	Sleep Initiation and Maintenance Disorders ||| Cholecystitis ||| Pancreatitis ||| Heart Failure ||| Syncope
	CHEMBL2104987	D008228	TEDUGLUTIDE	Lymphoma, Non-Hodgkin	0	0.0561639	D007319 ||| D002764 ||| D010195 ||| D006333 ||| D013575	Sleep Initiation and Maintenance Disorders ||| Cholecystitis ||| Pancreatitis ||| Heart Failure ||| Syncope
	CHEMBL2104987	D002294	TEDUGLUTIDE	Carcinoma, Squamous Cell	0	0.0200171	D007319 ||| D002764 ||| D010195 ||| D006333 ||| D013575	Sleep Initiation and Maintenance Disorders ||| Cholecystitis ||| Pancreatitis ||| Heart Failure ||| Syncope
	CHEMBL2104987	D002349	TEDUGLUTIDE	Carpal Tunnel Syndrome	0	0.0511326	D007319 ||| D002764 ||| D010195 ||| D006333 ||| D013575	Sleep Initiation and Maintenance Disorders ||| Cholecystitis ||| Pancreatitis ||| Heart Failure ||| Syncope
	CHEMBL2104987	D016883	TEDUGLUTIDE	Diabetic Ketoacidosis	0	0.0682604	D007319 ||| D002764 ||| D010195 ||| D006333 ||| D013575	Sleep Initiation and Maintenance Disorders ||| Cholecystitis ||| Pancreatitis ||| Heart Failure ||| Syncope
	CHEMBL2104987	D001749	TEDUGLUTIDE	Urinary Bladder Neoplasms	0	0.0252531	D007319 ||| D002764 ||| D010195 ||| D006333 ||| D013575	Sleep Initiation and Maintenance Disorders ||| Cholecystitis ||| Pancreatitis ||| Heart Failure ||| Syncope
	CHEMBL2104987	D007889	TEDUGLUTIDE	Leiomyoma	0	0.0377444	D007319 ||| D002764 ||| D010195 ||| D006333 ||| D013575	Sleep Initiation and Maintenance Disorders ||| Cholecystitis ||| Pancreatitis ||| Heart Failure ||| Syncope
	CHEMBL2104987	D018798	TEDUGLUTIDE	Anemia, Iron-Deficiency	0	0.0280781	D007319 ||| D002764 ||| D010195 ||| D006333 ||| D013575	Sleep Initiation and Maintenance Disorders ||| Cholecystitis ||| Pancreatitis ||| Heart Failure ||| Syncope
	CHEMBL2104987	D000380	TEDUGLUTIDE	Agranulocytosis	0	0.0233381	D007319 ||| D002764 ||| D010195 ||| D006333 ||| D013575	Sleep Initiation and Maintenance Disorders ||| Cholecystitis ||| Pancreatitis ||| Heart Failure ||| Syncope
	CHEMBL2104987	D012893	TEDUGLUTIDE	Sleep Wake Disorders	0	0.0538916	D007319 ||| D002764 ||| D010195 ||| D006333 ||| D013575	Sleep Initiation and Maintenance Disorders ||| Cholecystitis ||| Pancreatitis ||| Heart Failure ||| Syncope
	CHEMBL2104987	D006429	TEDUGLUTIDE	Hemiplegia	0	0.0328771	D007319 ||| D002764 ||| D010195 ||| D006333 ||| D013575	Sleep Initiation and Maintenance Disorders ||| Cholecystitis ||| Pancreatitis ||| Heart Failure ||| Syncope
	CHEMBL2104987	D011655	TEDUGLUTIDE	Pulmonary Embolism	0	0.0333497	D007319 ||| D002764 ||| D010195 ||| D006333 ||| D013575	Sleep Initiation and Maintenance Disorders ||| Cholecystitis ||| Pancreatitis ||| Heart Failure ||| Syncope
	CHEMBL2104987	D009202	TEDUGLUTIDE	Cardiomyopathies	0	0.166703	D007319 ||| D002764 ||| D010195 ||| D006333 ||| D013575	Sleep Initiation and Maintenance Disorders ||| Cholecystitis ||| Pancreatitis ||| Heart Failure ||| Syncope
	CHEMBL2104987	D013345	TEDUGLUTIDE	Subarachnoid Hemorrhage	0	0.0339004	D007319 ||| D002764 ||| D010195 ||| D006333 ||| D013575	Sleep Initiation and Maintenance Disorders ||| Cholecystitis ||| Pancreatitis ||| Heart Failure ||| Syncope
	CHEMBL2104987	D002543	TEDUGLUTIDE	Cerebral Hemorrhage	0	0.0669422	D007319 ||| D002764 ||| D010195 ||| D006333 ||| D013575	Sleep Initiation and Maintenance Disorders ||| Cholecystitis ||| Pancreatitis ||| Heart Failure ||| Syncope
	CHEMBL2104987	D002544	TEDUGLUTIDE	Cerebral Infarction	0	0.062009	D007319 ||| D002764 ||| D010195 ||| D006333 ||| D013575	Sleep Initiation and Maintenance Disorders ||| Cholecystitis ||| Pancreatitis ||| Heart Failure ||| Syncope
	CHEMBL2104987	D050197	TEDUGLUTIDE	Arteriosclerosis	0	0.18974	D007319 ||| D002764 ||| D010195 ||| D006333 ||| D013575	Sleep Initiation and Maintenance Disorders ||| Cholecystitis ||| Pancreatitis ||| Heart Failure ||| Syncope
	CHEMBL2104987	D010689	TEDUGLUTIDE	Phlebitis	0	0.127447	D007319 ||| D002764 ||| D010195 ||| D006333 ||| D013575	Sleep Initiation and Maintenance Disorders ||| Cholecystitis ||| Pancreatitis ||| Heart Failure ||| Syncope
	CHEMBL2104987	D006484	TEDUGLUTIDE	Hemorrhoids	0	0.0548118	D007319 ||| D002764 ||| D010195 ||| D006333 ||| D013575	Sleep Initiation and Maintenance Disorders ||| Cholecystitis ||| Pancreatitis ||| Heart Failure ||| Syncope
	CHEMBL2104987	D007022	TEDUGLUTIDE	Hypotension	0	0.140221	D007319 ||| D002764 ||| D010195 ||| D006333 ||| D013575	Sleep Initiation and Maintenance Disorders ||| Cholecystitis ||| Pancreatitis ||| Heart Failure ||| Syncope
	CHEMBL2104987	D012852	TEDUGLUTIDE	Sinusitis	0	0.0316542	D007319 ||| D002764 ||| D010195 ||| D006333 ||| D013575	Sleep Initiation and Maintenance Disorders ||| Cholecystitis ||| Pancreatitis ||| Heart Failure ||| Syncope
	CHEMBL2104987	D010996	TEDUGLUTIDE	Pleural Effusion	0	0.0564351	D007319 ||| D002764 ||| D010195 ||| D006333 ||| D013575	Sleep Initiation and Maintenance Disorders ||| Cholecystitis ||| Pancreatitis ||| Heart Failure ||| Syncope
	CHEMBL2104987	D011030	TEDUGLUTIDE	Pneumothorax	0	0.033926	D007319 ||| D002764 ||| D010195 ||| D006333 ||| D013575	Sleep Initiation and Maintenance Disorders ||| Cholecystitis ||| Pancreatitis ||| Heart Failure ||| Syncope
	CHEMBL2104987	D014060	TEDUGLUTIDE	Tongue Diseases	0	0.0282689	D007319 ||| D002764 ||| D010195 ||| D006333 ||| D013575	Sleep Initiation and Maintenance Disorders ||| Cholecystitis ||| Pancreatitis ||| Heart Failure ||| Syncope
	CHEMBL2104987	D004941	TEDUGLUTIDE	Esophagitis	0	0.0361612	D007319 ||| D002764 ||| D010195 ||| D006333 ||| D013575	Sleep Initiation and Maintenance Disorders ||| Cholecystitis ||| Pancreatitis ||| Heart Failure ||| Syncope
	CHEMBL2104987	D013276	TEDUGLUTIDE	Stomach Ulcer	0	0.059383	D007319 ||| D002764 ||| D010195 ||| D006333 ||| D013575	Sleep Initiation and Maintenance Disorders ||| Cholecystitis ||| Pancreatitis ||| Heart Failure ||| Syncope
	CHEMBL2104987	D004415	TEDUGLUTIDE	Dyspepsia	0	0.0728243	D007319 ||| D002764 ||| D010195 ||| D006333 ||| D013575	Sleep Initiation and Maintenance Disorders ||| Cholecystitis ||| Pancreatitis ||| Heart Failure ||| Syncope
	CHEMBL2104987	D002769	TEDUGLUTIDE	Cholelithiasis	0	0.384597	D007319 ||| D002764 ||| D010195 ||| D006333 ||| D013575	Sleep Initiation and Maintenance Disorders ||| Cholecystitis ||| Pancreatitis ||| Heart Failure ||| Syncope
	CHEMBL2104987	D002764	TEDUGLUTIDE	Cholecystitis	1	0.0375514	D007319 ||| D010195 ||| D006333 ||| D013575	Sleep Initiation and Maintenance Disorders ||| Pancreatitis ||| Heart Failure ||| Syncope
	CHEMBL2104987	D010195	TEDUGLUTIDE	Pancreatitis	1	0.174155	D007319 ||| D002764 ||| D006333 ||| D013575	Sleep Initiation and Maintenance Disorders ||| Cholecystitis ||| Heart Failure ||| Syncope
	CHEMBL2104987	D008286	TEDUGLUTIDE	Malabsorption Syndromes	0	0.0221677	D007319 ||| D002764 ||| D010195 ||| D006333 ||| D013575	Sleep Initiation and Maintenance Disorders ||| Cholecystitis ||| Pancreatitis ||| Heart Failure ||| Syncope
	CHEMBL2104987	D002481	TEDUGLUTIDE	Cellulitis	0	0.144136	D007319 ||| D002764 ||| D010195 ||| D006333 ||| D013575	Sleep Initiation and Maintenance Disorders ||| Cholecystitis ||| Pancreatitis ||| Heart Failure ||| Syncope
	CHEMBL2104987	D011537	TEDUGLUTIDE	Pruritus	0	0.0713892	D007319 ||| D002764 ||| D010195 ||| D006333 ||| D013575	Sleep Initiation and Maintenance Disorders ||| Cholecystitis ||| Pancreatitis ||| Heart Failure ||| Syncope
	CHEMBL2104987	D008010	TEDUGLUTIDE	Lichen Planus	0	0.0400715	D007319 ||| D002764 ||| D010195 ||| D006333 ||| D013575	Sleep Initiation and Maintenance Disorders ||| Cholecystitis ||| Pancreatitis ||| Heart Failure ||| Syncope
	CHEMBL2104987	D017492	TEDUGLUTIDE	Keratosis, Seborrheic	0	0.08942	D007319 ||| D002764 ||| D010195 ||| D006333 ||| D013575	Sleep Initiation and Maintenance Disorders ||| Cholecystitis ||| Pancreatitis ||| Heart Failure ||| Syncope
	CHEMBL2104987	D011704	TEDUGLUTIDE	Pyelonephritis	0	0.0172815	D007319 ||| D002764 ||| D010195 ||| D006333 ||| D013575	Sleep Initiation and Maintenance Disorders ||| Cholecystitis ||| Pancreatitis ||| Heart Failure ||| Syncope
	CHEMBL2104987	D058186	TEDUGLUTIDE	Acute Kidney Injury	0	0.13854	D007319 ||| D002764 ||| D010195 ||| D006333 ||| D013575	Sleep Initiation and Maintenance Disorders ||| Cholecystitis ||| Pancreatitis ||| Heart Failure ||| Syncope
	CHEMBL2104987	D007676	TEDUGLUTIDE	Kidney Failure, Chronic	0	0.0660918	D007319 ||| D002764 ||| D010195 ||| D006333 ||| D013575	Sleep Initiation and Maintenance Disorders ||| Cholecystitis ||| Pancreatitis ||| Heart Failure ||| Syncope
	CHEMBL2104987	D003556	TEDUGLUTIDE	Cystitis	0	0.033102	D007319 ||| D002764 ||| D010195 ||| D006333 ||| D013575	Sleep Initiation and Maintenance Disorders ||| Cholecystitis ||| Pancreatitis ||| Heart Failure ||| Syncope
	CHEMBL2104987	D011470	TEDUGLUTIDE	Prostatic Hyperplasia	0	0.0694173	D007319 ||| D002764 ||| D010195 ||| D006333 ||| D013575	Sleep Initiation and Maintenance Disorders ||| Cholecystitis ||| Pancreatitis ||| Heart Failure ||| Syncope
	CHEMBL2104987	D011472	TEDUGLUTIDE	Prostatitis	0	0.0960446	D007319 ||| D002764 ||| D010195 ||| D006333 ||| D013575	Sleep Initiation and Maintenance Disorders ||| Cholecystitis ||| Pancreatitis ||| Heart Failure ||| Syncope
	CHEMBL2104987	D005348	TEDUGLUTIDE	Fibrocystic Breast Disease	0	0.0344422	D007319 ||| D002764 ||| D010195 ||| D006333 ||| D013575	Sleep Initiation and Maintenance Disorders ||| Cholecystitis ||| Pancreatitis ||| Heart Failure ||| Syncope
	CHEMBL2104987	D006177	TEDUGLUTIDE	Gynecomastia	0	0.109869	D007319 ||| D002764 ||| D010195 ||| D006333 ||| D013575	Sleep Initiation and Maintenance Disorders ||| Cholecystitis ||| Pancreatitis ||| Heart Failure ||| Syncope
	CHEMBL2104987	D004715	TEDUGLUTIDE	Endometriosis	0	0.0484283	D007319 ||| D002764 ||| D010195 ||| D006333 ||| D013575	Sleep Initiation and Maintenance Disorders ||| Cholecystitis ||| Pancreatitis ||| Heart Failure ||| Syncope
	CHEMBL2104987	D003680	TEDUGLUTIDE	Deglutition Disorders	0	0.0659777	D007319 ||| D002764 ||| D010195 ||| D006333 ||| D013575	Sleep Initiation and Maintenance Disorders ||| Cholecystitis ||| Pancreatitis ||| Heart Failure ||| Syncope
	CHEMBL2104987	D001201	TEDUGLUTIDE	Ascites	0	0.0244899	D007319 ||| D002764 ||| D010195 ||| D006333 ||| D013575	Sleep Initiation and Maintenance Disorders ||| Cholecystitis ||| Pancreatitis ||| Heart Failure ||| Syncope
	CHEMBL2104987	D005076	TEDUGLUTIDE	Exanthema	0	0.0277376	D007319 ||| D002764 ||| D010195 ||| D006333 ||| D013575	Sleep Initiation and Maintenance Disorders ||| Cholecystitis ||| Pancreatitis ||| Heart Failure ||| Syncope
	CHEMBL2104987	D014717	TEDUGLUTIDE	Vertigo	0	0.0548106	D007319 ||| D002764 ||| D010195 ||| D006333 ||| D013575	Sleep Initiation and Maintenance Disorders ||| Cholecystitis ||| Pancreatitis ||| Heart Failure ||| Syncope
	CHEMBL2104987	D013575	TEDUGLUTIDE	Syncope	1	0.171455	D007319 ||| D002764 ||| D010195 ||| D006333	Sleep Initiation and Maintenance Disorders ||| Cholecystitis ||| Pancreatitis ||| Heart Failure
	CHEMBL2104987	D007766	TEDUGLUTIDE	Lacrimal Apparatus Diseases	0	0.0445166	D007319 ||| D002764 ||| D010195 ||| D006333 ||| D013575	Sleep Initiation and Maintenance Disorders ||| Cholecystitis ||| Pancreatitis ||| Heart Failure ||| Syncope
	CHEMBL2104987	D006471	TEDUGLUTIDE	Gastrointestinal Hemorrhage	0	0.0151257	D007319 ||| D002764 ||| D010195 ||| D006333 ||| D013575	Sleep Initiation and Maintenance Disorders ||| Cholecystitis ||| Pancreatitis ||| Heart Failure ||| Syncope
	CHEMBL2104987	D010437	TEDUGLUTIDE	Peptic Ulcer	0	0.0569904	D007319 ||| D002764 ||| D010195 ||| D006333 ||| D013575	Sleep Initiation and Maintenance Disorders ||| Cholecystitis ||| Pancreatitis ||| Heart Failure ||| Syncope
	CHEMBL2104987	D005921	TEDUGLUTIDE	Glomerulonephritis	0	0.0611255	D007319 ||| D002764 ||| D010195 ||| D006333 ||| D013575	Sleep Initiation and Maintenance Disorders ||| Cholecystitis ||| Pancreatitis ||| Heart Failure ||| Syncope
	CHEMBL2104987	D006333	TEDUGLUTIDE	Heart Failure	1	0.0585846	D007319 ||| D002764 ||| D010195 ||| D013575	Sleep Initiation and Maintenance Disorders ||| Cholecystitis ||| Pancreatitis ||| Syncope
	CHEMBL2104987	D006547	TEDUGLUTIDE	Hernia	0	0.0518394	D007319 ||| D002764 ||| D010195 ||| D006333 ||| D013575	Sleep Initiation and Maintenance Disorders ||| Cholecystitis ||| Pancreatitis ||| Heart Failure ||| Syncope
	CHEMBL2104987	D006689	TEDUGLUTIDE	Hodgkin Disease	0	0.0400507	D007319 ||| D002764 ||| D010195 ||| D006333 ||| D013575	Sleep Initiation and Maintenance Disorders ||| Cholecystitis ||| Pancreatitis ||| Heart Failure ||| Syncope
	CHEMBL2104987	D008113	TEDUGLUTIDE	Liver Neoplasms	0	0.0523596	D007319 ||| D002764 ||| D010195 ||| D006333 ||| D013575	Sleep Initiation and Maintenance Disorders ||| Cholecystitis ||| Pancreatitis ||| Heart Failure ||| Syncope
	CHEMBL2104987	D010051	TEDUGLUTIDE	Ovarian Neoplasms	0	0.0565986	D007319 ||| D002764 ||| D010195 ||| D006333 ||| D013575	Sleep Initiation and Maintenance Disorders ||| Cholecystitis ||| Pancreatitis ||| Heart Failure ||| Syncope
	CHEMBL2104987	D011471	TEDUGLUTIDE	Prostatic Neoplasms	0	0.0202831	D007319 ||| D002764 ||| D010195 ||| D006333 ||| D013575	Sleep Initiation and Maintenance Disorders ||| Cholecystitis ||| Pancreatitis ||| Heart Failure ||| Syncope
	CHEMBL2104987	D000647	TEDUGLUTIDE	Amnesia	0	0.0319357	D007319 ||| D002764 ||| D010195 ||| D006333 ||| D013575	Sleep Initiation and Maintenance Disorders ||| Cholecystitis ||| Pancreatitis ||| Heart Failure ||| Syncope
	CHEMBL2104987	D007951	TEDUGLUTIDE	Leukemia, Myeloid	0	0.103951	D007319 ||| D002764 ||| D010195 ||| D006333 ||| D013575	Sleep Initiation and Maintenance Disorders ||| Cholecystitis ||| Pancreatitis ||| Heart Failure ||| Syncope
	CHEMBL2104987	D000152	TEDUGLUTIDE	Acne Vulgaris	0	0.0732518	D007319 ||| D002764 ||| D010195 ||| D006333 ||| D013575	Sleep Initiation and Maintenance Disorders ||| Cholecystitis ||| Pancreatitis ||| Heart Failure ||| Syncope
	CHEMBL2104987	D000740	TEDUGLUTIDE	Anemia	0	0.0410352	D007319 ||| D002764 ||| D010195 ||| D006333 ||| D013575	Sleep Initiation and Maintenance Disorders ||| Cholecystitis ||| Pancreatitis ||| Heart Failure ||| Syncope
	CHEMBL2104987	D001064	TEDUGLUTIDE	Appendicitis	0	0.0215991	D007319 ||| D002764 ||| D010195 ||| D006333 ||| D013575	Sleep Initiation and Maintenance Disorders ||| Cholecystitis ||| Pancreatitis ||| Heart Failure ||| Syncope
	CHEMBL2104987	D003248	TEDUGLUTIDE	Constipation	0	0.0265954	D007319 ||| D002764 ||| D010195 ||| D006333 ||| D013575	Sleep Initiation and Maintenance Disorders ||| Cholecystitis ||| Pancreatitis ||| Heart Failure ||| Syncope
	CHEMBL2104987	D015352	TEDUGLUTIDE	Dry Eye Syndromes	0	0.0574056	D007319 ||| D002764 ||| D010195 ||| D006333 ||| D013575	Sleep Initiation and Maintenance Disorders ||| Cholecystitis ||| Pancreatitis ||| Heart Failure ||| Syncope
	CHEMBL2104987	D004381	TEDUGLUTIDE	Duodenal Ulcer	0	0.0972258	D007319 ||| D002764 ||| D010195 ||| D006333 ||| D013575	Sleep Initiation and Maintenance Disorders ||| Cholecystitis ||| Pancreatitis ||| Heart Failure ||| Syncope
	CHEMBL2104987	D015837	TEDUGLUTIDE	Vestibular Diseases	0	0.015604	D007319 ||| D002764 ||| D010195 ||| D006333 ||| D013575	Sleep Initiation and Maintenance Disorders ||| Cholecystitis ||| Pancreatitis ||| Heart Failure ||| Syncope
	CHEMBL2104987	D005705	TEDUGLUTIDE	Gallbladder Diseases	0	0.287215	D007319 ||| D002764 ||| D010195 ||| D006333 ||| D013575	Sleep Initiation and Maintenance Disorders ||| Cholecystitis ||| Pancreatitis ||| Heart Failure ||| Syncope
	CHEMBL2104987	D006073	TEDUGLUTIDE	Gout	0	0.0613567	D007319 ||| D002764 ||| D010195 ||| D006333 ||| D013575	Sleep Initiation and Maintenance Disorders ||| Cholecystitis ||| Pancreatitis ||| Heart Failure ||| Syncope
	CHEMBL2104987	D001145	TEDUGLUTIDE	Arrhythmias, Cardiac	0	0.0767756	D007319 ||| D002764 ||| D010195 ||| D006333 ||| D013575	Sleep Initiation and Maintenance Disorders ||| Cholecystitis ||| Pancreatitis ||| Heart Failure ||| Syncope
	CHEMBL2104987	D043183	TEDUGLUTIDE	Irritable Bowel Syndrome	0	0.0343557	D007319 ||| D002764 ||| D010195 ||| D006333 ||| D013575	Sleep Initiation and Maintenance Disorders ||| Cholecystitis ||| Pancreatitis ||| Heart Failure ||| Syncope
	CHEMBL2104987	D001851	TEDUGLUTIDE	Bone Diseases, Metabolic	0	0.0131811	D007319 ||| D002764 ||| D010195 ||| D006333 ||| D013575	Sleep Initiation and Maintenance Disorders ||| Cholecystitis ||| Pancreatitis ||| Heart Failure ||| Syncope
	CHEMBL2104987	D010024	TEDUGLUTIDE	Osteoporosis	0	0.037314	D007319 ||| D002764 ||| D010195 ||| D006333 ||| D013575	Sleep Initiation and Maintenance Disorders ||| Cholecystitis ||| Pancreatitis ||| Heart Failure ||| Syncope
	CHEMBL2104987	D009443	TEDUGLUTIDE	Neuritis	0	0.0500347	D007319 ||| D002764 ||| D010195 ||| D006333 ||| D013575	Sleep Initiation and Maintenance Disorders ||| Cholecystitis ||| Pancreatitis ||| Heart Failure ||| Syncope
	CHEMBL2104987	D010538	TEDUGLUTIDE	Peritonitis	0	0.0962859	D007319 ||| D002764 ||| D010195 ||| D006333 ||| D013575	Sleep Initiation and Maintenance Disorders ||| Cholecystitis ||| Pancreatitis ||| Heart Failure ||| Syncope
	CHEMBL2104987	D010998	TEDUGLUTIDE	Pleurisy	0	0.00550747	D007319 ||| D002764 ||| D010195 ||| D006333 ||| D013575	Sleep Initiation and Maintenance Disorders ||| Cholecystitis ||| Pancreatitis ||| Heart Failure ||| Syncope
	CHEMBL2104987	D011565	TEDUGLUTIDE	Psoriasis	0	0.0369834	D007319 ||| D002764 ||| D010195 ||| D006333 ||| D013575	Sleep Initiation and Maintenance Disorders ||| Cholecystitis ||| Pancreatitis ||| Heart Failure ||| Syncope
	CHEMBL2104987	D012163	TEDUGLUTIDE	Retinal Detachment	0	0.0326115	D007319 ||| D002764 ||| D010195 ||| D006333 ||| D013575	Sleep Initiation and Maintenance Disorders ||| Cholecystitis ||| Pancreatitis ||| Heart Failure ||| Syncope
	CHEMBL2104987	D012393	TEDUGLUTIDE	Rosacea	0	0.0524024	D007319 ||| D002764 ||| D010195 ||| D006333 ||| D013575	Sleep Initiation and Maintenance Disorders ||| Cholecystitis ||| Pancreatitis ||| Heart Failure ||| Syncope
	CHEMBL2104987	D006042	TEDUGLUTIDE	Goiter	0	0.0329553	D007319 ||| D002764 ||| D010195 ||| D006333 ||| D013575	Sleep Initiation and Maintenance Disorders ||| Cholecystitis ||| Pancreatitis ||| Heart Failure ||| Syncope
	CHEMBL2104987	D002546	TEDUGLUTIDE	Ischemic Attack, Transient	0	0.108158	D007319 ||| D002764 ||| D010195 ||| D006333 ||| D013575	Sleep Initiation and Maintenance Disorders ||| Cholecystitis ||| Pancreatitis ||| Heart Failure ||| Syncope
	CHEMBL2104987	D000083242	TEDUGLUTIDE	Ischemic Stroke	0	0.0290415	D007319 ||| D002764 ||| D010195 ||| D006333 ||| D013575	Sleep Initiation and Maintenance Disorders ||| Cholecystitis ||| Pancreatitis ||| Heart Failure ||| Syncope
	CHEMBL2104987	D012891	TEDUGLUTIDE	Sleep Apnea Syndromes	0	0.18417	D007319 ||| D002764 ||| D010195 ||| D006333 ||| D013575	Sleep Initiation and Maintenance Disorders ||| Cholecystitis ||| Pancreatitis ||| Heart Failure ||| Syncope
	CHEMBL2104987	D013921	TEDUGLUTIDE	Thrombocytopenia	0	0.0332595	D007319 ||| D002764 ||| D010195 ||| D006333 ||| D013575	Sleep Initiation and Maintenance Disorders ||| Cholecystitis ||| Pancreatitis ||| Heart Failure ||| Syncope
	CHEMBL2104987	D015179	TEDUGLUTIDE	Colorectal Neoplasms	0	0.0931881	D007319 ||| D002764 ||| D010195 ||| D006333	Sleep Initiation and Maintenance Disorders ||| Cholecystitis ||| Pancreatitis ||| Heart Failure
	CHEMBL2104987	D006627	TEDUGLUTIDE	Hirschsprung Disease	0	0.015018	D007319 ||| D002764 ||| D010195 ||| D006333	Sleep Initiation and Maintenance Disorders ||| Cholecystitis ||| Pancreatitis ||| Heart Failure
	CHEMBL2104987	D013964	TEDUGLUTIDE	Thyroid Neoplasms	0	0.0492932	D007319 ||| D002764 ||| D010195 ||| D006333	Sleep Initiation and Maintenance Disorders ||| Cholecystitis ||| Pancreatitis ||| Heart Failure
	CHEMBL2104987	D010001	TEDUGLUTIDE	Osteitis Deformans	0	0.20936	D007319 ||| D002764 ||| D010195 ||| D006333	Sleep Initiation and Maintenance Disorders ||| Cholecystitis ||| Pancreatitis ||| Heart Failure
	CHEMBL2104987	D007018	TEDUGLUTIDE	Hypopituitarism	0	0.0468233	D007319 ||| D002764 ||| D010195 ||| D006333	Sleep Initiation and Maintenance Disorders ||| Cholecystitis ||| Pancreatitis ||| Heart Failure
	CHEMBL2104987	D020246	TEDUGLUTIDE	Venous Thrombosis	0	0.0430075	D007319 ||| D002764 ||| D010195 ||| D006333	Sleep Initiation and Maintenance Disorders ||| Cholecystitis ||| Pancreatitis ||| Heart Failure
	CHEMBL2104987	D000075224	TEDUGLUTIDE	Cardiac Conduction System Disease	0	0.0753206	D007319 ||| D002764 ||| D010195 ||| D006333 ||| D013575	Sleep Initiation and Maintenance Disorders ||| Cholecystitis ||| Pancreatitis ||| Heart Failure ||| Syncope
	CHEMBL2104987	D003731	TEDUGLUTIDE	Dental Caries	0	0.044484	D007319 ||| D002764 ||| D010195 ||| D006333 ||| D013575	Sleep Initiation and Maintenance Disorders ||| Cholecystitis ||| Pancreatitis ||| Heart Failure ||| Syncope
	CHEMBL2104987	D005242	TEDUGLUTIDE	Fecal Incontinence	0	0.078611	D007319 ||| D002764 ||| D010195 ||| D006333 ||| D013575	Sleep Initiation and Maintenance Disorders ||| Cholecystitis ||| Pancreatitis ||| Heart Failure ||| Syncope
	CHEMBL2104987	D016055	TEDUGLUTIDE	Urinary Retention	0	0.0246358	D007319 ||| D002764 ||| D010195 ||| D006333 ||| D013575	Sleep Initiation and Maintenance Disorders ||| Cholecystitis ||| Pancreatitis ||| Heart Failure ||| Syncope
	CHEMBL2104987	D011141	TEDUGLUTIDE	Polyuria	0	0.0607751	D007319 ||| D002764 ||| D010195 ||| D006333 ||| D013575	Sleep Initiation and Maintenance Disorders ||| Cholecystitis ||| Pancreatitis ||| Heart Failure ||| Syncope
	CHEMBL2104987	D007762	TEDUGLUTIDE	Labyrinthitis	0	0.0072167	D007319 ||| D002764 ||| D010195 ||| D006333 ||| D013575	Sleep Initiation and Maintenance Disorders ||| Cholecystitis ||| Pancreatitis ||| Heart Failure ||| Syncope
	CHEMBL2104987	D012878	TEDUGLUTIDE	Skin Neoplasms	0	0.0551874	D007319 ||| D002764 ||| D010195 ||| D006333 ||| D013575	Sleep Initiation and Maintenance Disorders ||| Cholecystitis ||| Pancreatitis ||| Heart Failure ||| Syncope
	CHEMBL2104987	D009260	TEDUGLUTIDE	Nail Diseases	0	0.070716	D007319 ||| D002764 ||| D010195 ||| D006333 ||| D013575	Sleep Initiation and Maintenance Disorders ||| Cholecystitis ||| Pancreatitis ||| Heart Failure ||| Syncope
	CHEMBL2104987	D016491	TEDUGLUTIDE	Peripheral Vascular Diseases	0	0.0363725	D007319 ||| D002764 ||| D010195 ||| D006333 ||| D013575	Sleep Initiation and Maintenance Disorders ||| Cholecystitis ||| Pancreatitis ||| Heart Failure ||| Syncope
	CHEMBL2104987	D011111	TEDUGLUTIDE	Polymyalgia Rheumatica	0	0.0765641	D007319 ||| D002764 ||| D010195 ||| D006333 ||| D013575	Sleep Initiation and Maintenance Disorders ||| Cholecystitis ||| Pancreatitis ||| Heart Failure ||| Syncope
	CHEMBL2104987	D013118	TEDUGLUTIDE	Spinal Cord Diseases	0	0.0745503	D007319 ||| D002764 ||| D010195 ||| D006333 ||| D013575	Sleep Initiation and Maintenance Disorders ||| Cholecystitis ||| Pancreatitis ||| Heart Failure ||| Syncope
	CHEMBL2104987	D014581	TEDUGLUTIDE	Urticaria	0	0.0536099	D007319 ||| D002764 ||| D010195 ||| D006333 ||| D013575	Sleep Initiation and Maintenance Disorders ||| Cholecystitis ||| Pancreatitis ||| Heart Failure ||| Syncope
	CHEMBL2104987	D014648	TEDUGLUTIDE	Varicose Veins	0	0.0288769	D007319 ||| D002764 ||| D010195 ||| D006333 ||| D013575	Sleep Initiation and Maintenance Disorders ||| Cholecystitis ||| Pancreatitis ||| Heart Failure ||| Syncope
	CHEMBL2104987	D010031	TEDUGLUTIDE	Otitis	0	0.115588	D007319 ||| D002764 ||| D010195 ||| D006333 ||| D013575	Sleep Initiation and Maintenance Disorders ||| Cholecystitis ||| Pancreatitis ||| Heart Failure ||| Syncope
	CHEMBL2104987	D019966	TEDUGLUTIDE	Substance-Related Disorders	0	0.0643289	D007319 ||| D002764 ||| D010195 ||| D006333 ||| D013575	Sleep Initiation and Maintenance Disorders ||| Cholecystitis ||| Pancreatitis ||| Heart Failure ||| Syncope
	CHEMBL2104987	D015155	TEDUGLUTIDE	Esophageal Spasm, Diffuse	0	0.0865269	D007319 ||| D002764 ||| D010195 ||| D006333 ||| D013575	Sleep Initiation and Maintenance Disorders ||| Cholecystitis ||| Pancreatitis ||| Heart Failure ||| Syncope
	CHEMBL98	D001289	VORINOSTAT	Attention Deficit Disorder with Hyperactivity	0	0.0444407	D000505 ||| D003248 ||| D000740 ||| D011655	Alopecia ||| Constipation ||| Anemia ||| Pulmonary Embolism
	CHEMBL98	D001008	VORINOSTAT	Anxiety Disorders	0	0.0197065	D013921 ||| D000505 ||| D003248 ||| D000740 ||| D011537 ||| D011655	Thrombocytopenia ||| Alopecia ||| Constipation ||| Anemia ||| Pruritus ||| Pulmonary Embolism
	CHEMBL98	D013313	VORINOSTAT	Stress Disorders, Post-Traumatic	0	0.0338423	D000505 ||| D003248 ||| D000740 ||| D011655	Alopecia ||| Constipation ||| Anemia ||| Pulmonary Embolism
	CHEMBL98	D000856	VORINOSTAT	Anorexia Nervosa	0	0.086049	D000505 ||| D003248 ||| D000740 ||| D011655	Alopecia ||| Constipation ||| Anemia ||| Pulmonary Embolism
	CHEMBL98	D015228	VORINOSTAT	Hypertriglyceridemia	0	0.0464964	D000505 ||| D003248 ||| D000740 ||| D011655	Alopecia ||| Constipation ||| Anemia ||| Pulmonary Embolism
	CHEMBL98	D003324	VORINOSTAT	Coronary Artery Disease	0	0.0624307	D013921 ||| D000505 ||| D003248 ||| D000740 ||| D011537 ||| D011655	Thrombocytopenia ||| Alopecia ||| Constipation ||| Anemia ||| Pruritus ||| Pulmonary Embolism
	CHEMBL98	D009765	VORINOSTAT	Obesity	0	0.0221023	D013921 ||| D000505 ||| D003248 ||| D000740 ||| D011537 ||| D011655	Thrombocytopenia ||| Alopecia ||| Constipation ||| Anemia ||| Pruritus ||| Pulmonary Embolism
	CHEMBL98	D020177	VORINOSTAT	Idiopathic Hypersomnia	0	0.00453519	D000505	Alopecia
	CHEMBL98	D010300	VORINOSTAT	Parkinson Disease	0	0.0164744	D013921 ||| D000505 ||| D003248 ||| D000740 ||| D011537 ||| D011655	Thrombocytopenia ||| Alopecia ||| Constipation ||| Anemia ||| Pruritus ||| Pulmonary Embolism
	CHEMBL98	D013771	VORINOSTAT	Tetralogy of Fallot	0	0.0211872	D000505 ||| D003248 ||| D000740 ||| D011655	Alopecia ||| Constipation ||| Anemia ||| Pulmonary Embolism
	CHEMBL98	D001172	VORINOSTAT	Arthritis, Rheumatoid	0	0.0200173	D013921 ||| D000505 ||| D003248 ||| D000740 ||| D011537 ||| D011655	Thrombocytopenia ||| Alopecia ||| Constipation ||| Anemia ||| Pruritus ||| Pulmonary Embolism
	CHEMBL98	D003424	VORINOSTAT	Crohn Disease	0	0.0311962	D000505 ||| D003248 ||| D000740 ||| D011655	Alopecia ||| Constipation ||| Anemia ||| Pulmonary Embolism
	CHEMBL98	D003093	VORINOSTAT	Colitis, Ulcerative	0	0.0451855	D000505 ||| D003248 ||| D000740 ||| D011655	Alopecia ||| Constipation ||| Anemia ||| Pulmonary Embolism
	CHEMBL98	D015212	VORINOSTAT	Inflammatory Bowel Diseases	0	0.0477336	D013921 ||| D000505 ||| D003248 ||| D000740 ||| D011537 ||| D011655	Thrombocytopenia ||| Alopecia ||| Constipation ||| Anemia ||| Pruritus ||| Pulmonary Embolism
	CHEMBL98	D002761	VORINOSTAT	Cholangitis	0	0.0486814	D000505 ||| D003248 ||| D000740 ||| D011655	Alopecia ||| Constipation ||| Anemia ||| Pulmonary Embolism
	CHEMBL98	D017098	VORINOSTAT	IgA Deficiency	0	0.108341	D000505 ||| D003248 ||| D000740 ||| D011655	Alopecia ||| Constipation ||| Anemia ||| Pulmonary Embolism
	CHEMBL98	D008268	VORINOSTAT	Macular Degeneration	0	0.0575225	D013921 ||| D000505 ||| D003248 ||| D000740 ||| D011537 ||| D011655	Thrombocytopenia ||| Alopecia ||| Constipation ||| Anemia ||| Pruritus ||| Pulmonary Embolism
	CHEMBL98	D034381	VORINOSTAT	Hearing Loss	0	0.0145197	D000505 ||| D003248 ||| D000740 ||| D011655	Alopecia ||| Constipation ||| Anemia ||| Pulmonary Embolism
	CHEMBL98	D014012	VORINOSTAT	Tinnitus	0	0.0144837	D000505	Alopecia
	CHEMBL98	D000505	VORINOSTAT	Alopecia	1	0.035442	D003248 ||| D000740 ||| D011655	Constipation ||| Anemia ||| Pulmonary Embolism
	CHEMBL98	D019226	VORINOSTAT	Oral Ulcer	0	0.0403509	D000505 ||| D003248 ||| D000740 ||| D011655	Alopecia ||| Constipation ||| Anemia ||| Pulmonary Embolism
	CHEMBL98	D000787	VORINOSTAT	Angina Pectoris	0	0.0147285	D013921 ||| D000505 ||| D003248 ||| D000740 ||| D011537 ||| D011655	Thrombocytopenia ||| Alopecia ||| Constipation ||| Anemia ||| Pruritus ||| Pulmonary Embolism
	CHEMBL98	D065631	VORINOSTAT	Rhinitis, Allergic	0	0.0418959	D013921 ||| D000505 ||| D003248 ||| D000740 ||| D011537 ||| D011655	Thrombocytopenia ||| Alopecia ||| Constipation ||| Anemia ||| Pruritus ||| Pulmonary Embolism
	CHEMBL98	D001249	VORINOSTAT	Asthma	0	0.0576224	D013921 ||| D000505 ||| D003248 ||| D000740 ||| D011537 ||| D011655	Thrombocytopenia ||| Alopecia ||| Constipation ||| Anemia ||| Pruritus ||| Pulmonary Embolism
	CHEMBL98	D005764	VORINOSTAT	Gastroesophageal Reflux	0	0.0318811	D013921 ||| D000505 ||| D003248 ||| D000740 ||| D011537 ||| D011655	Thrombocytopenia ||| Alopecia ||| Constipation ||| Anemia ||| Pruritus ||| Pulmonary Embolism
	CHEMBL98	D007037	VORINOSTAT	Hypothyroidism	0	0.0942575	D000505 ||| D003248 ||| D000740 ||| D011655	Alopecia ||| Constipation ||| Anemia ||| Pulmonary Embolism
	CHEMBL98	D008881	VORINOSTAT	Migraine Disorders	0	0.0751763	D013921 ||| D000505 ||| D003248 ||| D000740 ||| D011537 ||| D011655	Thrombocytopenia ||| Alopecia ||| Constipation ||| Anemia ||| Pruritus ||| Pulmonary Embolism
	CHEMBL98	D004485	VORINOSTAT	Eczema	0	0.0559301	D013921 ||| D000505 ||| D003248 ||| D000740 ||| D011537 ||| D011655	Thrombocytopenia ||| Alopecia ||| Constipation ||| Anemia ||| Pruritus ||| Pulmonary Embolism
	CHEMBL98	D006937	VORINOSTAT	Hypercholesterolemia	0	0.0400066	D013921 ||| D000505 ||| D003248 ||| D000740 ||| D011537 ||| D011655	Thrombocytopenia ||| Alopecia ||| Constipation ||| Anemia ||| Pruritus ||| Pulmonary Embolism
	CHEMBL98	D012626	VORINOSTAT	Sebaceous Gland Neoplasms	0	0.0446025	D000505 ||| D003248 ||| D000740 ||| D011655	Alopecia ||| Constipation ||| Anemia ||| Pulmonary Embolism
	CHEMBL98	D001943	VORINOSTAT	Breast Neoplasms	0	0.0324613	D013921 ||| D000505 ||| D003248 ||| D000740 ||| D011537 ||| D011655	Thrombocytopenia ||| Alopecia ||| Constipation ||| Anemia ||| Pruritus ||| Pulmonary Embolism
	CHEMBL98	D002280	VORINOSTAT	Carcinoma, Basal Cell	0	0.0333805	D013921 ||| D000505 ||| D003248 ||| D000740 ||| D011537 ||| D011655	Thrombocytopenia ||| Alopecia ||| Constipation ||| Anemia ||| Pruritus ||| Pulmonary Embolism
	CHEMBL98	D000230	VORINOSTAT	Adenocarcinoma	0	0.0907288	D000505 ||| D003248 ||| D000740 ||| D011655	Alopecia ||| Constipation ||| Anemia ||| Pulmonary Embolism
	CHEMBL98	D002386	VORINOSTAT	Cataract	0	0.0275406	D013921 ||| D000505 ||| D003248 ||| D000740 ||| D011537 ||| D011655	Thrombocytopenia ||| Alopecia ||| Constipation ||| Anemia ||| Pruritus ||| Pulmonary Embolism
	CHEMBL98	D006552	VORINOSTAT	Hernia, Inguinal	0	0.0627482	D013921 ||| D000505 ||| D003248 ||| D000740 ||| D011537 ||| D011655	Thrombocytopenia ||| Alopecia ||| Constipation ||| Anemia ||| Pruritus ||| Pulmonary Embolism
	CHEMBL98	D012005	VORINOSTAT	Rectal Prolapse	0	0.0246947	D000505 ||| D003248 ||| D000740 ||| D011655	Alopecia ||| Constipation ||| Anemia ||| Pulmonary Embolism
	CHEMBL98	D014029	VORINOSTAT	Tobacco Use Disorder	0	0.123704	D000505 ||| D003248 ||| D000740 ||| D011655	Alopecia ||| Constipation ||| Anemia ||| Pulmonary Embolism
	CHEMBL98	D009203	VORINOSTAT	Myocardial Infarction	0	0.0323588	D013921 ||| D000505 ||| D003248 ||| D000740 ||| D011537 ||| D011655	Thrombocytopenia ||| Alopecia ||| Constipation ||| Anemia ||| Pruritus ||| Pulmonary Embolism
	CHEMBL98	D005756	VORINOSTAT	Gastritis	0	0.0128415	D013921 ||| D000505 ||| D003248 ||| D000740 ||| D011537 ||| D011655	Thrombocytopenia ||| Alopecia ||| Constipation ||| Anemia ||| Pruritus ||| Pulmonary Embolism
	CHEMBL98	D006548	VORINOSTAT	Hernia, Diaphragmatic	0	0.0109621	D013921 ||| D000505 ||| D003248 ||| D000740 ||| D011537 ||| D011655	Thrombocytopenia ||| Alopecia ||| Constipation ||| Anemia ||| Pruritus ||| Pulmonary Embolism
	CHEMBL98	D000076385	VORINOSTAT	Diverticular Diseases	0	0.0148794	D000505 ||| D003248 ||| D000740 ||| D011655	Alopecia ||| Constipation ||| Anemia ||| Pulmonary Embolism
	CHEMBL98	D007319	VORINOSTAT	Sleep Initiation and Maintenance Disorders	0	0.0204443	D013921 ||| D000505 ||| D003248 ||| D000740 ||| D011537 ||| D011655	Thrombocytopenia ||| Alopecia ||| Constipation ||| Anemia ||| Pruritus ||| Pulmonary Embolism
	CHEMBL98	D009290	VORINOSTAT	Narcolepsy	0	0.0202535	D013921 ||| D000505 ||| D003248 ||| D000740 ||| D011537 ||| D011655	Thrombocytopenia ||| Alopecia ||| Constipation ||| Anemia ||| Pruritus ||| Pulmonary Embolism
	CHEMBL98	D003922	VORINOSTAT	Diabetes Mellitus, Type 1	0	0.00638644	D000505 ||| D003248 ||| D000740 ||| D011655	Alopecia ||| Constipation ||| Anemia ||| Pulmonary Embolism
	CHEMBL98	D002446	VORINOSTAT	Celiac Disease	0	0.0241577	D000505 ||| D003248 ||| D000740 ||| D011655	Alopecia ||| Constipation ||| Anemia ||| Pulmonary Embolism
	CHEMBL98	D008105	VORINOSTAT	Liver Cirrhosis, Biliary	0	0.0348187	D000505 ||| D003248 ||| D000740 ||| D011655	Alopecia ||| Constipation ||| Anemia ||| Pulmonary Embolism
	CHEMBL98	D014820	VORINOSTAT	Vitiligo	0	0.0501821	D000505 ||| D003248 ||| D000740 ||| D011655	Alopecia ||| Constipation ||| Anemia ||| Pulmonary Embolism
	CHEMBL98	D009798	VORINOSTAT	Ocular Hypertension	0	0.16523	D000505 ||| D003248 ||| D000740 ||| D011655	Alopecia ||| Constipation ||| Anemia ||| Pulmonary Embolism
	CHEMBL98	D009447	VORINOSTAT	Neuroblastoma	0	0.0275571	D000505 ||| D003248 ||| D000740 ||| D011655	Alopecia ||| Constipation ||| Anemia ||| Pulmonary Embolism
	CHEMBL98	D012559	VORINOSTAT	Schizophrenia	0	0.00758118	D013921 ||| D000505 ||| D003248 ||| D000740 ||| D011537 ||| D011655	Thrombocytopenia ||| Alopecia ||| Constipation ||| Anemia ||| Pruritus ||| Pulmonary Embolism
	CHEMBL98	D000690	VORINOSTAT	Amyotrophic Lateral Sclerosis	0	0.00661157	D000505 ||| D003248 ||| D000740 ||| D011655	Alopecia ||| Constipation ||| Anemia ||| Pulmonary Embolism
	CHEMBL98	D008180	VORINOSTAT	Lupus Erythematosus, Systemic	0	0.0128136	D013921 ||| D000505 ||| D003248 ||| D000740 ||| D011537 ||| D011655	Thrombocytopenia ||| Alopecia ||| Constipation ||| Anemia ||| Pruritus ||| Pulmonary Embolism
	CHEMBL98	D000437	VORINOSTAT	Alcoholism	0	0.055251	D000505 ||| D003248 ||| D000740 ||| D011655	Alopecia ||| Constipation ||| Anemia ||| Pulmonary Embolism
	CHEMBL98	D000067877	VORINOSTAT	Autism Spectrum Disorder	0	0.0585852	D000505 ||| D003248 ||| D000740 ||| D011655	Alopecia ||| Constipation ||| Anemia ||| Pulmonary Embolism
	CHEMBL98	D001714	VORINOSTAT	Bipolar Disorder	0	0.00850308	D013921 ||| D000505 ||| D003248 ||| D000740 ||| D011537 ||| D011655	Thrombocytopenia ||| Alopecia ||| Constipation ||| Anemia ||| Pruritus ||| Pulmonary Embolism
	CHEMBL98	D009771	VORINOSTAT	Obsessive-Compulsive Disorder	0	0.0313445	D000505 ||| D003248 ||| D000740 ||| D011655	Alopecia ||| Constipation ||| Anemia ||| Pulmonary Embolism
	CHEMBL98	D003924	VORINOSTAT	Diabetes Mellitus, Type 2	0	0.0889226	D000505 ||| D003248 ||| D000740 ||| D011655	Alopecia ||| Constipation ||| Anemia ||| Pulmonary Embolism
	CHEMBL98	D000544	VORINOSTAT	Alzheimer Disease	0	0.0832126	D000505 ||| D003248 ||| D000740 ||| D011655	Alopecia ||| Constipation ||| Anemia ||| Pulmonary Embolism
	CHEMBL98	D004827	VORINOSTAT	Epilepsy	0	0.0439461	D013921 ||| D000505 ||| D003248 ||| D000740 ||| D011537 ||| D011655	Thrombocytopenia ||| Alopecia ||| Constipation ||| Anemia ||| Pruritus ||| Pulmonary Embolism
	CHEMBL98	D005901	VORINOSTAT	Glaucoma	0	0.0209106	D013921 ||| D000505 ||| D003248 ||| D000740 ||| D011537 ||| D011655	Thrombocytopenia ||| Alopecia ||| Constipation ||| Anemia ||| Pruritus ||| Pulmonary Embolism
	CHEMBL98	D051436	VORINOSTAT	Renal Insufficiency, Chronic	0	0.0371069	D000505 ||| D003248 ||| D000740 ||| D011655	Alopecia ||| Constipation ||| Anemia ||| Pulmonary Embolism
	CHEMBL98	D013167	VORINOSTAT	Spondylitis, Ankylosing	0	0.0512707	D000505 ||| D003248 ||| D000740 ||| D011655	Alopecia ||| Constipation ||| Anemia ||| Pulmonary Embolism
	CHEMBL98	D003863	VORINOSTAT	Depression	0	0.0296708	D013921 ||| D000505 ||| D003248 ||| D000740 ||| D011537 ||| D011655	Thrombocytopenia ||| Alopecia ||| Constipation ||| Anemia ||| Pruritus ||| Pulmonary Embolism
	CHEMBL98	D010003	VORINOSTAT	Osteoarthritis	0	0.0241666	D013921 ||| D000505 ||| D003248 ||| D000740 ||| D011537 ||| D011655	Thrombocytopenia ||| Alopecia ||| Constipation ||| Anemia ||| Pruritus ||| Pulmonary Embolism
	CHEMBL98	D000419	VORINOSTAT	Albuminuria	0	0.0475649	D000505 ||| D003248 ||| D000740 ||| D011655	Alopecia ||| Constipation ||| Anemia ||| Pulmonary Embolism
	CHEMBL98	D001281	VORINOSTAT	Atrial Fibrillation	0	0.0229013	D013921 ||| D000505 ||| D003248 ||| D000740 ||| D011537 ||| D011655	Thrombocytopenia ||| Alopecia ||| Constipation ||| Anemia ||| Pruritus ||| Pulmonary Embolism
	CHEMBL98	D006973	VORINOSTAT	Hypertension	0	0.0215433	D013921 ||| D000505 ||| D003248 ||| D000740 ||| D011537 ||| D011655	Thrombocytopenia ||| Alopecia ||| Constipation ||| Anemia ||| Pruritus ||| Pulmonary Embolism
	CHEMBL98	D006327	VORINOSTAT	Heart Block	0	0.0494637	D013921 ||| D000505 ||| D003248 ||| D000740 ||| D011537 ||| D011655	Thrombocytopenia ||| Alopecia ||| Constipation ||| Anemia ||| Pruritus ||| Pulmonary Embolism
	CHEMBL98	D055623	VORINOSTAT	Keratosis, Actinic	0	0.0434779	D013921 ||| D000505 ||| D003248 ||| D000740 ||| D011537 ||| D011655	Thrombocytopenia ||| Alopecia ||| Constipation ||| Anemia ||| Pruritus ||| Pulmonary Embolism
	CHEMBL98	D001991	VORINOSTAT	Bronchitis	0	0.0407989	D013921 ||| D000505 ||| D003248 ||| D000740 ||| D011537 ||| D011655	Thrombocytopenia ||| Alopecia ||| Constipation ||| Anemia ||| Pruritus ||| Pulmonary Embolism
	CHEMBL98	D008175	VORINOSTAT	Lung Neoplasms	0	0.0415403	D013921 ||| D000505 ||| D003248 ||| D000740 ||| D011537 ||| D011655	Thrombocytopenia ||| Alopecia ||| Constipation ||| Anemia ||| Pruritus ||| Pulmonary Embolism
	CHEMBL98	D008545	VORINOSTAT	Melanoma	0	0.054075	D013921 ||| D000505 ||| D003248 ||| D000740 ||| D011537 ||| D011655	Thrombocytopenia ||| Alopecia ||| Constipation ||| Anemia ||| Pruritus ||| Pulmonary Embolism
	CHEMBL98	D008228	VORINOSTAT	Lymphoma, Non-Hodgkin	0	0.0517304	D013921 ||| D000505 ||| D003248 ||| D000740 ||| D011537 ||| D011655	Thrombocytopenia ||| Alopecia ||| Constipation ||| Anemia ||| Pruritus ||| Pulmonary Embolism
	CHEMBL98	D002294	VORINOSTAT	Carcinoma, Squamous Cell	0	0.052867	D013921 ||| D000505 ||| D003248 ||| D000740 ||| D011537 ||| D011655	Thrombocytopenia ||| Alopecia ||| Constipation ||| Anemia ||| Pruritus ||| Pulmonary Embolism
	CHEMBL98	D002349	VORINOSTAT	Carpal Tunnel Syndrome	0	0.057433	D013921 ||| D000505 ||| D003248 ||| D000740 ||| D011537 ||| D011655	Thrombocytopenia ||| Alopecia ||| Constipation ||| Anemia ||| Pruritus ||| Pulmonary Embolism
	CHEMBL98	D016883	VORINOSTAT	Diabetic Ketoacidosis	0	0.0923312	D013921 ||| D000505 ||| D003248 ||| D000740 ||| D011537 ||| D011655	Thrombocytopenia ||| Alopecia ||| Constipation ||| Anemia ||| Pruritus ||| Pulmonary Embolism
	CHEMBL98	D001749	VORINOSTAT	Urinary Bladder Neoplasms	0	0.0253377	D013921 ||| D000505 ||| D003248 ||| D000740 ||| D011537 ||| D011655	Thrombocytopenia ||| Alopecia ||| Constipation ||| Anemia ||| Pruritus ||| Pulmonary Embolism
	CHEMBL98	D007889	VORINOSTAT	Leiomyoma	0	0.0112941	D013921 ||| D000505 ||| D003248 ||| D000740 ||| D011537 ||| D011655	Thrombocytopenia ||| Alopecia ||| Constipation ||| Anemia ||| Pruritus ||| Pulmonary Embolism
	CHEMBL98	D018798	VORINOSTAT	Anemia, Iron-Deficiency	0	0.0378	D013921 ||| D000505 ||| D003248 ||| D000740 ||| D011537 ||| D011655	Thrombocytopenia ||| Alopecia ||| Constipation ||| Anemia ||| Pruritus ||| Pulmonary Embolism
	CHEMBL98	D000380	VORINOSTAT	Agranulocytosis	0	0.0559737	D013921 ||| D003248 ||| D000740 ||| D011537 ||| D011655	Thrombocytopenia ||| Constipation ||| Anemia ||| Pruritus ||| Pulmonary Embolism
	CHEMBL98	D012893	VORINOSTAT	Sleep Wake Disorders	0	0.0322426	D013921 ||| D000505 ||| D003248 ||| D000740 ||| D011537 ||| D011655	Thrombocytopenia ||| Alopecia ||| Constipation ||| Anemia ||| Pruritus ||| Pulmonary Embolism
	CHEMBL98	D006429	VORINOSTAT	Hemiplegia	0	0.0612602	D013921 ||| D003248 ||| D000740 ||| D011537 ||| D011655	Thrombocytopenia ||| Constipation ||| Anemia ||| Pruritus ||| Pulmonary Embolism
	CHEMBL98	D011655	VORINOSTAT	Pulmonary Embolism	1	0.0332774	D013921 ||| D000505 ||| D003248 ||| D000740 ||| D011537	Thrombocytopenia ||| Alopecia ||| Constipation ||| Anemia ||| Pruritus
	CHEMBL98	D009202	VORINOSTAT	Cardiomyopathies	0	0.0549805	D013921 ||| D000505 ||| D003248 ||| D000740 ||| D011537 ||| D011655	Thrombocytopenia ||| Alopecia ||| Constipation ||| Anemia ||| Pruritus ||| Pulmonary Embolism
	CHEMBL98	D013345	VORINOSTAT	Subarachnoid Hemorrhage	0	0.0457521	D013921 ||| D000505 ||| D003248 ||| D000740 ||| D011537 ||| D011655	Thrombocytopenia ||| Alopecia ||| Constipation ||| Anemia ||| Pruritus ||| Pulmonary Embolism
	CHEMBL98	D002543	VORINOSTAT	Cerebral Hemorrhage	0	0.0230363	D013921 ||| D000505 ||| D003248 ||| D000740 ||| D011537 ||| D011655	Thrombocytopenia ||| Alopecia ||| Constipation ||| Anemia ||| Pruritus ||| Pulmonary Embolism
	CHEMBL98	D002544	VORINOSTAT	Cerebral Infarction	0	0.0809296	D013921 ||| D003248 ||| D000740 ||| D011537 ||| D011655	Thrombocytopenia ||| Constipation ||| Anemia ||| Pruritus ||| Pulmonary Embolism
	CHEMBL98	D050197	VORINOSTAT	Arteriosclerosis	0	0.0158927	D013921 ||| D000505 ||| D003248 ||| D000740 ||| D011537 ||| D011655	Thrombocytopenia ||| Alopecia ||| Constipation ||| Anemia ||| Pruritus ||| Pulmonary Embolism
	CHEMBL98	D010689	VORINOSTAT	Phlebitis	0	0.195184	D013921 ||| D003248 ||| D000740 ||| D011537 ||| D011655	Thrombocytopenia ||| Constipation ||| Anemia ||| Pruritus ||| Pulmonary Embolism
	CHEMBL98	D006484	VORINOSTAT	Hemorrhoids	0	0.15467	D013921 ||| D000505 ||| D003248 ||| D000740 ||| D011537 ||| D011655	Thrombocytopenia ||| Alopecia ||| Constipation ||| Anemia ||| Pruritus ||| Pulmonary Embolism
	CHEMBL98	D007022	VORINOSTAT	Hypotension	0	0.048558	D013921 ||| D003248 ||| D000740 ||| D011537 ||| D011655	Thrombocytopenia ||| Constipation ||| Anemia ||| Pruritus ||| Pulmonary Embolism
	CHEMBL98	D012852	VORINOSTAT	Sinusitis	0	0.0417255	D013921 ||| D000505 ||| D003248 ||| D000740 ||| D011537 ||| D011655	Thrombocytopenia ||| Alopecia ||| Constipation ||| Anemia ||| Pruritus ||| Pulmonary Embolism
	CHEMBL98	D010996	VORINOSTAT	Pleural Effusion	0	0.114316	D013921 ||| D003248 ||| D000740 ||| D011537 ||| D011655	Thrombocytopenia ||| Constipation ||| Anemia ||| Pruritus ||| Pulmonary Embolism
	CHEMBL98	D011030	VORINOSTAT	Pneumothorax	0	0.030985	D013921 ||| D000505 ||| D003248 ||| D000740 ||| D011537 ||| D011655	Thrombocytopenia ||| Alopecia ||| Constipation ||| Anemia ||| Pruritus ||| Pulmonary Embolism
	CHEMBL98	D014060	VORINOSTAT	Tongue Diseases	0	0.11531	D013921 ||| D003248 ||| D000740 ||| D011537 ||| D011655	Thrombocytopenia ||| Constipation ||| Anemia ||| Pruritus ||| Pulmonary Embolism
	CHEMBL98	D004941	VORINOSTAT	Esophagitis	0	0.0943596	D013921 ||| D003248 ||| D000740 ||| D011537 ||| D011655	Thrombocytopenia ||| Constipation ||| Anemia ||| Pruritus ||| Pulmonary Embolism
	CHEMBL98	D013276	VORINOSTAT	Stomach Ulcer	0	0.0852074	D013921 ||| D000505 ||| D003248 ||| D000740 ||| D011537 ||| D011655	Thrombocytopenia ||| Alopecia ||| Constipation ||| Anemia ||| Pruritus ||| Pulmonary Embolism
	CHEMBL98	D004415	VORINOSTAT	Dyspepsia	0	0.0399571	D013921 ||| D003248 ||| D000740 ||| D011537 ||| D011655	Thrombocytopenia ||| Constipation ||| Anemia ||| Pruritus ||| Pulmonary Embolism
	CHEMBL98	D002769	VORINOSTAT	Cholelithiasis	0	0.0453024	D013921 ||| D000505 ||| D003248 ||| D000740 ||| D011537 ||| D011655	Thrombocytopenia ||| Alopecia ||| Constipation ||| Anemia ||| Pruritus ||| Pulmonary Embolism
	CHEMBL98	D002764	VORINOSTAT	Cholecystitis	0	0.0426617	D013921 ||| D000505 ||| D003248 ||| D000740 ||| D011537 ||| D011655	Thrombocytopenia ||| Alopecia ||| Constipation ||| Anemia ||| Pruritus ||| Pulmonary Embolism
	CHEMBL98	D010195	VORINOSTAT	Pancreatitis	0	0.0236005	D013921 ||| D000505 ||| D003248 ||| D000740 ||| D011537 ||| D011655	Thrombocytopenia ||| Alopecia ||| Constipation ||| Anemia ||| Pruritus ||| Pulmonary Embolism
	CHEMBL98	D008286	VORINOSTAT	Malabsorption Syndromes	0	0.0233945	D013921 ||| D003248 ||| D000740 ||| D011537 ||| D011655	Thrombocytopenia ||| Constipation ||| Anemia ||| Pruritus ||| Pulmonary Embolism
	CHEMBL98	D002481	VORINOSTAT	Cellulitis	0	0.0482149	D013921 ||| D003248 ||| D000740 ||| D011537 ||| D011655	Thrombocytopenia ||| Constipation ||| Anemia ||| Pruritus ||| Pulmonary Embolism
	CHEMBL98	D011537	VORINOSTAT	Pruritus	1	0.0664754	D013921 ||| D003248 ||| D000740 ||| D011655	Thrombocytopenia ||| Constipation ||| Anemia ||| Pulmonary Embolism
	CHEMBL98	D008010	VORINOSTAT	Lichen Planus	0	0.0204894	D013921 ||| D000505 ||| D003248 ||| D000740 ||| D011537 ||| D011655	Thrombocytopenia ||| Alopecia ||| Constipation ||| Anemia ||| Pruritus ||| Pulmonary Embolism
	CHEMBL98	D017492	VORINOSTAT	Keratosis, Seborrheic	0	0.0451927	D013921 ||| D000505 ||| D003248 ||| D000740 ||| D011537 ||| D011655	Thrombocytopenia ||| Alopecia ||| Constipation ||| Anemia ||| Pruritus ||| Pulmonary Embolism
	CHEMBL98	D011704	VORINOSTAT	Pyelonephritis	0	0.0189295	D013921 ||| D003248 ||| D000740 ||| D011537 ||| D011655	Thrombocytopenia ||| Constipation ||| Anemia ||| Pruritus ||| Pulmonary Embolism
	CHEMBL98	D058186	VORINOSTAT	Acute Kidney Injury	0	0.0473959	D013921 ||| D003248 ||| D000740 ||| D011537 ||| D011655	Thrombocytopenia ||| Constipation ||| Anemia ||| Pruritus ||| Pulmonary Embolism
	CHEMBL98	D007676	VORINOSTAT	Kidney Failure, Chronic	0	0.0303954	D013921 ||| D000505 ||| D003248 ||| D000740 ||| D011537 ||| D011655	Thrombocytopenia ||| Alopecia ||| Constipation ||| Anemia ||| Pruritus ||| Pulmonary Embolism
	CHEMBL98	D003556	VORINOSTAT	Cystitis	0	0.0157156	D013921 ||| D000505 ||| D003248 ||| D000740 ||| D011537 ||| D011655	Thrombocytopenia ||| Alopecia ||| Constipation ||| Anemia ||| Pruritus ||| Pulmonary Embolism
	CHEMBL98	D011470	VORINOSTAT	Prostatic Hyperplasia	0	0.0637925	D013921 ||| D000505 ||| D003248 ||| D000740 ||| D011537 ||| D011655	Thrombocytopenia ||| Alopecia ||| Constipation ||| Anemia ||| Pruritus ||| Pulmonary Embolism
	CHEMBL98	D011472	VORINOSTAT	Prostatitis	0	0.0499703	D013921 ||| D003248 ||| D000740 ||| D011537 ||| D011655	Thrombocytopenia ||| Constipation ||| Anemia ||| Pruritus ||| Pulmonary Embolism
	CHEMBL98	D005348	VORINOSTAT	Fibrocystic Breast Disease	0	0.0436683	D013921 ||| D003248 ||| D000740 ||| D011537 ||| D011655	Thrombocytopenia ||| Constipation ||| Anemia ||| Pruritus ||| Pulmonary Embolism
	CHEMBL98	D006177	VORINOSTAT	Gynecomastia	0	0.0352374	D013921 ||| D000505 ||| D003248 ||| D000740 ||| D011537 ||| D011655	Thrombocytopenia ||| Alopecia ||| Constipation ||| Anemia ||| Pruritus ||| Pulmonary Embolism
	CHEMBL98	D004715	VORINOSTAT	Endometriosis	0	0.0289674	D013921 ||| D000505 ||| D003248 ||| D000740 ||| D011537 ||| D011655	Thrombocytopenia ||| Alopecia ||| Constipation ||| Anemia ||| Pruritus ||| Pulmonary Embolism
	CHEMBL98	D003680	VORINOSTAT	Deglutition Disorders	0	0.0615209	D013921 ||| D003248 ||| D000740 ||| D011537 ||| D011655	Thrombocytopenia ||| Constipation ||| Anemia ||| Pruritus ||| Pulmonary Embolism
	CHEMBL98	D001201	VORINOSTAT	Ascites	0	0.016034	D013921 ||| D003248 ||| D000740 ||| D011537 ||| D011655	Thrombocytopenia ||| Constipation ||| Anemia ||| Pruritus ||| Pulmonary Embolism
	CHEMBL98	D005076	VORINOSTAT	Exanthema	0	0.0285031	D013921 ||| D003248 ||| D000740 ||| D011537 ||| D011655	Thrombocytopenia ||| Constipation ||| Anemia ||| Pruritus ||| Pulmonary Embolism
	CHEMBL98	D014717	VORINOSTAT	Vertigo	0	0.0319197	D013921 ||| D000505 ||| D003248 ||| D000740 ||| D011537 ||| D011655	Thrombocytopenia ||| Alopecia ||| Constipation ||| Anemia ||| Pruritus ||| Pulmonary Embolism
	CHEMBL98	D013575	VORINOSTAT	Syncope	0	0.0538258	D013921 ||| D003248 ||| D000740 ||| D011537 ||| D011655	Thrombocytopenia ||| Constipation ||| Anemia ||| Pruritus ||| Pulmonary Embolism
	CHEMBL98	D007766	VORINOSTAT	Lacrimal Apparatus Diseases	0	0.011808	D013921 ||| D003248 ||| D000740 ||| D011537 ||| D011655	Thrombocytopenia ||| Constipation ||| Anemia ||| Pruritus ||| Pulmonary Embolism
	CHEMBL98	D006471	VORINOSTAT	Gastrointestinal Hemorrhage	0	0.0685028	D013921 ||| D003248 ||| D000740 ||| D011537 ||| D011655	Thrombocytopenia ||| Constipation ||| Anemia ||| Pruritus ||| Pulmonary Embolism
	CHEMBL98	D010437	VORINOSTAT	Peptic Ulcer	0	0.0537465	D013921 ||| D000505 ||| D003248 ||| D000740 ||| D011537 ||| D011655	Thrombocytopenia ||| Alopecia ||| Constipation ||| Anemia ||| Pruritus ||| Pulmonary Embolism
	CHEMBL98	D005921	VORINOSTAT	Glomerulonephritis	0	0.037255	D013921 ||| D000505 ||| D003248 ||| D000740 ||| D011537 ||| D011655	Thrombocytopenia ||| Alopecia ||| Constipation ||| Anemia ||| Pruritus ||| Pulmonary Embolism
	CHEMBL98	D006333	VORINOSTAT	Heart Failure	0	0.0169606	D013921 ||| D000505 ||| D003248 ||| D000740 ||| D011537 ||| D011655	Thrombocytopenia ||| Alopecia ||| Constipation ||| Anemia ||| Pruritus ||| Pulmonary Embolism
	CHEMBL98	D006547	VORINOSTAT	Hernia	0	0.0254467	D013921 ||| D000505 ||| D003248 ||| D000740 ||| D011537 ||| D011655	Thrombocytopenia ||| Alopecia ||| Constipation ||| Anemia ||| Pruritus ||| Pulmonary Embolism
	CHEMBL98	D006689	VORINOSTAT	Hodgkin Disease	0	0.0151358	D013921 ||| D000505 ||| D003248 ||| D000740 ||| D011537 ||| D011655	Thrombocytopenia ||| Alopecia ||| Constipation ||| Anemia ||| Pruritus ||| Pulmonary Embolism
	CHEMBL98	D008113	VORINOSTAT	Liver Neoplasms	0	0.0398554	D013921 ||| D000505 ||| D003248 ||| D000740 ||| D011537 ||| D011655	Thrombocytopenia ||| Alopecia ||| Constipation ||| Anemia ||| Pruritus ||| Pulmonary Embolism
	CHEMBL98	D010051	VORINOSTAT	Ovarian Neoplasms	0	0.1059	D013921 ||| D000505 ||| D003248 ||| D000740 ||| D011537 ||| D011655	Thrombocytopenia ||| Alopecia ||| Constipation ||| Anemia ||| Pruritus ||| Pulmonary Embolism
	CHEMBL98	D011471	VORINOSTAT	Prostatic Neoplasms	0	0.0379789	D013921 ||| D000505 ||| D003248 ||| D000740 ||| D011537 ||| D011655	Thrombocytopenia ||| Alopecia ||| Constipation ||| Anemia ||| Pruritus ||| Pulmonary Embolism
	CHEMBL98	D000647	VORINOSTAT	Amnesia	0	0.0457857	D013921 ||| D000505 ||| D003248 ||| D000740 ||| D011537 ||| D011655	Thrombocytopenia ||| Alopecia ||| Constipation ||| Anemia ||| Pruritus ||| Pulmonary Embolism
	CHEMBL98	D007951	VORINOSTAT	Leukemia, Myeloid	0	0.0776836	D013921 ||| D003248 ||| D000740 ||| D011537 ||| D011655	Thrombocytopenia ||| Constipation ||| Anemia ||| Pruritus ||| Pulmonary Embolism
	CHEMBL98	D000152	VORINOSTAT	Acne Vulgaris	0	0.0848707	D013921 ||| D000505 ||| D003248 ||| D000740 ||| D011537 ||| D011655	Thrombocytopenia ||| Alopecia ||| Constipation ||| Anemia ||| Pruritus ||| Pulmonary Embolism
	CHEMBL98	D000740	VORINOSTAT	Anemia	1	0.0318924	D013921 ||| D000505 ||| D003248 ||| D011537 ||| D011655	Thrombocytopenia ||| Alopecia ||| Constipation ||| Pruritus ||| Pulmonary Embolism
	CHEMBL98	D001064	VORINOSTAT	Appendicitis	0	0.0226509	D013921 ||| D000505 ||| D003248 ||| D000740 ||| D011537 ||| D011655	Thrombocytopenia ||| Alopecia ||| Constipation ||| Anemia ||| Pruritus ||| Pulmonary Embolism
	CHEMBL98	D003248	VORINOSTAT	Constipation	1	0.0132334	D013921 ||| D000505 ||| D000740 ||| D011537 ||| D011655	Thrombocytopenia ||| Alopecia ||| Anemia ||| Pruritus ||| Pulmonary Embolism
	CHEMBL98	D015352	VORINOSTAT	Dry Eye Syndromes	0	0.0538242	D013921 ||| D000505 ||| D003248 ||| D000740 ||| D011537 ||| D011655	Thrombocytopenia ||| Alopecia ||| Constipation ||| Anemia ||| Pruritus ||| Pulmonary Embolism
	CHEMBL98	D004381	VORINOSTAT	Duodenal Ulcer	0	0.116287	D013921 ||| D000505 ||| D003248 ||| D000740 ||| D011537 ||| D011655	Thrombocytopenia ||| Alopecia ||| Constipation ||| Anemia ||| Pruritus ||| Pulmonary Embolism
	CHEMBL98	D015837	VORINOSTAT	Vestibular Diseases	0	0.0750024	D013921 ||| D003248 ||| D000740 ||| D011537 ||| D011655	Thrombocytopenia ||| Constipation ||| Anemia ||| Pruritus ||| Pulmonary Embolism
	CHEMBL98	D005705	VORINOSTAT	Gallbladder Diseases	0	0.0462735	D013921 ||| D000505 ||| D003248 ||| D000740 ||| D011537 ||| D011655	Thrombocytopenia ||| Alopecia ||| Constipation ||| Anemia ||| Pruritus ||| Pulmonary Embolism
	CHEMBL98	D006073	VORINOSTAT	Gout	0	0.0189308	D013921 ||| D000505 ||| D003248 ||| D000740 ||| D011537 ||| D011655	Thrombocytopenia ||| Alopecia ||| Constipation ||| Anemia ||| Pruritus ||| Pulmonary Embolism
	CHEMBL98	D001145	VORINOSTAT	Arrhythmias, Cardiac	0	0.0429265	D013921 ||| D000505 ||| D003248 ||| D000740 ||| D011537 ||| D011655	Thrombocytopenia ||| Alopecia ||| Constipation ||| Anemia ||| Pruritus ||| Pulmonary Embolism
	CHEMBL98	D043183	VORINOSTAT	Irritable Bowel Syndrome	0	0.0251875	D013921 ||| D000505 ||| D003248 ||| D000740 ||| D011537 ||| D011655	Thrombocytopenia ||| Alopecia ||| Constipation ||| Anemia ||| Pruritus ||| Pulmonary Embolism
	CHEMBL98	D001851	VORINOSTAT	Bone Diseases, Metabolic	0	0.0777833	D013921 ||| D003248 ||| D000740 ||| D011537 ||| D011655	Thrombocytopenia ||| Constipation ||| Anemia ||| Pruritus ||| Pulmonary Embolism
	CHEMBL98	D010024	VORINOSTAT	Osteoporosis	0	0.0149317	D013921 ||| D000505 ||| D003248 ||| D000740 ||| D011537 ||| D011655	Thrombocytopenia ||| Alopecia ||| Constipation ||| Anemia ||| Pruritus ||| Pulmonary Embolism
	CHEMBL98	D009443	VORINOSTAT	Neuritis	0	0.107889	D013921 ||| D003248 ||| D000740 ||| D011537 ||| D011655	Thrombocytopenia ||| Constipation ||| Anemia ||| Pruritus ||| Pulmonary Embolism
	CHEMBL98	D010538	VORINOSTAT	Peritonitis	0	0.0234579	D013921 ||| D000505 ||| D003248 ||| D000740 ||| D011537 ||| D011655	Thrombocytopenia ||| Alopecia ||| Constipation ||| Anemia ||| Pruritus ||| Pulmonary Embolism
	CHEMBL98	D010998	VORINOSTAT	Pleurisy	0	0.066807	D013921 ||| D003248 ||| D000740 ||| D011537 ||| D011655	Thrombocytopenia ||| Constipation ||| Anemia ||| Pruritus ||| Pulmonary Embolism
	CHEMBL98	D011565	VORINOSTAT	Psoriasis	0	0.043381	D013921 ||| D000505 ||| D003248 ||| D000740 ||| D011537 ||| D011655	Thrombocytopenia ||| Alopecia ||| Constipation ||| Anemia ||| Pruritus ||| Pulmonary Embolism
	CHEMBL98	D012163	VORINOSTAT	Retinal Detachment	0	0.0369356	D013921 ||| D000505 ||| D003248 ||| D000740 ||| D011537 ||| D011655	Thrombocytopenia ||| Alopecia ||| Constipation ||| Anemia ||| Pruritus ||| Pulmonary Embolism
	CHEMBL98	D012393	VORINOSTAT	Rosacea	0	0.0463419	D013921 ||| D000505 ||| D003248 ||| D000740 ||| D011537 ||| D011655	Thrombocytopenia ||| Alopecia ||| Constipation ||| Anemia ||| Pruritus ||| Pulmonary Embolism
	CHEMBL98	D006042	VORINOSTAT	Goiter	0	0.01555	D013921 ||| D000505 ||| D003248 ||| D000740 ||| D011537 ||| D011655	Thrombocytopenia ||| Alopecia ||| Constipation ||| Anemia ||| Pruritus ||| Pulmonary Embolism
	CHEMBL98	D002546	VORINOSTAT	Ischemic Attack, Transient	0	0.0895246	D013921 ||| D003248 ||| D000740 ||| D011537 ||| D011655	Thrombocytopenia ||| Constipation ||| Anemia ||| Pruritus ||| Pulmonary Embolism
	CHEMBL98	D000083242	VORINOSTAT	Ischemic Stroke	0	0.0325428	D013921 ||| D000505 ||| D003248 ||| D000740 ||| D011537 ||| D011655	Thrombocytopenia ||| Alopecia ||| Constipation ||| Anemia ||| Pruritus ||| Pulmonary Embolism
	CHEMBL98	D012891	VORINOSTAT	Sleep Apnea Syndromes	0	0.0168837	D013921 ||| D000505 ||| D003248 ||| D000740 ||| D011537 ||| D011655	Thrombocytopenia ||| Alopecia ||| Constipation ||| Anemia ||| Pruritus ||| Pulmonary Embolism
	CHEMBL98	D013921	VORINOSTAT	Thrombocytopenia	1	0.0413674	D003248 ||| D000740 ||| D011537 ||| D011655	Constipation ||| Anemia ||| Pruritus ||| Pulmonary Embolism
	CHEMBL98	D015179	VORINOSTAT	Colorectal Neoplasms	0	0.0555266	D000505 ||| D003248 ||| D000740 ||| D011655	Alopecia ||| Constipation ||| Anemia ||| Pulmonary Embolism
	CHEMBL98	D006627	VORINOSTAT	Hirschsprung Disease	0	0.0521661	D000505 ||| D003248 ||| D000740 ||| D011655	Alopecia ||| Constipation ||| Anemia ||| Pulmonary Embolism
	CHEMBL98	D013964	VORINOSTAT	Thyroid Neoplasms	0	0.0417017	D000505 ||| D003248 ||| D000740 ||| D011655	Alopecia ||| Constipation ||| Anemia ||| Pulmonary Embolism
	CHEMBL98	D010001	VORINOSTAT	Osteitis Deformans	0	0.00976328	D000505 ||| D003248 ||| D000740 ||| D011655	Alopecia ||| Constipation ||| Anemia ||| Pulmonary Embolism
	CHEMBL98	D007018	VORINOSTAT	Hypopituitarism	0	0.0238546	D000505 ||| D003248 ||| D000740 ||| D011655	Alopecia ||| Constipation ||| Anemia ||| Pulmonary Embolism
	CHEMBL98	D020246	VORINOSTAT	Venous Thrombosis	0	0.819918	D000505 ||| D003248 ||| D000740 ||| D011655	Alopecia ||| Constipation ||| Anemia ||| Pulmonary Embolism
	CHEMBL98	D000075224	VORINOSTAT	Cardiac Conduction System Disease	0	0.0330728	D013921 ||| D003248 ||| D000740 ||| D011537 ||| D011655	Thrombocytopenia ||| Constipation ||| Anemia ||| Pruritus ||| Pulmonary Embolism
	CHEMBL98	D003731	VORINOSTAT	Dental Caries	0	0.0117847	D013921 ||| D000505 ||| D003248 ||| D000740 ||| D011537 ||| D011655	Thrombocytopenia ||| Alopecia ||| Constipation ||| Anemia ||| Pruritus ||| Pulmonary Embolism
	CHEMBL98	D005242	VORINOSTAT	Fecal Incontinence	0	0.0275002	D013921 ||| D003248 ||| D000740 ||| D011537 ||| D011655	Thrombocytopenia ||| Constipation ||| Anemia ||| Pruritus ||| Pulmonary Embolism
	CHEMBL98	D016055	VORINOSTAT	Urinary Retention	0	0.0501881	D013921 ||| D003248 ||| D000740 ||| D011537 ||| D011655	Thrombocytopenia ||| Constipation ||| Anemia ||| Pruritus ||| Pulmonary Embolism
	CHEMBL98	D011141	VORINOSTAT	Polyuria	0	0.0304824	D013921 ||| D003248 ||| D000740 ||| D011537 ||| D011655	Thrombocytopenia ||| Constipation ||| Anemia ||| Pruritus ||| Pulmonary Embolism
	CHEMBL98	D007762	VORINOSTAT	Labyrinthitis	0	0.0507294	D013921 ||| D003248 ||| D000740 ||| D011537 ||| D011655	Thrombocytopenia ||| Constipation ||| Anemia ||| Pruritus ||| Pulmonary Embolism
	CHEMBL98	D012878	VORINOSTAT	Skin Neoplasms	0	0.0546525	D013921 ||| D003248 ||| D000740 ||| D011537 ||| D011655	Thrombocytopenia ||| Constipation ||| Anemia ||| Pruritus ||| Pulmonary Embolism
	CHEMBL98	D009260	VORINOSTAT	Nail Diseases	0	0.0711111	D013921 ||| D003248 ||| D000740 ||| D011537 ||| D011655	Thrombocytopenia ||| Constipation ||| Anemia ||| Pruritus ||| Pulmonary Embolism
	CHEMBL98	D016491	VORINOSTAT	Peripheral Vascular Diseases	0	0.0480559	D013921 ||| D003248 ||| D000740 ||| D011537 ||| D011655	Thrombocytopenia ||| Constipation ||| Anemia ||| Pruritus ||| Pulmonary Embolism
	CHEMBL98	D011111	VORINOSTAT	Polymyalgia Rheumatica	0	0.0864387	D013921 ||| D003248 ||| D000740 ||| D011537 ||| D011655	Thrombocytopenia ||| Constipation ||| Anemia ||| Pruritus ||| Pulmonary Embolism
	CHEMBL98	D013118	VORINOSTAT	Spinal Cord Diseases	0	0.0577441	D013921 ||| D000505 ||| D003248 ||| D000740 ||| D011537 ||| D011655	Thrombocytopenia ||| Alopecia ||| Constipation ||| Anemia ||| Pruritus ||| Pulmonary Embolism
	CHEMBL98	D014581	VORINOSTAT	Urticaria	0	0.0847615	D013921 ||| D000505 ||| D003248 ||| D000740 ||| D011537 ||| D011655	Thrombocytopenia ||| Alopecia ||| Constipation ||| Anemia ||| Pruritus ||| Pulmonary Embolism
	CHEMBL98	D014648	VORINOSTAT	Varicose Veins	0	0.0623332	D013921 ||| D000505 ||| D003248 ||| D000740 ||| D011537 ||| D011655	Thrombocytopenia ||| Alopecia ||| Constipation ||| Anemia ||| Pruritus ||| Pulmonary Embolism
	CHEMBL98	D010031	VORINOSTAT	Otitis	0	0.00948537	D013921 ||| D000505 ||| D003248 ||| D000740 ||| D011537 ||| D011655	Thrombocytopenia ||| Alopecia ||| Constipation ||| Anemia ||| Pruritus ||| Pulmonary Embolism
	CHEMBL98	D019966	VORINOSTAT	Substance-Related Disorders	0	0.0535671	D013921 ||| D003248 ||| D000740 ||| D011537 ||| D011655	Thrombocytopenia ||| Constipation ||| Anemia ||| Pruritus ||| Pulmonary Embolism
	CHEMBL98	D015155	VORINOSTAT	Esophageal Spasm, Diffuse	0	0.0537837	D013921 ||| D000505 ||| D003248 ||| D000740 ||| D011537 ||| D011655	Thrombocytopenia ||| Alopecia ||| Constipation ||| Anemia ||| Pruritus ||| Pulmonary Embolism
	CHEMBL1684	D001289	BENDROFLUMETHIAZIDE	Attention Deficit Disorder with Hyperactivity	0	0.0294514	D006333 ||| D015352 ||| D014717 ||| D010195	Heart Failure ||| Dry Eye Syndromes ||| Vertigo ||| Pancreatitis
	CHEMBL1684	D001008	BENDROFLUMETHIAZIDE	Anxiety Disorders	0	0.0317259	D006333 ||| D000380 ||| D015352 ||| D014717 ||| D010195	Heart Failure ||| Agranulocytosis ||| Dry Eye Syndromes ||| Vertigo ||| Pancreatitis
	CHEMBL1684	D013313	BENDROFLUMETHIAZIDE	Stress Disorders, Post-Traumatic	0	0.033335	D006333 ||| D015352 ||| D014717 ||| D010195	Heart Failure ||| Dry Eye Syndromes ||| Vertigo ||| Pancreatitis
	CHEMBL1684	D000856	BENDROFLUMETHIAZIDE	Anorexia Nervosa	0	0.0533959	D006333 ||| D015352 ||| D014717 ||| D010195	Heart Failure ||| Dry Eye Syndromes ||| Vertigo ||| Pancreatitis
	CHEMBL1684	D015228	BENDROFLUMETHIAZIDE	Hypertriglyceridemia	0	0.0751764	D006333 ||| D015352 ||| D014717 ||| D010195	Heart Failure ||| Dry Eye Syndromes ||| Vertigo ||| Pancreatitis
	CHEMBL1684	D003324	BENDROFLUMETHIAZIDE	Coronary Artery Disease	0	0.1009	D006333 ||| D000380 ||| D015352 ||| D014717 ||| D010195	Heart Failure ||| Agranulocytosis ||| Dry Eye Syndromes ||| Vertigo ||| Pancreatitis
	CHEMBL1684	D009765	BENDROFLUMETHIAZIDE	Obesity	0	0.0588521	D006333 ||| D000380 ||| D015352 ||| D014717 ||| D010195	Heart Failure ||| Agranulocytosis ||| Dry Eye Syndromes ||| Vertigo ||| Pancreatitis
	CHEMBL1684	D020177	BENDROFLUMETHIAZIDE	Idiopathic Hypersomnia	0	0.0369558	D006333	Heart Failure
	CHEMBL1684	D010300	BENDROFLUMETHIAZIDE	Parkinson Disease	0	0.0264783	D006333 ||| D000380 ||| D015352 ||| D014717 ||| D010195	Heart Failure ||| Agranulocytosis ||| Dry Eye Syndromes ||| Vertigo ||| Pancreatitis
	CHEMBL1684	D013771	BENDROFLUMETHIAZIDE	Tetralogy of Fallot	0	0.191949	D006333 ||| D015352 ||| D014717 ||| D010195	Heart Failure ||| Dry Eye Syndromes ||| Vertigo ||| Pancreatitis
	CHEMBL1684	D001172	BENDROFLUMETHIAZIDE	Arthritis, Rheumatoid	0	0.041717	D006333 ||| D000380 ||| D015352 ||| D014717 ||| D010195	Heart Failure ||| Agranulocytosis ||| Dry Eye Syndromes ||| Vertigo ||| Pancreatitis
	CHEMBL1684	D003424	BENDROFLUMETHIAZIDE	Crohn Disease	0	0.0178499	D006333 ||| D015352 ||| D014717 ||| D010195	Heart Failure ||| Dry Eye Syndromes ||| Vertigo ||| Pancreatitis
	CHEMBL1684	D003093	BENDROFLUMETHIAZIDE	Colitis, Ulcerative	0	0.0434434	D006333 ||| D015352 ||| D014717 ||| D010195	Heart Failure ||| Dry Eye Syndromes ||| Vertigo ||| Pancreatitis
	CHEMBL1684	D015212	BENDROFLUMETHIAZIDE	Inflammatory Bowel Diseases	0	0.0183292	D006333 ||| D000380 ||| D015352 ||| D014717 ||| D010195	Heart Failure ||| Agranulocytosis ||| Dry Eye Syndromes ||| Vertigo ||| Pancreatitis
	CHEMBL1684	D002761	BENDROFLUMETHIAZIDE	Cholangitis	0	0.039347	D006333 ||| D015352 ||| D014717 ||| D010195	Heart Failure ||| Dry Eye Syndromes ||| Vertigo ||| Pancreatitis
	CHEMBL1684	D017098	BENDROFLUMETHIAZIDE	IgA Deficiency	0	0.0442237	D006333 ||| D015352 ||| D014717 ||| D010195	Heart Failure ||| Dry Eye Syndromes ||| Vertigo ||| Pancreatitis
	CHEMBL1684	D008268	BENDROFLUMETHIAZIDE	Macular Degeneration	0	0.064037	D006333 ||| D000380 ||| D015352 ||| D014717 ||| D010195	Heart Failure ||| Agranulocytosis ||| Dry Eye Syndromes ||| Vertigo ||| Pancreatitis
	CHEMBL1684	D034381	BENDROFLUMETHIAZIDE	Hearing Loss	0	0.0373891	D006333 ||| D015352 ||| D014717 ||| D010195	Heart Failure ||| Dry Eye Syndromes ||| Vertigo ||| Pancreatitis
	CHEMBL1684	D014012	BENDROFLUMETHIAZIDE	Tinnitus	0	0.0330453	D006333	Heart Failure
	CHEMBL1684	D000505	BENDROFLUMETHIAZIDE	Alopecia	0	0.0202875	D006333 ||| D015352 ||| D014717 ||| D010195	Heart Failure ||| Dry Eye Syndromes ||| Vertigo ||| Pancreatitis
	CHEMBL1684	D019226	BENDROFLUMETHIAZIDE	Oral Ulcer	0	0.0351267	D006333 ||| D015352 ||| D014717 ||| D010195	Heart Failure ||| Dry Eye Syndromes ||| Vertigo ||| Pancreatitis
	CHEMBL1684	D000787	BENDROFLUMETHIAZIDE	Angina Pectoris	0	0.118524	D006333 ||| D000380 ||| D015352 ||| D014717 ||| D010195	Heart Failure ||| Agranulocytosis ||| Dry Eye Syndromes ||| Vertigo ||| Pancreatitis
	CHEMBL1684	D065631	BENDROFLUMETHIAZIDE	Rhinitis, Allergic	0	0.0129276	D006333 ||| D000380 ||| D015352 ||| D014717 ||| D010195	Heart Failure ||| Agranulocytosis ||| Dry Eye Syndromes ||| Vertigo ||| Pancreatitis
	CHEMBL1684	D001249	BENDROFLUMETHIAZIDE	Asthma	0	0.0491316	D006333 ||| D000380 ||| D015352 ||| D014717 ||| D010195	Heart Failure ||| Agranulocytosis ||| Dry Eye Syndromes ||| Vertigo ||| Pancreatitis
	CHEMBL1684	D005764	BENDROFLUMETHIAZIDE	Gastroesophageal Reflux	0	0.0322137	D006333 ||| D000380 ||| D015352 ||| D014717 ||| D010195	Heart Failure ||| Agranulocytosis ||| Dry Eye Syndromes ||| Vertigo ||| Pancreatitis
	CHEMBL1684	D007037	BENDROFLUMETHIAZIDE	Hypothyroidism	0	0.0143184	D006333 ||| D015352 ||| D014717 ||| D010195	Heart Failure ||| Dry Eye Syndromes ||| Vertigo ||| Pancreatitis
	CHEMBL1684	D008881	BENDROFLUMETHIAZIDE	Migraine Disorders	0	0.0462119	D006333 ||| D000380 ||| D015352 ||| D014717 ||| D010195	Heart Failure ||| Agranulocytosis ||| Dry Eye Syndromes ||| Vertigo ||| Pancreatitis
	CHEMBL1684	D004485	BENDROFLUMETHIAZIDE	Eczema	0	0.0422061	D006333 ||| D000380 ||| D015352 ||| D014717 ||| D010195	Heart Failure ||| Agranulocytosis ||| Dry Eye Syndromes ||| Vertigo ||| Pancreatitis
	CHEMBL1684	D006937	BENDROFLUMETHIAZIDE	Hypercholesterolemia	0	0.0891589	D006333 ||| D000380 ||| D015352 ||| D014717 ||| D010195	Heart Failure ||| Agranulocytosis ||| Dry Eye Syndromes ||| Vertigo ||| Pancreatitis
	CHEMBL1684	D012626	BENDROFLUMETHIAZIDE	Sebaceous Gland Neoplasms	0	0.049056	D006333 ||| D015352 ||| D014717 ||| D010195	Heart Failure ||| Dry Eye Syndromes ||| Vertigo ||| Pancreatitis
	CHEMBL1684	D001943	BENDROFLUMETHIAZIDE	Breast Neoplasms	0	0.0304993	D006333 ||| D000380 ||| D015352 ||| D014717 ||| D010195	Heart Failure ||| Agranulocytosis ||| Dry Eye Syndromes ||| Vertigo ||| Pancreatitis
	CHEMBL1684	D002280	BENDROFLUMETHIAZIDE	Carcinoma, Basal Cell	0	0.0251214	D006333 ||| D000380 ||| D015352 ||| D014717 ||| D010195	Heart Failure ||| Agranulocytosis ||| Dry Eye Syndromes ||| Vertigo ||| Pancreatitis
	CHEMBL1684	D000230	BENDROFLUMETHIAZIDE	Adenocarcinoma	0	0.0229872	D006333 ||| D015352 ||| D014717 ||| D010195	Heart Failure ||| Dry Eye Syndromes ||| Vertigo ||| Pancreatitis
	CHEMBL1684	D002386	BENDROFLUMETHIAZIDE	Cataract	0	0.0269235	D006333 ||| D000380 ||| D015352 ||| D014717 ||| D010195	Heart Failure ||| Agranulocytosis ||| Dry Eye Syndromes ||| Vertigo ||| Pancreatitis
	CHEMBL1684	D006552	BENDROFLUMETHIAZIDE	Hernia, Inguinal	0	0.0175696	D006333 ||| D000380 ||| D015352 ||| D014717 ||| D010195	Heart Failure ||| Agranulocytosis ||| Dry Eye Syndromes ||| Vertigo ||| Pancreatitis
	CHEMBL1684	D012005	BENDROFLUMETHIAZIDE	Rectal Prolapse	0	0.0144365	D006333 ||| D015352 ||| D014717 ||| D010195	Heart Failure ||| Dry Eye Syndromes ||| Vertigo ||| Pancreatitis
	CHEMBL1684	D014029	BENDROFLUMETHIAZIDE	Tobacco Use Disorder	0	0.0102512	D006333 ||| D015352 ||| D014717 ||| D010195	Heart Failure ||| Dry Eye Syndromes ||| Vertigo ||| Pancreatitis
	CHEMBL1684	D009203	BENDROFLUMETHIAZIDE	Myocardial Infarction	0	0.15291	D006333 ||| D000380 ||| D015352 ||| D014717 ||| D010195	Heart Failure ||| Agranulocytosis ||| Dry Eye Syndromes ||| Vertigo ||| Pancreatitis
	CHEMBL1684	D005756	BENDROFLUMETHIAZIDE	Gastritis	0	0.063309	D006333 ||| D000380 ||| D015352 ||| D014717 ||| D010195	Heart Failure ||| Agranulocytosis ||| Dry Eye Syndromes ||| Vertigo ||| Pancreatitis
	CHEMBL1684	D006548	BENDROFLUMETHIAZIDE	Hernia, Diaphragmatic	0	0.0817351	D006333 ||| D000380 ||| D015352 ||| D014717 ||| D010195	Heart Failure ||| Agranulocytosis ||| Dry Eye Syndromes ||| Vertigo ||| Pancreatitis
	CHEMBL1684	D000076385	BENDROFLUMETHIAZIDE	Diverticular Diseases	0	0.0122699	D006333 ||| D015352 ||| D014717 ||| D010195	Heart Failure ||| Dry Eye Syndromes ||| Vertigo ||| Pancreatitis
	CHEMBL1684	D007319	BENDROFLUMETHIAZIDE	Sleep Initiation and Maintenance Disorders	0	0.075973	D006333 ||| D000380 ||| D015352 ||| D014717 ||| D010195	Heart Failure ||| Agranulocytosis ||| Dry Eye Syndromes ||| Vertigo ||| Pancreatitis
	CHEMBL1684	D009290	BENDROFLUMETHIAZIDE	Narcolepsy	0	0.0373046	D006333 ||| D000380 ||| D015352 ||| D014717 ||| D010195	Heart Failure ||| Agranulocytosis ||| Dry Eye Syndromes ||| Vertigo ||| Pancreatitis
	CHEMBL1684	D003922	BENDROFLUMETHIAZIDE	Diabetes Mellitus, Type 1	0	0.0175136	D006333 ||| D015352 ||| D014717 ||| D010195	Heart Failure ||| Dry Eye Syndromes ||| Vertigo ||| Pancreatitis
	CHEMBL1684	D002446	BENDROFLUMETHIAZIDE	Celiac Disease	0	0.0206091	D006333 ||| D015352 ||| D014717 ||| D010195	Heart Failure ||| Dry Eye Syndromes ||| Vertigo ||| Pancreatitis
	CHEMBL1684	D008105	BENDROFLUMETHIAZIDE	Liver Cirrhosis, Biliary	0	0.0579084	D006333 ||| D015352 ||| D014717 ||| D010195	Heart Failure ||| Dry Eye Syndromes ||| Vertigo ||| Pancreatitis
	CHEMBL1684	D014820	BENDROFLUMETHIAZIDE	Vitiligo	0	0.0406626	D006333 ||| D015352 ||| D014717 ||| D010195	Heart Failure ||| Dry Eye Syndromes ||| Vertigo ||| Pancreatitis
	CHEMBL1684	D009798	BENDROFLUMETHIAZIDE	Ocular Hypertension	0	0.0175984	D006333 ||| D015352 ||| D014717 ||| D010195	Heart Failure ||| Dry Eye Syndromes ||| Vertigo ||| Pancreatitis
	CHEMBL1684	D009447	BENDROFLUMETHIAZIDE	Neuroblastoma	0	0.0147154	D006333 ||| D015352 ||| D014717 ||| D010195	Heart Failure ||| Dry Eye Syndromes ||| Vertigo ||| Pancreatitis
	CHEMBL1684	D012559	BENDROFLUMETHIAZIDE	Schizophrenia	0	0.0539483	D006333 ||| D000380 ||| D015352 ||| D014717 ||| D010195	Heart Failure ||| Agranulocytosis ||| Dry Eye Syndromes ||| Vertigo ||| Pancreatitis
	CHEMBL1684	D000690	BENDROFLUMETHIAZIDE	Amyotrophic Lateral Sclerosis	0	0.0182997	D006333 ||| D015352 ||| D014717 ||| D010195	Heart Failure ||| Dry Eye Syndromes ||| Vertigo ||| Pancreatitis
	CHEMBL1684	D008180	BENDROFLUMETHIAZIDE	Lupus Erythematosus, Systemic	0	0.0184515	D006333 ||| D000380 ||| D015352 ||| D014717 ||| D010195	Heart Failure ||| Agranulocytosis ||| Dry Eye Syndromes ||| Vertigo ||| Pancreatitis
	CHEMBL1684	D000437	BENDROFLUMETHIAZIDE	Alcoholism	0	0.024833	D006333 ||| D015352 ||| D014717 ||| D010195	Heart Failure ||| Dry Eye Syndromes ||| Vertigo ||| Pancreatitis
	CHEMBL1684	D000067877	BENDROFLUMETHIAZIDE	Autism Spectrum Disorder	0	0.0458923	D006333 ||| D015352 ||| D014717 ||| D010195	Heart Failure ||| Dry Eye Syndromes ||| Vertigo ||| Pancreatitis
	CHEMBL1684	D001714	BENDROFLUMETHIAZIDE	Bipolar Disorder	0	0.0510621	D006333 ||| D000380 ||| D015352 ||| D014717 ||| D010195	Heart Failure ||| Agranulocytosis ||| Dry Eye Syndromes ||| Vertigo ||| Pancreatitis
	CHEMBL1684	D009771	BENDROFLUMETHIAZIDE	Obsessive-Compulsive Disorder	0	0.0281693	D006333 ||| D015352 ||| D014717 ||| D010195	Heart Failure ||| Dry Eye Syndromes ||| Vertigo ||| Pancreatitis
	CHEMBL1684	D003924	BENDROFLUMETHIAZIDE	Diabetes Mellitus, Type 2	0	0.0536708	D006333 ||| D015352 ||| D014717 ||| D010195	Heart Failure ||| Dry Eye Syndromes ||| Vertigo ||| Pancreatitis
	CHEMBL1684	D000544	BENDROFLUMETHIAZIDE	Alzheimer Disease	0	0.0111391	D006333 ||| D015352 ||| D014717 ||| D010195	Heart Failure ||| Dry Eye Syndromes ||| Vertigo ||| Pancreatitis
	CHEMBL1684	D004827	BENDROFLUMETHIAZIDE	Epilepsy	0	0.0535622	D006333 ||| D000380 ||| D015352 ||| D014717 ||| D010195	Heart Failure ||| Agranulocytosis ||| Dry Eye Syndromes ||| Vertigo ||| Pancreatitis
	CHEMBL1684	D005901	BENDROFLUMETHIAZIDE	Glaucoma	0	0.0835424	D006333 ||| D000380 ||| D015352 ||| D014717 ||| D010195	Heart Failure ||| Agranulocytosis ||| Dry Eye Syndromes ||| Vertigo ||| Pancreatitis
	CHEMBL1684	D051436	BENDROFLUMETHIAZIDE	Renal Insufficiency, Chronic	0	0.0292768	D006333 ||| D015352 ||| D014717 ||| D010195	Heart Failure ||| Dry Eye Syndromes ||| Vertigo ||| Pancreatitis
	CHEMBL1684	D013167	BENDROFLUMETHIAZIDE	Spondylitis, Ankylosing	0	0.0219762	D006333 ||| D015352 ||| D014717 ||| D010195	Heart Failure ||| Dry Eye Syndromes ||| Vertigo ||| Pancreatitis
	CHEMBL1684	D003863	BENDROFLUMETHIAZIDE	Depression	0	0.0717357	D006333 ||| D000380 ||| D015352 ||| D014717 ||| D010195	Heart Failure ||| Agranulocytosis ||| Dry Eye Syndromes ||| Vertigo ||| Pancreatitis
	CHEMBL1684	D010003	BENDROFLUMETHIAZIDE	Osteoarthritis	0	0.0333053	D006333 ||| D000380 ||| D015352 ||| D014717 ||| D010195	Heart Failure ||| Agranulocytosis ||| Dry Eye Syndromes ||| Vertigo ||| Pancreatitis
	CHEMBL1684	D000419	BENDROFLUMETHIAZIDE	Albuminuria	0	0.0252194	D006333 ||| D015352 ||| D014717 ||| D010195	Heart Failure ||| Dry Eye Syndromes ||| Vertigo ||| Pancreatitis
	CHEMBL1684	D001281	BENDROFLUMETHIAZIDE	Atrial Fibrillation	0	0.1954	D006333 ||| D000380 ||| D015352 ||| D014717 ||| D010195	Heart Failure ||| Agranulocytosis ||| Dry Eye Syndromes ||| Vertigo ||| Pancreatitis
	CHEMBL1684	D006973	BENDROFLUMETHIAZIDE	Hypertension	0	0.0841383	D006333 ||| D000380 ||| D015352 ||| D014717 ||| D010195	Heart Failure ||| Agranulocytosis ||| Dry Eye Syndromes ||| Vertigo ||| Pancreatitis
	CHEMBL1684	D006327	BENDROFLUMETHIAZIDE	Heart Block	0	0.0560763	D006333 ||| D000380 ||| D015352 ||| D014717 ||| D010195	Heart Failure ||| Agranulocytosis ||| Dry Eye Syndromes ||| Vertigo ||| Pancreatitis
	CHEMBL1684	D055623	BENDROFLUMETHIAZIDE	Keratosis, Actinic	0	0.019361	D006333 ||| D000380 ||| D015352 ||| D014717 ||| D010195	Heart Failure ||| Agranulocytosis ||| Dry Eye Syndromes ||| Vertigo ||| Pancreatitis
	CHEMBL1684	D001991	BENDROFLUMETHIAZIDE	Bronchitis	0	0.0194751	D006333 ||| D000380 ||| D015352 ||| D014717 ||| D010195	Heart Failure ||| Agranulocytosis ||| Dry Eye Syndromes ||| Vertigo ||| Pancreatitis
	CHEMBL1684	D008175	BENDROFLUMETHIAZIDE	Lung Neoplasms	0	0.0242785	D006333 ||| D000380 ||| D015352 ||| D014717 ||| D010195	Heart Failure ||| Agranulocytosis ||| Dry Eye Syndromes ||| Vertigo ||| Pancreatitis
	CHEMBL1684	D008545	BENDROFLUMETHIAZIDE	Melanoma	0	0.0285008	D006333 ||| D000380 ||| D015352 ||| D014717 ||| D010195	Heart Failure ||| Agranulocytosis ||| Dry Eye Syndromes ||| Vertigo ||| Pancreatitis
	CHEMBL1684	D008228	BENDROFLUMETHIAZIDE	Lymphoma, Non-Hodgkin	0	0.0302235	D006333 ||| D000380 ||| D015352 ||| D014717 ||| D010195	Heart Failure ||| Agranulocytosis ||| Dry Eye Syndromes ||| Vertigo ||| Pancreatitis
	CHEMBL1684	D002294	BENDROFLUMETHIAZIDE	Carcinoma, Squamous Cell	0	0.0344228	D006333 ||| D000380 ||| D015352 ||| D014717 ||| D010195	Heart Failure ||| Agranulocytosis ||| Dry Eye Syndromes ||| Vertigo ||| Pancreatitis
	CHEMBL1684	D002349	BENDROFLUMETHIAZIDE	Carpal Tunnel Syndrome	0	0.0457415	D006333 ||| D000380 ||| D015352 ||| D014717 ||| D010195	Heart Failure ||| Agranulocytosis ||| Dry Eye Syndromes ||| Vertigo ||| Pancreatitis
	CHEMBL1684	D016883	BENDROFLUMETHIAZIDE	Diabetic Ketoacidosis	0	0.0386555	D006333 ||| D000380 ||| D015352 ||| D014717 ||| D010195	Heart Failure ||| Agranulocytosis ||| Dry Eye Syndromes ||| Vertigo ||| Pancreatitis
	CHEMBL1684	D001749	BENDROFLUMETHIAZIDE	Urinary Bladder Neoplasms	0	0.0282572	D006333 ||| D000380 ||| D015352 ||| D014717 ||| D010195	Heart Failure ||| Agranulocytosis ||| Dry Eye Syndromes ||| Vertigo ||| Pancreatitis
	CHEMBL1684	D007889	BENDROFLUMETHIAZIDE	Leiomyoma	0	0.0443025	D006333 ||| D000380 ||| D015352 ||| D014717 ||| D010195	Heart Failure ||| Agranulocytosis ||| Dry Eye Syndromes ||| Vertigo ||| Pancreatitis
	CHEMBL1684	D018798	BENDROFLUMETHIAZIDE	Anemia, Iron-Deficiency	0	0.0359214	D006333 ||| D000380 ||| D015352 ||| D014717 ||| D010195	Heart Failure ||| Agranulocytosis ||| Dry Eye Syndromes ||| Vertigo ||| Pancreatitis
	CHEMBL1684	D000380	BENDROFLUMETHIAZIDE	Agranulocytosis	1	0.100899	D006333 ||| D015352 ||| D014717 ||| D010195	Heart Failure ||| Dry Eye Syndromes ||| Vertigo ||| Pancreatitis
	CHEMBL1684	D012893	BENDROFLUMETHIAZIDE	Sleep Wake Disorders	0	0.113059	D006333 ||| D000380 ||| D015352 ||| D014717 ||| D010195	Heart Failure ||| Agranulocytosis ||| Dry Eye Syndromes ||| Vertigo ||| Pancreatitis
	CHEMBL1684	D006429	BENDROFLUMETHIAZIDE	Hemiplegia	0	0.0558599	D006333 ||| D000380 ||| D015352 ||| D014717 ||| D010195	Heart Failure ||| Agranulocytosis ||| Dry Eye Syndromes ||| Vertigo ||| Pancreatitis
	CHEMBL1684	D011655	BENDROFLUMETHIAZIDE	Pulmonary Embolism	0	0.0665429	D006333 ||| D000380 ||| D015352 ||| D014717 ||| D010195	Heart Failure ||| Agranulocytosis ||| Dry Eye Syndromes ||| Vertigo ||| Pancreatitis
	CHEMBL1684	D009202	BENDROFLUMETHIAZIDE	Cardiomyopathies	0	0.182519	D006333 ||| D000380 ||| D015352 ||| D014717 ||| D010195	Heart Failure ||| Agranulocytosis ||| Dry Eye Syndromes ||| Vertigo ||| Pancreatitis
	CHEMBL1684	D013345	BENDROFLUMETHIAZIDE	Subarachnoid Hemorrhage	0	0.082136	D006333 ||| D000380 ||| D015352 ||| D014717 ||| D010195	Heart Failure ||| Agranulocytosis ||| Dry Eye Syndromes ||| Vertigo ||| Pancreatitis
	CHEMBL1684	D002543	BENDROFLUMETHIAZIDE	Cerebral Hemorrhage	0	0.0597691	D006333 ||| D000380 ||| D015352 ||| D014717 ||| D010195	Heart Failure ||| Agranulocytosis ||| Dry Eye Syndromes ||| Vertigo ||| Pancreatitis
	CHEMBL1684	D002544	BENDROFLUMETHIAZIDE	Cerebral Infarction	0	0.0498741	D006333 ||| D000380 ||| D015352 ||| D014717 ||| D010195	Heart Failure ||| Agranulocytosis ||| Dry Eye Syndromes ||| Vertigo ||| Pancreatitis
	CHEMBL1684	D050197	BENDROFLUMETHIAZIDE	Arteriosclerosis	0	0.213623	D006333 ||| D000380 ||| D015352 ||| D014717 ||| D010195	Heart Failure ||| Agranulocytosis ||| Dry Eye Syndromes ||| Vertigo ||| Pancreatitis
	CHEMBL1684	D010689	BENDROFLUMETHIAZIDE	Phlebitis	0	0.0547035	D006333 ||| D000380 ||| D015352 ||| D014717 ||| D010195	Heart Failure ||| Agranulocytosis ||| Dry Eye Syndromes ||| Vertigo ||| Pancreatitis
	CHEMBL1684	D006484	BENDROFLUMETHIAZIDE	Hemorrhoids	0	0.0370387	D006333 ||| D000380 ||| D015352 ||| D014717 ||| D010195	Heart Failure ||| Agranulocytosis ||| Dry Eye Syndromes ||| Vertigo ||| Pancreatitis
	CHEMBL1684	D007022	BENDROFLUMETHIAZIDE	Hypotension	0	0.0788936	D006333 ||| D000380 ||| D015352 ||| D014717 ||| D010195	Heart Failure ||| Agranulocytosis ||| Dry Eye Syndromes ||| Vertigo ||| Pancreatitis
	CHEMBL1684	D012852	BENDROFLUMETHIAZIDE	Sinusitis	0	0.0116541	D006333 ||| D000380 ||| D015352 ||| D014717 ||| D010195	Heart Failure ||| Agranulocytosis ||| Dry Eye Syndromes ||| Vertigo ||| Pancreatitis
	CHEMBL1684	D010996	BENDROFLUMETHIAZIDE	Pleural Effusion	0	0.0379855	D006333 ||| D000380 ||| D015352 ||| D014717 ||| D010195	Heart Failure ||| Agranulocytosis ||| Dry Eye Syndromes ||| Vertigo ||| Pancreatitis
	CHEMBL1684	D011030	BENDROFLUMETHIAZIDE	Pneumothorax	0	0.031831	D006333 ||| D000380 ||| D015352 ||| D014717 ||| D010195	Heart Failure ||| Agranulocytosis ||| Dry Eye Syndromes ||| Vertigo ||| Pancreatitis
	CHEMBL1684	D014060	BENDROFLUMETHIAZIDE	Tongue Diseases	0	0.0570046	D006333 ||| D000380 ||| D015352 ||| D014717 ||| D010195	Heart Failure ||| Agranulocytosis ||| Dry Eye Syndromes ||| Vertigo ||| Pancreatitis
	CHEMBL1684	D004941	BENDROFLUMETHIAZIDE	Esophagitis	0	0.0765488	D006333 ||| D000380 ||| D015352 ||| D014717 ||| D010195	Heart Failure ||| Agranulocytosis ||| Dry Eye Syndromes ||| Vertigo ||| Pancreatitis
	CHEMBL1684	D013276	BENDROFLUMETHIAZIDE	Stomach Ulcer	0	0.0710181	D006333 ||| D000380 ||| D015352 ||| D014717 ||| D010195	Heart Failure ||| Agranulocytosis ||| Dry Eye Syndromes ||| Vertigo ||| Pancreatitis
	CHEMBL1684	D004415	BENDROFLUMETHIAZIDE	Dyspepsia	0	0.0394581	D006333 ||| D000380 ||| D015352 ||| D014717 ||| D010195	Heart Failure ||| Agranulocytosis ||| Dry Eye Syndromes ||| Vertigo ||| Pancreatitis
	CHEMBL1684	D002769	BENDROFLUMETHIAZIDE	Cholelithiasis	0	0.0368124	D006333 ||| D000380 ||| D015352 ||| D014717 ||| D010195	Heart Failure ||| Agranulocytosis ||| Dry Eye Syndromes ||| Vertigo ||| Pancreatitis
	CHEMBL1684	D002764	BENDROFLUMETHIAZIDE	Cholecystitis	0	0.106713	D006333 ||| D000380 ||| D015352 ||| D014717 ||| D010195	Heart Failure ||| Agranulocytosis ||| Dry Eye Syndromes ||| Vertigo ||| Pancreatitis
	CHEMBL1684	D010195	BENDROFLUMETHIAZIDE	Pancreatitis	1	0.0150571	D006333 ||| D000380 ||| D015352 ||| D014717	Heart Failure ||| Agranulocytosis ||| Dry Eye Syndromes ||| Vertigo
	CHEMBL1684	D008286	BENDROFLUMETHIAZIDE	Malabsorption Syndromes	0	0.0763562	D006333 ||| D000380 ||| D015352 ||| D014717 ||| D010195	Heart Failure ||| Agranulocytosis ||| Dry Eye Syndromes ||| Vertigo ||| Pancreatitis
	CHEMBL1684	D002481	BENDROFLUMETHIAZIDE	Cellulitis	0	0.0804405	D006333 ||| D000380 ||| D015352 ||| D014717 ||| D010195	Heart Failure ||| Agranulocytosis ||| Dry Eye Syndromes ||| Vertigo ||| Pancreatitis
	CHEMBL1684	D011537	BENDROFLUMETHIAZIDE	Pruritus	0	0.0395158	D006333 ||| D000380 ||| D015352 ||| D014717 ||| D010195	Heart Failure ||| Agranulocytosis ||| Dry Eye Syndromes ||| Vertigo ||| Pancreatitis
	CHEMBL1684	D008010	BENDROFLUMETHIAZIDE	Lichen Planus	0	0.0203519	D006333 ||| D000380 ||| D015352 ||| D014717 ||| D010195	Heart Failure ||| Agranulocytosis ||| Dry Eye Syndromes ||| Vertigo ||| Pancreatitis
	CHEMBL1684	D017492	BENDROFLUMETHIAZIDE	Keratosis, Seborrheic	0	0.0470067	D006333 ||| D000380 ||| D015352 ||| D014717 ||| D010195	Heart Failure ||| Agranulocytosis ||| Dry Eye Syndromes ||| Vertigo ||| Pancreatitis
	CHEMBL1684	D011704	BENDROFLUMETHIAZIDE	Pyelonephritis	0	0.0284882	D006333 ||| D000380 ||| D015352 ||| D014717 ||| D010195	Heart Failure ||| Agranulocytosis ||| Dry Eye Syndromes ||| Vertigo ||| Pancreatitis
	CHEMBL1684	D058186	BENDROFLUMETHIAZIDE	Acute Kidney Injury	0	0.0201417	D006333 ||| D000380 ||| D015352 ||| D014717 ||| D010195	Heart Failure ||| Agranulocytosis ||| Dry Eye Syndromes ||| Vertigo ||| Pancreatitis
	CHEMBL1684	D007676	BENDROFLUMETHIAZIDE	Kidney Failure, Chronic	0	0.0571083	D006333 ||| D000380 ||| D015352 ||| D014717 ||| D010195	Heart Failure ||| Agranulocytosis ||| Dry Eye Syndromes ||| Vertigo ||| Pancreatitis
	CHEMBL1684	D003556	BENDROFLUMETHIAZIDE	Cystitis	0	0.0229977	D006333 ||| D000380 ||| D015352 ||| D014717 ||| D010195	Heart Failure ||| Agranulocytosis ||| Dry Eye Syndromes ||| Vertigo ||| Pancreatitis
	CHEMBL1684	D011470	BENDROFLUMETHIAZIDE	Prostatic Hyperplasia	0	0.0712185	D006333 ||| D000380 ||| D015352 ||| D014717 ||| D010195	Heart Failure ||| Agranulocytosis ||| Dry Eye Syndromes ||| Vertigo ||| Pancreatitis
	CHEMBL1684	D011472	BENDROFLUMETHIAZIDE	Prostatitis	0	0.0138757	D006333 ||| D000380 ||| D015352 ||| D014717 ||| D010195	Heart Failure ||| Agranulocytosis ||| Dry Eye Syndromes ||| Vertigo ||| Pancreatitis
	CHEMBL1684	D005348	BENDROFLUMETHIAZIDE	Fibrocystic Breast Disease	0	0.0253687	D006333 ||| D000380 ||| D015352 ||| D014717 ||| D010195	Heart Failure ||| Agranulocytosis ||| Dry Eye Syndromes ||| Vertigo ||| Pancreatitis
	CHEMBL1684	D006177	BENDROFLUMETHIAZIDE	Gynecomastia	0	0.0120101	D006333 ||| D000380 ||| D015352 ||| D014717 ||| D010195	Heart Failure ||| Agranulocytosis ||| Dry Eye Syndromes ||| Vertigo ||| Pancreatitis
	CHEMBL1684	D004715	BENDROFLUMETHIAZIDE	Endometriosis	0	0.0539013	D006333 ||| D000380 ||| D015352 ||| D014717 ||| D010195	Heart Failure ||| Agranulocytosis ||| Dry Eye Syndromes ||| Vertigo ||| Pancreatitis
	CHEMBL1684	D003680	BENDROFLUMETHIAZIDE	Deglutition Disorders	0	0.0301239	D006333 ||| D000380 ||| D015352 ||| D014717 ||| D010195	Heart Failure ||| Agranulocytosis ||| Dry Eye Syndromes ||| Vertigo ||| Pancreatitis
	CHEMBL1684	D001201	BENDROFLUMETHIAZIDE	Ascites	0	0.0557508	D006333 ||| D000380 ||| D015352 ||| D014717 ||| D010195	Heart Failure ||| Agranulocytosis ||| Dry Eye Syndromes ||| Vertigo ||| Pancreatitis
	CHEMBL1684	D005076	BENDROFLUMETHIAZIDE	Exanthema	0	0.0633968	D006333 ||| D000380 ||| D015352 ||| D014717 ||| D010195	Heart Failure ||| Agranulocytosis ||| Dry Eye Syndromes ||| Vertigo ||| Pancreatitis
	CHEMBL1684	D014717	BENDROFLUMETHIAZIDE	Vertigo	1	0.0374791	D006333 ||| D000380 ||| D015352 ||| D010195	Heart Failure ||| Agranulocytosis ||| Dry Eye Syndromes ||| Pancreatitis
	CHEMBL1684	D013575	BENDROFLUMETHIAZIDE	Syncope	0	0.00628516	D006333 ||| D000380 ||| D015352 ||| D014717 ||| D010195	Heart Failure ||| Agranulocytosis ||| Dry Eye Syndromes ||| Vertigo ||| Pancreatitis
	CHEMBL1684	D007766	BENDROFLUMETHIAZIDE	Lacrimal Apparatus Diseases	0	0.124987	D006333 ||| D000380 ||| D015352 ||| D014717 ||| D010195	Heart Failure ||| Agranulocytosis ||| Dry Eye Syndromes ||| Vertigo ||| Pancreatitis
	CHEMBL1684	D006471	BENDROFLUMETHIAZIDE	Gastrointestinal Hemorrhage	0	0.0585237	D006333 ||| D000380 ||| D015352 ||| D014717 ||| D010195	Heart Failure ||| Agranulocytosis ||| Dry Eye Syndromes ||| Vertigo ||| Pancreatitis
	CHEMBL1684	D010437	BENDROFLUMETHIAZIDE	Peptic Ulcer	0	0.0486393	D006333 ||| D000380 ||| D015352 ||| D014717 ||| D010195	Heart Failure ||| Agranulocytosis ||| Dry Eye Syndromes ||| Vertigo ||| Pancreatitis
	CHEMBL1684	D005921	BENDROFLUMETHIAZIDE	Glomerulonephritis	0	0.0579738	D006333 ||| D000380 ||| D015352 ||| D014717 ||| D010195	Heart Failure ||| Agranulocytosis ||| Dry Eye Syndromes ||| Vertigo ||| Pancreatitis
	CHEMBL1684	D006333	BENDROFLUMETHIAZIDE	Heart Failure	1	0.0816207	D000380 ||| D015352 ||| D014717 ||| D010195	Agranulocytosis ||| Dry Eye Syndromes ||| Vertigo ||| Pancreatitis
	CHEMBL1684	D006547	BENDROFLUMETHIAZIDE	Hernia	0	0.0287961	D006333 ||| D000380 ||| D015352 ||| D014717 ||| D010195	Heart Failure ||| Agranulocytosis ||| Dry Eye Syndromes ||| Vertigo ||| Pancreatitis
	CHEMBL1684	D006689	BENDROFLUMETHIAZIDE	Hodgkin Disease	0	0.0146518	D006333 ||| D000380 ||| D015352 ||| D014717 ||| D010195	Heart Failure ||| Agranulocytosis ||| Dry Eye Syndromes ||| Vertigo ||| Pancreatitis
	CHEMBL1684	D008113	BENDROFLUMETHIAZIDE	Liver Neoplasms	0	0.0684484	D006333 ||| D000380 ||| D015352 ||| D014717 ||| D010195	Heart Failure ||| Agranulocytosis ||| Dry Eye Syndromes ||| Vertigo ||| Pancreatitis
	CHEMBL1684	D010051	BENDROFLUMETHIAZIDE	Ovarian Neoplasms	0	0.0314068	D006333 ||| D000380 ||| D015352 ||| D014717 ||| D010195	Heart Failure ||| Agranulocytosis ||| Dry Eye Syndromes ||| Vertigo ||| Pancreatitis
	CHEMBL1684	D011471	BENDROFLUMETHIAZIDE	Prostatic Neoplasms	0	0.0654155	D006333 ||| D000380 ||| D015352 ||| D014717 ||| D010195	Heart Failure ||| Agranulocytosis ||| Dry Eye Syndromes ||| Vertigo ||| Pancreatitis
	CHEMBL1684	D000647	BENDROFLUMETHIAZIDE	Amnesia	0	0.074478	D006333 ||| D000380 ||| D015352 ||| D014717 ||| D010195	Heart Failure ||| Agranulocytosis ||| Dry Eye Syndromes ||| Vertigo ||| Pancreatitis
	CHEMBL1684	D007951	BENDROFLUMETHIAZIDE	Leukemia, Myeloid	0	0.0145215	D006333 ||| D000380 ||| D015352 ||| D014717 ||| D010195	Heart Failure ||| Agranulocytosis ||| Dry Eye Syndromes ||| Vertigo ||| Pancreatitis
	CHEMBL1684	D000152	BENDROFLUMETHIAZIDE	Acne Vulgaris	0	0.0608624	D006333 ||| D000380 ||| D015352 ||| D014717 ||| D010195	Heart Failure ||| Agranulocytosis ||| Dry Eye Syndromes ||| Vertigo ||| Pancreatitis
	CHEMBL1684	D000740	BENDROFLUMETHIAZIDE	Anemia	0	0.0188771	D006333 ||| D000380 ||| D015352 ||| D014717 ||| D010195	Heart Failure ||| Agranulocytosis ||| Dry Eye Syndromes ||| Vertigo ||| Pancreatitis
	CHEMBL1684	D001064	BENDROFLUMETHIAZIDE	Appendicitis	0	0.0202217	D006333 ||| D000380 ||| D015352 ||| D014717 ||| D010195	Heart Failure ||| Agranulocytosis ||| Dry Eye Syndromes ||| Vertigo ||| Pancreatitis
	CHEMBL1684	D003248	BENDROFLUMETHIAZIDE	Constipation	0	0.0210202	D006333 ||| D000380 ||| D015352 ||| D014717 ||| D010195	Heart Failure ||| Agranulocytosis ||| Dry Eye Syndromes ||| Vertigo ||| Pancreatitis
	CHEMBL1684	D015352	BENDROFLUMETHIAZIDE	Dry Eye Syndromes	1	0.082751	D006333 ||| D000380 ||| D014717 ||| D010195	Heart Failure ||| Agranulocytosis ||| Vertigo ||| Pancreatitis
	CHEMBL1684	D004381	BENDROFLUMETHIAZIDE	Duodenal Ulcer	0	0.018317	D006333 ||| D000380 ||| D015352 ||| D014717 ||| D010195	Heart Failure ||| Agranulocytosis ||| Dry Eye Syndromes ||| Vertigo ||| Pancreatitis
	CHEMBL1684	D015837	BENDROFLUMETHIAZIDE	Vestibular Diseases	0	0.0525153	D006333 ||| D000380 ||| D015352 ||| D014717 ||| D010195	Heart Failure ||| Agranulocytosis ||| Dry Eye Syndromes ||| Vertigo ||| Pancreatitis
	CHEMBL1684	D005705	BENDROFLUMETHIAZIDE	Gallbladder Diseases	0	0.0681193	D006333 ||| D000380 ||| D015352 ||| D014717 ||| D010195	Heart Failure ||| Agranulocytosis ||| Dry Eye Syndromes ||| Vertigo ||| Pancreatitis
	CHEMBL1684	D006073	BENDROFLUMETHIAZIDE	Gout	0	0.0438068	D006333 ||| D000380 ||| D015352 ||| D014717 ||| D010195	Heart Failure ||| Agranulocytosis ||| Dry Eye Syndromes ||| Vertigo ||| Pancreatitis
	CHEMBL1684	D001145	BENDROFLUMETHIAZIDE	Arrhythmias, Cardiac	0	0.0229628	D006333 ||| D000380 ||| D015352 ||| D014717 ||| D010195	Heart Failure ||| Agranulocytosis ||| Dry Eye Syndromes ||| Vertigo ||| Pancreatitis
	CHEMBL1684	D043183	BENDROFLUMETHIAZIDE	Irritable Bowel Syndrome	0	0.0150348	D006333 ||| D000380 ||| D015352 ||| D014717 ||| D010195	Heart Failure ||| Agranulocytosis ||| Dry Eye Syndromes ||| Vertigo ||| Pancreatitis
	CHEMBL1684	D001851	BENDROFLUMETHIAZIDE	Bone Diseases, Metabolic	0	0.0242917	D006333 ||| D000380 ||| D015352 ||| D014717 ||| D010195	Heart Failure ||| Agranulocytosis ||| Dry Eye Syndromes ||| Vertigo ||| Pancreatitis
	CHEMBL1684	D010024	BENDROFLUMETHIAZIDE	Osteoporosis	0	0.066597	D006333 ||| D000380 ||| D015352 ||| D014717 ||| D010195	Heart Failure ||| Agranulocytosis ||| Dry Eye Syndromes ||| Vertigo ||| Pancreatitis
	CHEMBL1684	D009443	BENDROFLUMETHIAZIDE	Neuritis	0	0.0534159	D006333 ||| D000380 ||| D015352 ||| D014717 ||| D010195	Heart Failure ||| Agranulocytosis ||| Dry Eye Syndromes ||| Vertigo ||| Pancreatitis
	CHEMBL1684	D010538	BENDROFLUMETHIAZIDE	Peritonitis	0	0.104745	D006333 ||| D000380 ||| D015352 ||| D014717 ||| D010195	Heart Failure ||| Agranulocytosis ||| Dry Eye Syndromes ||| Vertigo ||| Pancreatitis
	CHEMBL1684	D010998	BENDROFLUMETHIAZIDE	Pleurisy	0	0.0457955	D006333 ||| D000380 ||| D015352 ||| D014717 ||| D010195	Heart Failure ||| Agranulocytosis ||| Dry Eye Syndromes ||| Vertigo ||| Pancreatitis
	CHEMBL1684	D011565	BENDROFLUMETHIAZIDE	Psoriasis	0	0.0317113	D006333 ||| D000380 ||| D015352 ||| D014717 ||| D010195	Heart Failure ||| Agranulocytosis ||| Dry Eye Syndromes ||| Vertigo ||| Pancreatitis
	CHEMBL1684	D012163	BENDROFLUMETHIAZIDE	Retinal Detachment	0	0.0368404	D006333 ||| D000380 ||| D015352 ||| D014717 ||| D010195	Heart Failure ||| Agranulocytosis ||| Dry Eye Syndromes ||| Vertigo ||| Pancreatitis
	CHEMBL1684	D012393	BENDROFLUMETHIAZIDE	Rosacea	0	0.0613778	D006333 ||| D000380 ||| D015352 ||| D014717 ||| D010195	Heart Failure ||| Agranulocytosis ||| Dry Eye Syndromes ||| Vertigo ||| Pancreatitis
	CHEMBL1684	D006042	BENDROFLUMETHIAZIDE	Goiter	0	0.0401693	D006333 ||| D000380 ||| D015352 ||| D014717 ||| D010195	Heart Failure ||| Agranulocytosis ||| Dry Eye Syndromes ||| Vertigo ||| Pancreatitis
	CHEMBL1684	D002546	BENDROFLUMETHIAZIDE	Ischemic Attack, Transient	0	0.0228149	D006333 ||| D000380 ||| D015352 ||| D014717 ||| D010195	Heart Failure ||| Agranulocytosis ||| Dry Eye Syndromes ||| Vertigo ||| Pancreatitis
	CHEMBL1684	D000083242	BENDROFLUMETHIAZIDE	Ischemic Stroke	0	0.049527	D006333 ||| D000380 ||| D015352 ||| D014717 ||| D010195	Heart Failure ||| Agranulocytosis ||| Dry Eye Syndromes ||| Vertigo ||| Pancreatitis
	CHEMBL1684	D012891	BENDROFLUMETHIAZIDE	Sleep Apnea Syndromes	0	0.133806	D006333 ||| D000380 ||| D015352 ||| D014717 ||| D010195	Heart Failure ||| Agranulocytosis ||| Dry Eye Syndromes ||| Vertigo ||| Pancreatitis
	CHEMBL1684	D013921	BENDROFLUMETHIAZIDE	Thrombocytopenia	0	0.0559687	D006333 ||| D000380 ||| D015352 ||| D014717 ||| D010195	Heart Failure ||| Agranulocytosis ||| Dry Eye Syndromes ||| Vertigo ||| Pancreatitis
	CHEMBL1684	D015179	BENDROFLUMETHIAZIDE	Colorectal Neoplasms	0	0.0556857	D006333 ||| D015352 ||| D014717 ||| D010195	Heart Failure ||| Dry Eye Syndromes ||| Vertigo ||| Pancreatitis
	CHEMBL1684	D006627	BENDROFLUMETHIAZIDE	Hirschsprung Disease	0	0.0425778	D006333 ||| D015352 ||| D014717 ||| D010195	Heart Failure ||| Dry Eye Syndromes ||| Vertigo ||| Pancreatitis
	CHEMBL1684	D013964	BENDROFLUMETHIAZIDE	Thyroid Neoplasms	0	0.0334945	D006333 ||| D015352 ||| D014717 ||| D010195	Heart Failure ||| Dry Eye Syndromes ||| Vertigo ||| Pancreatitis
	CHEMBL1684	D010001	BENDROFLUMETHIAZIDE	Osteitis Deformans	0	0.0487063	D006333 ||| D015352 ||| D014717 ||| D010195	Heart Failure ||| Dry Eye Syndromes ||| Vertigo ||| Pancreatitis
	CHEMBL1684	D007018	BENDROFLUMETHIAZIDE	Hypopituitarism	0	0.0298403	D006333 ||| D015352 ||| D014717 ||| D010195	Heart Failure ||| Dry Eye Syndromes ||| Vertigo ||| Pancreatitis
	CHEMBL1684	D020246	BENDROFLUMETHIAZIDE	Venous Thrombosis	0	0.0701997	D006333 ||| D015352 ||| D014717 ||| D010195	Heart Failure ||| Dry Eye Syndromes ||| Vertigo ||| Pancreatitis
	CHEMBL1684	D000075224	BENDROFLUMETHIAZIDE	Cardiac Conduction System Disease	0	0.13921	D006333 ||| D000380 ||| D015352 ||| D014717 ||| D010195	Heart Failure ||| Agranulocytosis ||| Dry Eye Syndromes ||| Vertigo ||| Pancreatitis
	CHEMBL1684	D003731	BENDROFLUMETHIAZIDE	Dental Caries	0	0.0855078	D006333 ||| D000380 ||| D015352 ||| D014717 ||| D010195	Heart Failure ||| Agranulocytosis ||| Dry Eye Syndromes ||| Vertigo ||| Pancreatitis
	CHEMBL1684	D005242	BENDROFLUMETHIAZIDE	Fecal Incontinence	0	0.0377817	D006333 ||| D000380 ||| D015352 ||| D014717 ||| D010195	Heart Failure ||| Agranulocytosis ||| Dry Eye Syndromes ||| Vertigo ||| Pancreatitis
	CHEMBL1684	D016055	BENDROFLUMETHIAZIDE	Urinary Retention	0	0.0118059	D006333 ||| D000380 ||| D015352 ||| D014717 ||| D010195	Heart Failure ||| Agranulocytosis ||| Dry Eye Syndromes ||| Vertigo ||| Pancreatitis
	CHEMBL1684	D011141	BENDROFLUMETHIAZIDE	Polyuria	0	0.0571952	D006333 ||| D000380 ||| D015352 ||| D014717 ||| D010195	Heart Failure ||| Agranulocytosis ||| Dry Eye Syndromes ||| Vertigo ||| Pancreatitis
	CHEMBL1684	D007762	BENDROFLUMETHIAZIDE	Labyrinthitis	0	0.0339498	D006333 ||| D000380 ||| D015352 ||| D014717 ||| D010195	Heart Failure ||| Agranulocytosis ||| Dry Eye Syndromes ||| Vertigo ||| Pancreatitis
	CHEMBL1684	D012878	BENDROFLUMETHIAZIDE	Skin Neoplasms	0	0.076551	D006333 ||| D000380 ||| D015352 ||| D014717 ||| D010195	Heart Failure ||| Agranulocytosis ||| Dry Eye Syndromes ||| Vertigo ||| Pancreatitis
	CHEMBL1684	D009260	BENDROFLUMETHIAZIDE	Nail Diseases	0	0.0136282	D006333 ||| D000380 ||| D015352 ||| D014717 ||| D010195	Heart Failure ||| Agranulocytosis ||| Dry Eye Syndromes ||| Vertigo ||| Pancreatitis
	CHEMBL1684	D016491	BENDROFLUMETHIAZIDE	Peripheral Vascular Diseases	0	0.0685801	D006333 ||| D000380 ||| D015352 ||| D014717 ||| D010195	Heart Failure ||| Agranulocytosis ||| Dry Eye Syndromes ||| Vertigo ||| Pancreatitis
	CHEMBL1684	D011111	BENDROFLUMETHIAZIDE	Polymyalgia Rheumatica	0	0.047226	D006333 ||| D000380 ||| D015352 ||| D014717 ||| D010195	Heart Failure ||| Agranulocytosis ||| Dry Eye Syndromes ||| Vertigo ||| Pancreatitis
	CHEMBL1684	D013118	BENDROFLUMETHIAZIDE	Spinal Cord Diseases	0	0.0537868	D006333 ||| D000380 ||| D015352 ||| D014717 ||| D010195	Heart Failure ||| Agranulocytosis ||| Dry Eye Syndromes ||| Vertigo ||| Pancreatitis
	CHEMBL1684	D014581	BENDROFLUMETHIAZIDE	Urticaria	0	0.0331727	D006333 ||| D000380 ||| D015352 ||| D014717 ||| D010195	Heart Failure ||| Agranulocytosis ||| Dry Eye Syndromes ||| Vertigo ||| Pancreatitis
	CHEMBL1684	D014648	BENDROFLUMETHIAZIDE	Varicose Veins	0	0.0338859	D006333 ||| D000380 ||| D015352 ||| D014717 ||| D010195	Heart Failure ||| Agranulocytosis ||| Dry Eye Syndromes ||| Vertigo ||| Pancreatitis
	CHEMBL1684	D010031	BENDROFLUMETHIAZIDE	Otitis	0	0.0404958	D006333 ||| D000380 ||| D015352 ||| D014717 ||| D010195	Heart Failure ||| Agranulocytosis ||| Dry Eye Syndromes ||| Vertigo ||| Pancreatitis
	CHEMBL1684	D019966	BENDROFLUMETHIAZIDE	Substance-Related Disorders	0	0.0747837	D006333 ||| D000380 ||| D015352 ||| D014717 ||| D010195	Heart Failure ||| Agranulocytosis ||| Dry Eye Syndromes ||| Vertigo ||| Pancreatitis
	CHEMBL1684	D015155	BENDROFLUMETHIAZIDE	Esophageal Spasm, Diffuse	0	0.0648455	D006333 ||| D000380 ||| D015352 ||| D014717 ||| D010195	Heart Failure ||| Agranulocytosis ||| Dry Eye Syndromes ||| Vertigo ||| Pancreatitis
	CHEMBL855	D001008	TRIPROLIDINE	Anxiety Disorders	0	0.0312104	D007022	Hypotension
	CHEMBL855	D003324	TRIPROLIDINE	Coronary Artery Disease	0	0.0633364	D007022	Hypotension
	CHEMBL855	D009765	TRIPROLIDINE	Obesity	0	0.0734628	D007022	Hypotension
	CHEMBL855	D010300	TRIPROLIDINE	Parkinson Disease	0	0.0574707	D007022	Hypotension
	CHEMBL855	D001172	TRIPROLIDINE	Arthritis, Rheumatoid	0	0.013855	D007022	Hypotension
	CHEMBL855	D015212	TRIPROLIDINE	Inflammatory Bowel Diseases	0	0.0328581	D007022	Hypotension
	CHEMBL855	D008268	TRIPROLIDINE	Macular Degeneration	0	0.0131837	D007022	Hypotension
	CHEMBL855	D000787	TRIPROLIDINE	Angina Pectoris	0	0.138117	D007022	Hypotension
	CHEMBL855	D065631	TRIPROLIDINE	Rhinitis, Allergic	0	0.041039	D007022	Hypotension
	CHEMBL855	D001249	TRIPROLIDINE	Asthma	0	0.0733287	D007022	Hypotension
	CHEMBL855	D005764	TRIPROLIDINE	Gastroesophageal Reflux	0	0.0286816	D007022	Hypotension
	CHEMBL855	D008881	TRIPROLIDINE	Migraine Disorders	0	0.033487	D007022	Hypotension
	CHEMBL855	D004485	TRIPROLIDINE	Eczema	0	0.0202122	D007022	Hypotension
	CHEMBL855	D006937	TRIPROLIDINE	Hypercholesterolemia	0	0.0534501	D007022	Hypotension
	CHEMBL855	D001943	TRIPROLIDINE	Breast Neoplasms	0	0.040067	D007022	Hypotension
	CHEMBL855	D002280	TRIPROLIDINE	Carcinoma, Basal Cell	0	0.0463529	D007022	Hypotension
	CHEMBL855	D002386	TRIPROLIDINE	Cataract	0	0.0430297	D007022	Hypotension
	CHEMBL855	D006552	TRIPROLIDINE	Hernia, Inguinal	0	0.0663293	D007022	Hypotension
	CHEMBL855	D009203	TRIPROLIDINE	Myocardial Infarction	0	0.00922561	D007022	Hypotension
	CHEMBL855	D005756	TRIPROLIDINE	Gastritis	0	0.0587416	D007022	Hypotension
	CHEMBL855	D006548	TRIPROLIDINE	Hernia, Diaphragmatic	0	0.12112	D007022	Hypotension
	CHEMBL855	D007319	TRIPROLIDINE	Sleep Initiation and Maintenance Disorders	0	0.0822814	D007022	Hypotension
	CHEMBL855	D009290	TRIPROLIDINE	Narcolepsy	0	0.0574324	D007022	Hypotension
	CHEMBL855	D012559	TRIPROLIDINE	Schizophrenia	0	0.0131909	D007022	Hypotension
	CHEMBL855	D008180	TRIPROLIDINE	Lupus Erythematosus, Systemic	0	0.031651	D007022	Hypotension
	CHEMBL855	D001714	TRIPROLIDINE	Bipolar Disorder	0	0.0139354	D007022	Hypotension
	CHEMBL855	D004827	TRIPROLIDINE	Epilepsy	0	0.0213893	D007022	Hypotension
	CHEMBL855	D005901	TRIPROLIDINE	Glaucoma	0	0.0759303	D007022	Hypotension
	CHEMBL855	D003863	TRIPROLIDINE	Depression	0	0.0437937	D007022	Hypotension
	CHEMBL855	D010003	TRIPROLIDINE	Osteoarthritis	0	0.0724176	D007022	Hypotension
	CHEMBL855	D001281	TRIPROLIDINE	Atrial Fibrillation	0	0.0237821	D007022	Hypotension
	CHEMBL855	D006973	TRIPROLIDINE	Hypertension	0	0.0283055	D007022	Hypotension
	CHEMBL855	D006327	TRIPROLIDINE	Heart Block	0	0.0288564	D007022	Hypotension
	CHEMBL855	D055623	TRIPROLIDINE	Keratosis, Actinic	0	0.0877684	D007022	Hypotension
	CHEMBL855	D001991	TRIPROLIDINE	Bronchitis	0	0.0483211	D007022	Hypotension
	CHEMBL855	D008175	TRIPROLIDINE	Lung Neoplasms	0	0.0399746	D007022	Hypotension
	CHEMBL855	D008545	TRIPROLIDINE	Melanoma	0	0.0143795	D007022	Hypotension
	CHEMBL855	D008228	TRIPROLIDINE	Lymphoma, Non-Hodgkin	0	0.0701924	D007022	Hypotension
	CHEMBL855	D002294	TRIPROLIDINE	Carcinoma, Squamous Cell	0	0.0294099	D007022	Hypotension
	CHEMBL855	D002349	TRIPROLIDINE	Carpal Tunnel Syndrome	0	0.0448507	D007022	Hypotension
	CHEMBL855	D016883	TRIPROLIDINE	Diabetic Ketoacidosis	0	0.0571548	D007022	Hypotension
	CHEMBL855	D001749	TRIPROLIDINE	Urinary Bladder Neoplasms	0	0.0434343	D007022	Hypotension
	CHEMBL855	D007889	TRIPROLIDINE	Leiomyoma	0	0.111495	D007022	Hypotension
	CHEMBL855	D018798	TRIPROLIDINE	Anemia, Iron-Deficiency	0	0.109781	D007022	Hypotension
	CHEMBL855	D000380	TRIPROLIDINE	Agranulocytosis	0	0.00927332	D007022	Hypotension
	CHEMBL855	D012893	TRIPROLIDINE	Sleep Wake Disorders	0	0.120398	D007022	Hypotension
	CHEMBL855	D006429	TRIPROLIDINE	Hemiplegia	0	0.0448906	D007022	Hypotension
	CHEMBL855	D011655	TRIPROLIDINE	Pulmonary Embolism	0	0.0412331	D007022	Hypotension
	CHEMBL855	D009202	TRIPROLIDINE	Cardiomyopathies	0	0.0401174	D007022	Hypotension
	CHEMBL855	D013345	TRIPROLIDINE	Subarachnoid Hemorrhage	0	0.0782483	D007022	Hypotension
	CHEMBL855	D002543	TRIPROLIDINE	Cerebral Hemorrhage	0	0.087971	D007022	Hypotension
	CHEMBL855	D002544	TRIPROLIDINE	Cerebral Infarction	0	0.0594233	D007022	Hypotension
	CHEMBL855	D050197	TRIPROLIDINE	Arteriosclerosis	0	0.0394842	D007022	Hypotension
	CHEMBL855	D010689	TRIPROLIDINE	Phlebitis	0	0.0197629	D007022	Hypotension
	CHEMBL855	D006484	TRIPROLIDINE	Hemorrhoids	0	0.024235	D007022	Hypotension
	CHEMBL855	D012852	TRIPROLIDINE	Sinusitis	0	0.0496005	D007022	Hypotension
	CHEMBL855	D010996	TRIPROLIDINE	Pleural Effusion	0	0.0433509	D007022	Hypotension
	CHEMBL855	D011030	TRIPROLIDINE	Pneumothorax	0	0.0981025	D007022	Hypotension
	CHEMBL855	D014060	TRIPROLIDINE	Tongue Diseases	0	0.0815923	D007022	Hypotension
	CHEMBL855	D004941	TRIPROLIDINE	Esophagitis	0	0.0925267	D007022	Hypotension
	CHEMBL855	D013276	TRIPROLIDINE	Stomach Ulcer	0	0.084013	D007022	Hypotension
	CHEMBL855	D004415	TRIPROLIDINE	Dyspepsia	0	0.0234014	D007022	Hypotension
	CHEMBL855	D002769	TRIPROLIDINE	Cholelithiasis	0	0.0641614	D007022	Hypotension
	CHEMBL855	D002764	TRIPROLIDINE	Cholecystitis	0	0.0513392	D007022	Hypotension
	CHEMBL855	D010195	TRIPROLIDINE	Pancreatitis	0	0.0546442	D007022	Hypotension
	CHEMBL855	D008286	TRIPROLIDINE	Malabsorption Syndromes	0	0.0988758	D007022	Hypotension
	CHEMBL855	D002481	TRIPROLIDINE	Cellulitis	0	0.00809999	D007022	Hypotension
	CHEMBL855	D011537	TRIPROLIDINE	Pruritus	0	0.0832659	D007022	Hypotension
	CHEMBL855	D008010	TRIPROLIDINE	Lichen Planus	0	0.0319548	D007022	Hypotension
	CHEMBL855	D017492	TRIPROLIDINE	Keratosis, Seborrheic	0	0.00439098	D007022	Hypotension
	CHEMBL855	D011704	TRIPROLIDINE	Pyelonephritis	0	0.0205562	D007022	Hypotension
	CHEMBL855	D058186	TRIPROLIDINE	Acute Kidney Injury	0	0.0707999	D007022	Hypotension
	CHEMBL855	D007676	TRIPROLIDINE	Kidney Failure, Chronic	0	0.0563527	D007022	Hypotension
	CHEMBL855	D003556	TRIPROLIDINE	Cystitis	0	0.0638179	D007022	Hypotension
	CHEMBL855	D011470	TRIPROLIDINE	Prostatic Hyperplasia	0	0.0920002	D007022	Hypotension
	CHEMBL855	D011472	TRIPROLIDINE	Prostatitis	0	0.0430222	D007022	Hypotension
	CHEMBL855	D005348	TRIPROLIDINE	Fibrocystic Breast Disease	0	0.0368363	D007022	Hypotension
	CHEMBL855	D006177	TRIPROLIDINE	Gynecomastia	0	0.0438644	D007022	Hypotension
	CHEMBL855	D004715	TRIPROLIDINE	Endometriosis	0	0.121401	D007022	Hypotension
	CHEMBL855	D003680	TRIPROLIDINE	Deglutition Disorders	0	0.0421916	D007022	Hypotension
	CHEMBL855	D001201	TRIPROLIDINE	Ascites	0	0.0548456	D007022	Hypotension
	CHEMBL855	D005076	TRIPROLIDINE	Exanthema	0	0.0186074	D007022	Hypotension
	CHEMBL855	D014717	TRIPROLIDINE	Vertigo	0	0.0501896	D007022	Hypotension
	CHEMBL855	D013575	TRIPROLIDINE	Syncope	0	0.0374233	D007022	Hypotension
	CHEMBL855	D007766	TRIPROLIDINE	Lacrimal Apparatus Diseases	0	0.0245856	D007022	Hypotension
	CHEMBL855	D006471	TRIPROLIDINE	Gastrointestinal Hemorrhage	0	0.0517313	D007022	Hypotension
	CHEMBL855	D010437	TRIPROLIDINE	Peptic Ulcer	0	0.0600111	D007022	Hypotension
	CHEMBL855	D005921	TRIPROLIDINE	Glomerulonephritis	0	0.129382	D007022	Hypotension
	CHEMBL855	D006333	TRIPROLIDINE	Heart Failure	0	0.0312864	D007022	Hypotension
	CHEMBL855	D006547	TRIPROLIDINE	Hernia	0	0.0311608	D007022	Hypotension
	CHEMBL855	D006689	TRIPROLIDINE	Hodgkin Disease	0	0.0233461	D007022	Hypotension
	CHEMBL855	D008113	TRIPROLIDINE	Liver Neoplasms	0	0.0124621	D007022	Hypotension
	CHEMBL855	D010051	TRIPROLIDINE	Ovarian Neoplasms	0	0.0425394	D007022	Hypotension
	CHEMBL855	D011471	TRIPROLIDINE	Prostatic Neoplasms	0	0.0790792	D007022	Hypotension
	CHEMBL855	D000647	TRIPROLIDINE	Amnesia	0	0.01398	D007022	Hypotension
	CHEMBL855	D007951	TRIPROLIDINE	Leukemia, Myeloid	0	0.0174628	D007022	Hypotension
	CHEMBL855	D000152	TRIPROLIDINE	Acne Vulgaris	0	0.0198488	D007022	Hypotension
	CHEMBL855	D000740	TRIPROLIDINE	Anemia	0	0.0430863	D007022	Hypotension
	CHEMBL855	D001064	TRIPROLIDINE	Appendicitis	0	0.0341877	D007022	Hypotension
	CHEMBL855	D003248	TRIPROLIDINE	Constipation	0	0.0291401	D007022	Hypotension
	CHEMBL855	D015352	TRIPROLIDINE	Dry Eye Syndromes	0	0.0791859	D007022	Hypotension
	CHEMBL855	D004381	TRIPROLIDINE	Duodenal Ulcer	0	0.0189959	D007022	Hypotension
	CHEMBL855	D015837	TRIPROLIDINE	Vestibular Diseases	0	0.0728456	D007022	Hypotension
	CHEMBL855	D005705	TRIPROLIDINE	Gallbladder Diseases	0	0.0418859	D007022	Hypotension
	CHEMBL855	D006073	TRIPROLIDINE	Gout	0	0.105175	D007022	Hypotension
	CHEMBL855	D001145	TRIPROLIDINE	Arrhythmias, Cardiac	0	0.0414102	D007022	Hypotension
	CHEMBL855	D043183	TRIPROLIDINE	Irritable Bowel Syndrome	0	0.0557403	D007022	Hypotension
	CHEMBL855	D001851	TRIPROLIDINE	Bone Diseases, Metabolic	0	0.0518928	D007022	Hypotension
	CHEMBL855	D010024	TRIPROLIDINE	Osteoporosis	0	0.0229413	D007022	Hypotension
	CHEMBL855	D009443	TRIPROLIDINE	Neuritis	0	0.0106085	D007022	Hypotension
	CHEMBL855	D010538	TRIPROLIDINE	Peritonitis	0	0.0768931	D007022	Hypotension
	CHEMBL855	D010998	TRIPROLIDINE	Pleurisy	0	0.0177666	D007022	Hypotension
	CHEMBL855	D011565	TRIPROLIDINE	Psoriasis	0	0.0334831	D007022	Hypotension
	CHEMBL855	D012163	TRIPROLIDINE	Retinal Detachment	0	0.0208173	D007022	Hypotension
	CHEMBL855	D012393	TRIPROLIDINE	Rosacea	0	0.0488714	D007022	Hypotension
	CHEMBL855	D006042	TRIPROLIDINE	Goiter	0	0.0280555	D007022	Hypotension
	CHEMBL855	D002546	TRIPROLIDINE	Ischemic Attack, Transient	0	0.0990865	D007022	Hypotension
	CHEMBL855	D000083242	TRIPROLIDINE	Ischemic Stroke	0	0.12354	D007022	Hypotension
	CHEMBL855	D012891	TRIPROLIDINE	Sleep Apnea Syndromes	0	0.0413931	D007022	Hypotension
	CHEMBL855	D013921	TRIPROLIDINE	Thrombocytopenia	0	0.0166671	D007022	Hypotension
	CHEMBL855	D000075224	TRIPROLIDINE	Cardiac Conduction System Disease	0	0.0185609	D007022	Hypotension
	CHEMBL855	D003731	TRIPROLIDINE	Dental Caries	0	0.0617706	D007022	Hypotension
	CHEMBL855	D005242	TRIPROLIDINE	Fecal Incontinence	0	0.0213889	D007022	Hypotension
	CHEMBL855	D016055	TRIPROLIDINE	Urinary Retention	0	0.0562337	D007022	Hypotension
	CHEMBL855	D011141	TRIPROLIDINE	Polyuria	0	0.0925854	D007022	Hypotension
	CHEMBL855	D007762	TRIPROLIDINE	Labyrinthitis	0	0.0857442	D007022	Hypotension
	CHEMBL855	D012878	TRIPROLIDINE	Skin Neoplasms	0	0.0296369	D007022	Hypotension
	CHEMBL855	D009260	TRIPROLIDINE	Nail Diseases	0	0.0236348	D007022	Hypotension
	CHEMBL855	D016491	TRIPROLIDINE	Peripheral Vascular Diseases	0	0.0461607	D007022	Hypotension
	CHEMBL855	D011111	TRIPROLIDINE	Polymyalgia Rheumatica	0	0.044085	D007022	Hypotension
	CHEMBL855	D013118	TRIPROLIDINE	Spinal Cord Diseases	0	0.0255011	D007022	Hypotension
	CHEMBL855	D014581	TRIPROLIDINE	Urticaria	0	0.0396687	D007022	Hypotension
	CHEMBL855	D014648	TRIPROLIDINE	Varicose Veins	0	0.0394063	D007022	Hypotension
	CHEMBL855	D010031	TRIPROLIDINE	Otitis	0	0.0305336	D007022	Hypotension
	CHEMBL855	D019966	TRIPROLIDINE	Substance-Related Disorders	0	0.0570169	D007022	Hypotension
	CHEMBL855	D015155	TRIPROLIDINE	Esophageal Spasm, Diffuse	0	0.027783	D007022	Hypotension
	CHEMBL1289926	D001289	AXITINIB	Attention Deficit Disorder with Hyperactivity	0	0.0912324	D006973 ||| D006333 ||| D007037 ||| D003248 ||| D000740 ||| D000505	Hypertension ||| Heart Failure ||| Hypothyroidism ||| Constipation ||| Anemia ||| Alopecia
	CHEMBL1289926	D001008	AXITINIB	Anxiety Disorders	0	0.0578683	D006973 ||| D006333 ||| D007037 ||| D003248 ||| D000740 ||| D013921 ||| D004415 ||| D011537 ||| D000505	Hypertension ||| Heart Failure ||| Hypothyroidism ||| Constipation ||| Anemia ||| Thrombocytopenia ||| Dyspepsia ||| Pruritus ||| Alopecia
	CHEMBL1289926	D013313	AXITINIB	Stress Disorders, Post-Traumatic	0	0.067794	D006973 ||| D006333 ||| D007037 ||| D003248 ||| D000740 ||| D000505	Hypertension ||| Heart Failure ||| Hypothyroidism ||| Constipation ||| Anemia ||| Alopecia
	CHEMBL1289926	D000856	AXITINIB	Anorexia Nervosa	0	0.0631297	D006973 ||| D006333 ||| D007037 ||| D003248 ||| D000740 ||| D000505	Hypertension ||| Heart Failure ||| Hypothyroidism ||| Constipation ||| Anemia ||| Alopecia
	CHEMBL1289926	D015228	AXITINIB	Hypertriglyceridemia	0	0.0417761	D006973 ||| D006333 ||| D007037 ||| D003248 ||| D000740 ||| D000505	Hypertension ||| Heart Failure ||| Hypothyroidism ||| Constipation ||| Anemia ||| Alopecia
	CHEMBL1289926	D003324	AXITINIB	Coronary Artery Disease	0	0.189416	D006973 ||| D006333 ||| D007037 ||| D003248 ||| D000740 ||| D013921 ||| D004415 ||| D011537 ||| D000505	Hypertension ||| Heart Failure ||| Hypothyroidism ||| Constipation ||| Anemia ||| Thrombocytopenia ||| Dyspepsia ||| Pruritus ||| Alopecia
	CHEMBL1289926	D009765	AXITINIB	Obesity	0	0.084993	D006973 ||| D006333 ||| D007037 ||| D003248 ||| D000740 ||| D013921 ||| D004415 ||| D011537 ||| D000505	Hypertension ||| Heart Failure ||| Hypothyroidism ||| Constipation ||| Anemia ||| Thrombocytopenia ||| Dyspepsia ||| Pruritus ||| Alopecia
	CHEMBL1289926	D020177	AXITINIB	Idiopathic Hypersomnia	0	0.0349109	D006973 ||| D006333 ||| D007037 ||| D000505	Hypertension ||| Heart Failure ||| Hypothyroidism ||| Alopecia
	CHEMBL1289926	D010300	AXITINIB	Parkinson Disease	0	0.0619016	D006973 ||| D006333 ||| D007037 ||| D003248 ||| D000740 ||| D013921 ||| D004415 ||| D011537 ||| D000505	Hypertension ||| Heart Failure ||| Hypothyroidism ||| Constipation ||| Anemia ||| Thrombocytopenia ||| Dyspepsia ||| Pruritus ||| Alopecia
	CHEMBL1289926	D013771	AXITINIB	Tetralogy of Fallot	0	0.181186	D006973 ||| D006333 ||| D007037 ||| D003248 ||| D000740 ||| D000505	Hypertension ||| Heart Failure ||| Hypothyroidism ||| Constipation ||| Anemia ||| Alopecia
	CHEMBL1289926	D001172	AXITINIB	Arthritis, Rheumatoid	0	0.173854	D006973 ||| D006333 ||| D007037 ||| D003248 ||| D000740 ||| D013921 ||| D004415 ||| D011537 ||| D000505	Hypertension ||| Heart Failure ||| Hypothyroidism ||| Constipation ||| Anemia ||| Thrombocytopenia ||| Dyspepsia ||| Pruritus ||| Alopecia
	CHEMBL1289926	D003424	AXITINIB	Crohn Disease	0	0.087521	D006973 ||| D006333 ||| D007037 ||| D003248 ||| D000740 ||| D000505	Hypertension ||| Heart Failure ||| Hypothyroidism ||| Constipation ||| Anemia ||| Alopecia
	CHEMBL1289926	D003093	AXITINIB	Colitis, Ulcerative	0	0.0858356	D006973 ||| D006333 ||| D007037 ||| D003248 ||| D000740 ||| D000505	Hypertension ||| Heart Failure ||| Hypothyroidism ||| Constipation ||| Anemia ||| Alopecia
	CHEMBL1289926	D015212	AXITINIB	Inflammatory Bowel Diseases	0	0.0780129	D006973 ||| D006333 ||| D007037 ||| D003248 ||| D000740 ||| D013921 ||| D004415 ||| D011537 ||| D000505	Hypertension ||| Heart Failure ||| Hypothyroidism ||| Constipation ||| Anemia ||| Thrombocytopenia ||| Dyspepsia ||| Pruritus ||| Alopecia
	CHEMBL1289926	D002761	AXITINIB	Cholangitis	0	0.0927221	D006973 ||| D006333 ||| D007037 ||| D003248 ||| D000740 ||| D000505	Hypertension ||| Heart Failure ||| Hypothyroidism ||| Constipation ||| Anemia ||| Alopecia
	CHEMBL1289926	D017098	AXITINIB	IgA Deficiency	0	0.0468414	D006973 ||| D006333 ||| D007037 ||| D003248 ||| D000740 ||| D000505	Hypertension ||| Heart Failure ||| Hypothyroidism ||| Constipation ||| Anemia ||| Alopecia
	CHEMBL1289926	D008268	AXITINIB	Macular Degeneration	0	0.0732556	D006973 ||| D006333 ||| D007037 ||| D003248 ||| D000740 ||| D013921 ||| D004415 ||| D011537 ||| D000505	Hypertension ||| Heart Failure ||| Hypothyroidism ||| Constipation ||| Anemia ||| Thrombocytopenia ||| Dyspepsia ||| Pruritus ||| Alopecia
	CHEMBL1289926	D034381	AXITINIB	Hearing Loss	0	0.0420673	D006973 ||| D006333 ||| D007037 ||| D003248 ||| D000740 ||| D000505	Hypertension ||| Heart Failure ||| Hypothyroidism ||| Constipation ||| Anemia ||| Alopecia
	CHEMBL1289926	D014012	AXITINIB	Tinnitus	0	0.0293144	D006973 ||| D006333 ||| D007037 ||| D000505	Hypertension ||| Heart Failure ||| Hypothyroidism ||| Alopecia
	CHEMBL1289926	D000505	AXITINIB	Alopecia	1	0.0967619	D006973 ||| D006333 ||| D007037 ||| D003248 ||| D000740	Hypertension ||| Heart Failure ||| Hypothyroidism ||| Constipation ||| Anemia
	CHEMBL1289926	D019226	AXITINIB	Oral Ulcer	0	0.057745	D006973 ||| D006333 ||| D007037 ||| D003248 ||| D000740 ||| D000505	Hypertension ||| Heart Failure ||| Hypothyroidism ||| Constipation ||| Anemia ||| Alopecia
	CHEMBL1289926	D000787	AXITINIB	Angina Pectoris	0	0.0861827	D006973 ||| D006333 ||| D007037 ||| D003248 ||| D000740 ||| D013921 ||| D004415 ||| D011537 ||| D000505	Hypertension ||| Heart Failure ||| Hypothyroidism ||| Constipation ||| Anemia ||| Thrombocytopenia ||| Dyspepsia ||| Pruritus ||| Alopecia
	CHEMBL1289926	D065631	AXITINIB	Rhinitis, Allergic	0	0.0424379	D006973 ||| D006333 ||| D007037 ||| D003248 ||| D000740 ||| D013921 ||| D004415 ||| D011537 ||| D000505	Hypertension ||| Heart Failure ||| Hypothyroidism ||| Constipation ||| Anemia ||| Thrombocytopenia ||| Dyspepsia ||| Pruritus ||| Alopecia
	CHEMBL1289926	D001249	AXITINIB	Asthma	0	0.125229	D006973 ||| D006333 ||| D007037 ||| D003248 ||| D000740 ||| D013921 ||| D004415 ||| D011537 ||| D000505	Hypertension ||| Heart Failure ||| Hypothyroidism ||| Constipation ||| Anemia ||| Thrombocytopenia ||| Dyspepsia ||| Pruritus ||| Alopecia
	CHEMBL1289926	D005764	AXITINIB	Gastroesophageal Reflux	0	0.0267905	D006973 ||| D006333 ||| D007037 ||| D003248 ||| D000740 ||| D013921 ||| D004415 ||| D011537 ||| D000505	Hypertension ||| Heart Failure ||| Hypothyroidism ||| Constipation ||| Anemia ||| Thrombocytopenia ||| Dyspepsia ||| Pruritus ||| Alopecia
	CHEMBL1289926	D007037	AXITINIB	Hypothyroidism	1	0.0807373	D006973 ||| D006333 ||| D003248 ||| D000740 ||| D000505	Hypertension ||| Heart Failure ||| Constipation ||| Anemia ||| Alopecia
	CHEMBL1289926	D008881	AXITINIB	Migraine Disorders	0	0.0738266	D006973 ||| D006333 ||| D007037 ||| D003248 ||| D000740 ||| D013921 ||| D004415 ||| D011537 ||| D000505	Hypertension ||| Heart Failure ||| Hypothyroidism ||| Constipation ||| Anemia ||| Thrombocytopenia ||| Dyspepsia ||| Pruritus ||| Alopecia
	CHEMBL1289926	D004485	AXITINIB	Eczema	0	0.117232	D006973 ||| D006333 ||| D007037 ||| D003248 ||| D000740 ||| D013921 ||| D004415 ||| D011537 ||| D000505	Hypertension ||| Heart Failure ||| Hypothyroidism ||| Constipation ||| Anemia ||| Thrombocytopenia ||| Dyspepsia ||| Pruritus ||| Alopecia
	CHEMBL1289926	D006937	AXITINIB	Hypercholesterolemia	0	0.115233	D006973 ||| D006333 ||| D007037 ||| D003248 ||| D000740 ||| D013921 ||| D004415 ||| D011537 ||| D000505	Hypertension ||| Heart Failure ||| Hypothyroidism ||| Constipation ||| Anemia ||| Thrombocytopenia ||| Dyspepsia ||| Pruritus ||| Alopecia
	CHEMBL1289926	D012626	AXITINIB	Sebaceous Gland Neoplasms	0	0.022698	D006973 ||| D006333 ||| D007037 ||| D003248 ||| D000740 ||| D000505	Hypertension ||| Heart Failure ||| Hypothyroidism ||| Constipation ||| Anemia ||| Alopecia
	CHEMBL1289926	D001943	AXITINIB	Breast Neoplasms	0	0.0563789	D006973 ||| D006333 ||| D007037 ||| D003248 ||| D000740 ||| D013921 ||| D004415 ||| D011537 ||| D000505	Hypertension ||| Heart Failure ||| Hypothyroidism ||| Constipation ||| Anemia ||| Thrombocytopenia ||| Dyspepsia ||| Pruritus ||| Alopecia
	CHEMBL1289926	D002280	AXITINIB	Carcinoma, Basal Cell	0	0.0345361	D006973 ||| D006333 ||| D007037 ||| D003248 ||| D000740 ||| D013921 ||| D004415 ||| D011537 ||| D000505	Hypertension ||| Heart Failure ||| Hypothyroidism ||| Constipation ||| Anemia ||| Thrombocytopenia ||| Dyspepsia ||| Pruritus ||| Alopecia
	CHEMBL1289926	D000230	AXITINIB	Adenocarcinoma	0	0.110666	D006973 ||| D006333 ||| D007037 ||| D003248 ||| D000740 ||| D000505	Hypertension ||| Heart Failure ||| Hypothyroidism ||| Constipation ||| Anemia ||| Alopecia
	CHEMBL1289926	D002386	AXITINIB	Cataract	0	0.0150955	D006973 ||| D006333 ||| D007037 ||| D003248 ||| D000740 ||| D013921 ||| D004415 ||| D011537 ||| D000505	Hypertension ||| Heart Failure ||| Hypothyroidism ||| Constipation ||| Anemia ||| Thrombocytopenia ||| Dyspepsia ||| Pruritus ||| Alopecia
	CHEMBL1289926	D006552	AXITINIB	Hernia, Inguinal	0	0.0343974	D006973 ||| D006333 ||| D007037 ||| D003248 ||| D000740 ||| D013921 ||| D004415 ||| D011537 ||| D000505	Hypertension ||| Heart Failure ||| Hypothyroidism ||| Constipation ||| Anemia ||| Thrombocytopenia ||| Dyspepsia ||| Pruritus ||| Alopecia
	CHEMBL1289926	D012005	AXITINIB	Rectal Prolapse	0	0.0254406	D006973 ||| D006333 ||| D007037 ||| D003248 ||| D000740 ||| D000505	Hypertension ||| Heart Failure ||| Hypothyroidism ||| Constipation ||| Anemia ||| Alopecia
	CHEMBL1289926	D014029	AXITINIB	Tobacco Use Disorder	0	0.0379704	D006973 ||| D006333 ||| D007037 ||| D003248 ||| D000740 ||| D000505	Hypertension ||| Heart Failure ||| Hypothyroidism ||| Constipation ||| Anemia ||| Alopecia
	CHEMBL1289926	D009203	AXITINIB	Myocardial Infarction	0	0.226545	D006973 ||| D006333 ||| D007037 ||| D003248 ||| D000740 ||| D013921 ||| D004415 ||| D011537 ||| D000505	Hypertension ||| Heart Failure ||| Hypothyroidism ||| Constipation ||| Anemia ||| Thrombocytopenia ||| Dyspepsia ||| Pruritus ||| Alopecia
	CHEMBL1289926	D005756	AXITINIB	Gastritis	0	0.0293991	D006973 ||| D006333 ||| D007037 ||| D003248 ||| D000740 ||| D013921 ||| D004415 ||| D011537 ||| D000505	Hypertension ||| Heart Failure ||| Hypothyroidism ||| Constipation ||| Anemia ||| Thrombocytopenia ||| Dyspepsia ||| Pruritus ||| Alopecia
	CHEMBL1289926	D006548	AXITINIB	Hernia, Diaphragmatic	0	0.0540785	D006973 ||| D006333 ||| D007037 ||| D003248 ||| D000740 ||| D013921 ||| D004415 ||| D011537 ||| D000505	Hypertension ||| Heart Failure ||| Hypothyroidism ||| Constipation ||| Anemia ||| Thrombocytopenia ||| Dyspepsia ||| Pruritus ||| Alopecia
	CHEMBL1289926	D000076385	AXITINIB	Diverticular Diseases	0	0.129904	D006973 ||| D006333 ||| D007037 ||| D003248 ||| D000740 ||| D000505	Hypertension ||| Heart Failure ||| Hypothyroidism ||| Constipation ||| Anemia ||| Alopecia
	CHEMBL1289926	D007319	AXITINIB	Sleep Initiation and Maintenance Disorders	0	0.0875742	D006973 ||| D006333 ||| D007037 ||| D003248 ||| D000740 ||| D013921 ||| D004415 ||| D011537 ||| D000505	Hypertension ||| Heart Failure ||| Hypothyroidism ||| Constipation ||| Anemia ||| Thrombocytopenia ||| Dyspepsia ||| Pruritus ||| Alopecia
	CHEMBL1289926	D009290	AXITINIB	Narcolepsy	0	0.0312928	D006973 ||| D006333 ||| D007037 ||| D003248 ||| D000740 ||| D013921 ||| D004415 ||| D011537 ||| D000505	Hypertension ||| Heart Failure ||| Hypothyroidism ||| Constipation ||| Anemia ||| Thrombocytopenia ||| Dyspepsia ||| Pruritus ||| Alopecia
	CHEMBL1289926	D003922	AXITINIB	Diabetes Mellitus, Type 1	0	0.143317	D006973 ||| D006333 ||| D007037 ||| D003248 ||| D000740 ||| D000505	Hypertension ||| Heart Failure ||| Hypothyroidism ||| Constipation ||| Anemia ||| Alopecia
	CHEMBL1289926	D002446	AXITINIB	Celiac Disease	0	0.0809338	D006973 ||| D006333 ||| D007037 ||| D003248 ||| D000740 ||| D000505	Hypertension ||| Heart Failure ||| Hypothyroidism ||| Constipation ||| Anemia ||| Alopecia
	CHEMBL1289926	D008105	AXITINIB	Liver Cirrhosis, Biliary	0	0.122762	D006973 ||| D006333 ||| D007037 ||| D003248 ||| D000740 ||| D000505	Hypertension ||| Heart Failure ||| Hypothyroidism ||| Constipation ||| Anemia ||| Alopecia
	CHEMBL1289926	D014820	AXITINIB	Vitiligo	0	0.23688	D006973 ||| D006333 ||| D007037 ||| D003248 ||| D000740 ||| D000505	Hypertension ||| Heart Failure ||| Hypothyroidism ||| Constipation ||| Anemia ||| Alopecia
	CHEMBL1289926	D009798	AXITINIB	Ocular Hypertension	0	0.0387888	D006973 ||| D006333 ||| D007037 ||| D003248 ||| D000740 ||| D000505	Hypertension ||| Heart Failure ||| Hypothyroidism ||| Constipation ||| Anemia ||| Alopecia
	CHEMBL1289926	D009447	AXITINIB	Neuroblastoma	0	0.0492437	D006973 ||| D006333 ||| D007037 ||| D003248 ||| D000740 ||| D000505	Hypertension ||| Heart Failure ||| Hypothyroidism ||| Constipation ||| Anemia ||| Alopecia
	CHEMBL1289926	D012559	AXITINIB	Schizophrenia	0	0.0259441	D006973 ||| D006333 ||| D007037 ||| D003248 ||| D000740 ||| D013921 ||| D004415 ||| D011537 ||| D000505	Hypertension ||| Heart Failure ||| Hypothyroidism ||| Constipation ||| Anemia ||| Thrombocytopenia ||| Dyspepsia ||| Pruritus ||| Alopecia
	CHEMBL1289926	D000690	AXITINIB	Amyotrophic Lateral Sclerosis	0	0.0086525	D006973 ||| D006333 ||| D007037 ||| D003248 ||| D000740 ||| D000505	Hypertension ||| Heart Failure ||| Hypothyroidism ||| Constipation ||| Anemia ||| Alopecia
	CHEMBL1289926	D008180	AXITINIB	Lupus Erythematosus, Systemic	0	0.0720858	D006973 ||| D006333 ||| D007037 ||| D003248 ||| D000740 ||| D013921 ||| D004415 ||| D011537 ||| D000505	Hypertension ||| Heart Failure ||| Hypothyroidism ||| Constipation ||| Anemia ||| Thrombocytopenia ||| Dyspepsia ||| Pruritus ||| Alopecia
	CHEMBL1289926	D000437	AXITINIB	Alcoholism	0	0.0513711	D006973 ||| D006333 ||| D007037 ||| D003248 ||| D000740 ||| D000505	Hypertension ||| Heart Failure ||| Hypothyroidism ||| Constipation ||| Anemia ||| Alopecia
	CHEMBL1289926	D000067877	AXITINIB	Autism Spectrum Disorder	0	0.0558968	D006973 ||| D006333 ||| D007037 ||| D003248 ||| D000740 ||| D000505	Hypertension ||| Heart Failure ||| Hypothyroidism ||| Constipation ||| Anemia ||| Alopecia
	CHEMBL1289926	D001714	AXITINIB	Bipolar Disorder	0	0.0381568	D006973 ||| D006333 ||| D007037 ||| D003248 ||| D000740 ||| D013921 ||| D004415 ||| D011537 ||| D000505	Hypertension ||| Heart Failure ||| Hypothyroidism ||| Constipation ||| Anemia ||| Thrombocytopenia ||| Dyspepsia ||| Pruritus ||| Alopecia
	CHEMBL1289926	D009771	AXITINIB	Obsessive-Compulsive Disorder	0	0.0372473	D006973 ||| D006333 ||| D007037 ||| D003248 ||| D000740 ||| D000505	Hypertension ||| Heart Failure ||| Hypothyroidism ||| Constipation ||| Anemia ||| Alopecia
	CHEMBL1289926	D003924	AXITINIB	Diabetes Mellitus, Type 2	0	0.13152	D006973 ||| D006333 ||| D007037 ||| D003248 ||| D000740 ||| D000505	Hypertension ||| Heart Failure ||| Hypothyroidism ||| Constipation ||| Anemia ||| Alopecia
	CHEMBL1289926	D000544	AXITINIB	Alzheimer Disease	0	0.0438777	D006973 ||| D006333 ||| D007037 ||| D003248 ||| D000740 ||| D000505	Hypertension ||| Heart Failure ||| Hypothyroidism ||| Constipation ||| Anemia ||| Alopecia
	CHEMBL1289926	D004827	AXITINIB	Epilepsy	0	0.0356205	D006973 ||| D006333 ||| D007037 ||| D003248 ||| D000740 ||| D013921 ||| D004415 ||| D011537 ||| D000505	Hypertension ||| Heart Failure ||| Hypothyroidism ||| Constipation ||| Anemia ||| Thrombocytopenia ||| Dyspepsia ||| Pruritus ||| Alopecia
	CHEMBL1289926	D005901	AXITINIB	Glaucoma	0	0.138624	D006973 ||| D006333 ||| D007037 ||| D003248 ||| D000740 ||| D013921 ||| D004415 ||| D011537 ||| D000505	Hypertension ||| Heart Failure ||| Hypothyroidism ||| Constipation ||| Anemia ||| Thrombocytopenia ||| Dyspepsia ||| Pruritus ||| Alopecia
	CHEMBL1289926	D051436	AXITINIB	Renal Insufficiency, Chronic	0	0.114068	D006973 ||| D006333 ||| D007037 ||| D003248 ||| D000740 ||| D000505	Hypertension ||| Heart Failure ||| Hypothyroidism ||| Constipation ||| Anemia ||| Alopecia
	CHEMBL1289926	D013167	AXITINIB	Spondylitis, Ankylosing	0	0.0807821	D006973 ||| D006333 ||| D007037 ||| D003248 ||| D000740 ||| D000505	Hypertension ||| Heart Failure ||| Hypothyroidism ||| Constipation ||| Anemia ||| Alopecia
	CHEMBL1289926	D003863	AXITINIB	Depression	0	0.0725385	D006973 ||| D006333 ||| D007037 ||| D003248 ||| D000740 ||| D013921 ||| D004415 ||| D011537 ||| D000505	Hypertension ||| Heart Failure ||| Hypothyroidism ||| Constipation ||| Anemia ||| Thrombocytopenia ||| Dyspepsia ||| Pruritus ||| Alopecia
	CHEMBL1289926	D010003	AXITINIB	Osteoarthritis	0	0.111912	D006973 ||| D006333 ||| D007037 ||| D003248 ||| D000740 ||| D013921 ||| D004415 ||| D011537 ||| D000505	Hypertension ||| Heart Failure ||| Hypothyroidism ||| Constipation ||| Anemia ||| Thrombocytopenia ||| Dyspepsia ||| Pruritus ||| Alopecia
	CHEMBL1289926	D000419	AXITINIB	Albuminuria	0	0.0743627	D006973 ||| D006333 ||| D007037 ||| D003248 ||| D000740 ||| D000505	Hypertension ||| Heart Failure ||| Hypothyroidism ||| Constipation ||| Anemia ||| Alopecia
	CHEMBL1289926	D001281	AXITINIB	Atrial Fibrillation	0	0.162693	D006973 ||| D006333 ||| D007037 ||| D003248 ||| D000740 ||| D013921 ||| D004415 ||| D011537 ||| D000505	Hypertension ||| Heart Failure ||| Hypothyroidism ||| Constipation ||| Anemia ||| Thrombocytopenia ||| Dyspepsia ||| Pruritus ||| Alopecia
	CHEMBL1289926	D006973	AXITINIB	Hypertension	1	0.134074	D006333 ||| D007037 ||| D003248 ||| D000740 ||| D013921 ||| D004415 ||| D011537 ||| D000505	Heart Failure ||| Hypothyroidism ||| Constipation ||| Anemia ||| Thrombocytopenia ||| Dyspepsia ||| Pruritus ||| Alopecia
	CHEMBL1289926	D006327	AXITINIB	Heart Block	0	0.0427924	D006973 ||| D006333 ||| D007037 ||| D003248 ||| D000740 ||| D013921 ||| D004415 ||| D011537 ||| D000505	Hypertension ||| Heart Failure ||| Hypothyroidism ||| Constipation ||| Anemia ||| Thrombocytopenia ||| Dyspepsia ||| Pruritus ||| Alopecia
	CHEMBL1289926	D055623	AXITINIB	Keratosis, Actinic	0	0.0680812	D006973 ||| D006333 ||| D007037 ||| D003248 ||| D000740 ||| D013921 ||| D004415 ||| D011537 ||| D000505	Hypertension ||| Heart Failure ||| Hypothyroidism ||| Constipation ||| Anemia ||| Thrombocytopenia ||| Dyspepsia ||| Pruritus ||| Alopecia
	CHEMBL1289926	D001991	AXITINIB	Bronchitis	0	0.030884	D006973 ||| D006333 ||| D007037 ||| D003248 ||| D000740 ||| D013921 ||| D004415 ||| D011537 ||| D000505	Hypertension ||| Heart Failure ||| Hypothyroidism ||| Constipation ||| Anemia ||| Thrombocytopenia ||| Dyspepsia ||| Pruritus ||| Alopecia
	CHEMBL1289926	D008175	AXITINIB	Lung Neoplasms	0	0.0142065	D006973 ||| D006333 ||| D007037 ||| D003248 ||| D000740 ||| D013921 ||| D004415 ||| D011537 ||| D000505	Hypertension ||| Heart Failure ||| Hypothyroidism ||| Constipation ||| Anemia ||| Thrombocytopenia ||| Dyspepsia ||| Pruritus ||| Alopecia
	CHEMBL1289926	D008545	AXITINIB	Melanoma	0	0.112955	D006973 ||| D006333 ||| D007037 ||| D003248 ||| D000740 ||| D013921 ||| D004415 ||| D011537 ||| D000505	Hypertension ||| Heart Failure ||| Hypothyroidism ||| Constipation ||| Anemia ||| Thrombocytopenia ||| Dyspepsia ||| Pruritus ||| Alopecia
	CHEMBL1289926	D008228	AXITINIB	Lymphoma, Non-Hodgkin	0	0.0375812	D006973 ||| D006333 ||| D007037 ||| D003248 ||| D000740 ||| D013921 ||| D004415 ||| D011537 ||| D000505	Hypertension ||| Heart Failure ||| Hypothyroidism ||| Constipation ||| Anemia ||| Thrombocytopenia ||| Dyspepsia ||| Pruritus ||| Alopecia
	CHEMBL1289926	D002294	AXITINIB	Carcinoma, Squamous Cell	0	0.0195054	D006973 ||| D006333 ||| D007037 ||| D003248 ||| D000740 ||| D013921 ||| D004415 ||| D011537 ||| D000505	Hypertension ||| Heart Failure ||| Hypothyroidism ||| Constipation ||| Anemia ||| Thrombocytopenia ||| Dyspepsia ||| Pruritus ||| Alopecia
	CHEMBL1289926	D002349	AXITINIB	Carpal Tunnel Syndrome	0	0.0372132	D006973 ||| D006333 ||| D007037 ||| D003248 ||| D000740 ||| D013921 ||| D004415 ||| D011537 ||| D000505	Hypertension ||| Heart Failure ||| Hypothyroidism ||| Constipation ||| Anemia ||| Thrombocytopenia ||| Dyspepsia ||| Pruritus ||| Alopecia
	CHEMBL1289926	D016883	AXITINIB	Diabetic Ketoacidosis	0	0.12577	D006973 ||| D006333 ||| D007037 ||| D003248 ||| D000740 ||| D013921 ||| D004415 ||| D011537 ||| D000505	Hypertension ||| Heart Failure ||| Hypothyroidism ||| Constipation ||| Anemia ||| Thrombocytopenia ||| Dyspepsia ||| Pruritus ||| Alopecia
	CHEMBL1289926	D001749	AXITINIB	Urinary Bladder Neoplasms	0	0.0222551	D006973 ||| D006333 ||| D007037 ||| D003248 ||| D000740 ||| D013921 ||| D004415 ||| D011537 ||| D000505	Hypertension ||| Heart Failure ||| Hypothyroidism ||| Constipation ||| Anemia ||| Thrombocytopenia ||| Dyspepsia ||| Pruritus ||| Alopecia
	CHEMBL1289926	D007889	AXITINIB	Leiomyoma	0	0.107866	D006973 ||| D006333 ||| D007037 ||| D003248 ||| D000740 ||| D013921 ||| D004415 ||| D011537 ||| D000505	Hypertension ||| Heart Failure ||| Hypothyroidism ||| Constipation ||| Anemia ||| Thrombocytopenia ||| Dyspepsia ||| Pruritus ||| Alopecia
	CHEMBL1289926	D018798	AXITINIB	Anemia, Iron-Deficiency	0	0.0247353	D006973 ||| D006333 ||| D007037 ||| D003248 ||| D000740 ||| D013921 ||| D004415 ||| D011537 ||| D000505	Hypertension ||| Heart Failure ||| Hypothyroidism ||| Constipation ||| Anemia ||| Thrombocytopenia ||| Dyspepsia ||| Pruritus ||| Alopecia
	CHEMBL1289926	D000380	AXITINIB	Agranulocytosis	0	0.143337	D006973 ||| D006333 ||| D003248 ||| D000740 ||| D013921 ||| D004415 ||| D011537	Hypertension ||| Heart Failure ||| Constipation ||| Anemia ||| Thrombocytopenia ||| Dyspepsia ||| Pruritus
	CHEMBL1289926	D012893	AXITINIB	Sleep Wake Disorders	0	0.323664	D006973 ||| D006333 ||| D007037 ||| D003248 ||| D000740 ||| D013921 ||| D004415 ||| D011537 ||| D000505	Hypertension ||| Heart Failure ||| Hypothyroidism ||| Constipation ||| Anemia ||| Thrombocytopenia ||| Dyspepsia ||| Pruritus ||| Alopecia
	CHEMBL1289926	D006429	AXITINIB	Hemiplegia	0	0.0779668	D006973 ||| D006333 ||| D003248 ||| D000740 ||| D013921 ||| D004415 ||| D011537	Hypertension ||| Heart Failure ||| Constipation ||| Anemia ||| Thrombocytopenia ||| Dyspepsia ||| Pruritus
	CHEMBL1289926	D011655	AXITINIB	Pulmonary Embolism	0	0.0359972	D006973 ||| D006333 ||| D007037 ||| D003248 ||| D000740 ||| D013921 ||| D004415 ||| D011537 ||| D000505	Hypertension ||| Heart Failure ||| Hypothyroidism ||| Constipation ||| Anemia ||| Thrombocytopenia ||| Dyspepsia ||| Pruritus ||| Alopecia
	CHEMBL1289926	D009202	AXITINIB	Cardiomyopathies	0	0.240655	D006973 ||| D006333 ||| D007037 ||| D003248 ||| D000740 ||| D013921 ||| D004415 ||| D011537 ||| D000505	Hypertension ||| Heart Failure ||| Hypothyroidism ||| Constipation ||| Anemia ||| Thrombocytopenia ||| Dyspepsia ||| Pruritus ||| Alopecia
	CHEMBL1289926	D013345	AXITINIB	Subarachnoid Hemorrhage	0	0.0946307	D006973 ||| D006333 ||| D007037 ||| D003248 ||| D000740 ||| D013921 ||| D004415 ||| D011537 ||| D000505	Hypertension ||| Heart Failure ||| Hypothyroidism ||| Constipation ||| Anemia ||| Thrombocytopenia ||| Dyspepsia ||| Pruritus ||| Alopecia
	CHEMBL1289926	D002543	AXITINIB	Cerebral Hemorrhage	0	0.0349104	D006973 ||| D006333 ||| D007037 ||| D003248 ||| D000740 ||| D013921 ||| D004415 ||| D011537 ||| D000505	Hypertension ||| Heart Failure ||| Hypothyroidism ||| Constipation ||| Anemia ||| Thrombocytopenia ||| Dyspepsia ||| Pruritus ||| Alopecia
	CHEMBL1289926	D002544	AXITINIB	Cerebral Infarction	0	0.0975581	D006973 ||| D006333 ||| D003248 ||| D000740 ||| D013921 ||| D004415 ||| D011537	Hypertension ||| Heart Failure ||| Constipation ||| Anemia ||| Thrombocytopenia ||| Dyspepsia ||| Pruritus
	CHEMBL1289926	D050197	AXITINIB	Arteriosclerosis	0	0.19281	D006973 ||| D006333 ||| D007037 ||| D003248 ||| D000740 ||| D013921 ||| D004415 ||| D011537 ||| D000505	Hypertension ||| Heart Failure ||| Hypothyroidism ||| Constipation ||| Anemia ||| Thrombocytopenia ||| Dyspepsia ||| Pruritus ||| Alopecia
	CHEMBL1289926	D010689	AXITINIB	Phlebitis	0	0.0239938	D006973 ||| D006333 ||| D003248 ||| D000740 ||| D013921 ||| D004415 ||| D011537	Hypertension ||| Heart Failure ||| Constipation ||| Anemia ||| Thrombocytopenia ||| Dyspepsia ||| Pruritus
	CHEMBL1289926	D006484	AXITINIB	Hemorrhoids	0	0.0612837	D006973 ||| D006333 ||| D007037 ||| D003248 ||| D000740 ||| D013921 ||| D004415 ||| D011537 ||| D000505	Hypertension ||| Heart Failure ||| Hypothyroidism ||| Constipation ||| Anemia ||| Thrombocytopenia ||| Dyspepsia ||| Pruritus ||| Alopecia
	CHEMBL1289926	D007022	AXITINIB	Hypotension	0	0.0627299	D006973 ||| D006333 ||| D003248 ||| D000740 ||| D013921 ||| D004415 ||| D011537	Hypertension ||| Heart Failure ||| Constipation ||| Anemia ||| Thrombocytopenia ||| Dyspepsia ||| Pruritus
	CHEMBL1289926	D012852	AXITINIB	Sinusitis	0	0.0443324	D006973 ||| D006333 ||| D007037 ||| D003248 ||| D000740 ||| D013921 ||| D004415 ||| D011537 ||| D000505	Hypertension ||| Heart Failure ||| Hypothyroidism ||| Constipation ||| Anemia ||| Thrombocytopenia ||| Dyspepsia ||| Pruritus ||| Alopecia
	CHEMBL1289926	D010996	AXITINIB	Pleural Effusion	0	0.0384445	D006973 ||| D006333 ||| D003248 ||| D000740 ||| D013921 ||| D004415 ||| D011537	Hypertension ||| Heart Failure ||| Constipation ||| Anemia ||| Thrombocytopenia ||| Dyspepsia ||| Pruritus
	CHEMBL1289926	D011030	AXITINIB	Pneumothorax	0	0.0154276	D006973 ||| D006333 ||| D007037 ||| D003248 ||| D000740 ||| D013921 ||| D004415 ||| D011537 ||| D000505	Hypertension ||| Heart Failure ||| Hypothyroidism ||| Constipation ||| Anemia ||| Thrombocytopenia ||| Dyspepsia ||| Pruritus ||| Alopecia
	CHEMBL1289926	D014060	AXITINIB	Tongue Diseases	0	0.102222	D006973 ||| D006333 ||| D003248 ||| D000740 ||| D013921 ||| D004415 ||| D011537	Hypertension ||| Heart Failure ||| Constipation ||| Anemia ||| Thrombocytopenia ||| Dyspepsia ||| Pruritus
	CHEMBL1289926	D004941	AXITINIB	Esophagitis	0	0.0722176	D006973 ||| D006333 ||| D003248 ||| D000740 ||| D013921 ||| D004415 ||| D011537	Hypertension ||| Heart Failure ||| Constipation ||| Anemia ||| Thrombocytopenia ||| Dyspepsia ||| Pruritus
	CHEMBL1289926	D013276	AXITINIB	Stomach Ulcer	0	0.114613	D006973 ||| D006333 ||| D007037 ||| D003248 ||| D000740 ||| D013921 ||| D004415 ||| D011537 ||| D000505	Hypertension ||| Heart Failure ||| Hypothyroidism ||| Constipation ||| Anemia ||| Thrombocytopenia ||| Dyspepsia ||| Pruritus ||| Alopecia
	CHEMBL1289926	D004415	AXITINIB	Dyspepsia	1	0.0507585	D006973 ||| D006333 ||| D003248 ||| D000740 ||| D013921 ||| D011537	Hypertension ||| Heart Failure ||| Constipation ||| Anemia ||| Thrombocytopenia ||| Pruritus
	CHEMBL1289926	D002769	AXITINIB	Cholelithiasis	0	0.0431365	D006973 ||| D006333 ||| D007037 ||| D003248 ||| D000740 ||| D013921 ||| D004415 ||| D011537 ||| D000505	Hypertension ||| Heart Failure ||| Hypothyroidism ||| Constipation ||| Anemia ||| Thrombocytopenia ||| Dyspepsia ||| Pruritus ||| Alopecia
	CHEMBL1289926	D002764	AXITINIB	Cholecystitis	0	0.0271701	D006973 ||| D006333 ||| D007037 ||| D003248 ||| D000740 ||| D013921 ||| D004415 ||| D011537 ||| D000505	Hypertension ||| Heart Failure ||| Hypothyroidism ||| Constipation ||| Anemia ||| Thrombocytopenia ||| Dyspepsia ||| Pruritus ||| Alopecia
	CHEMBL1289926	D010195	AXITINIB	Pancreatitis	0	0.0317818	D006973 ||| D006333 ||| D007037 ||| D003248 ||| D000740 ||| D013921 ||| D004415 ||| D011537 ||| D000505	Hypertension ||| Heart Failure ||| Hypothyroidism ||| Constipation ||| Anemia ||| Thrombocytopenia ||| Dyspepsia ||| Pruritus ||| Alopecia
	CHEMBL1289926	D008286	AXITINIB	Malabsorption Syndromes	0	0.0310828	D006973 ||| D006333 ||| D003248 ||| D000740 ||| D013921 ||| D004415 ||| D011537	Hypertension ||| Heart Failure ||| Constipation ||| Anemia ||| Thrombocytopenia ||| Dyspepsia ||| Pruritus
	CHEMBL1289926	D002481	AXITINIB	Cellulitis	0	0.0835105	D006973 ||| D006333 ||| D003248 ||| D000740 ||| D013921 ||| D004415 ||| D011537	Hypertension ||| Heart Failure ||| Constipation ||| Anemia ||| Thrombocytopenia ||| Dyspepsia ||| Pruritus
	CHEMBL1289926	D011537	AXITINIB	Pruritus	1	0.0337627	D006973 ||| D006333 ||| D003248 ||| D000740 ||| D013921 ||| D004415	Hypertension ||| Heart Failure ||| Constipation ||| Anemia ||| Thrombocytopenia ||| Dyspepsia
	CHEMBL1289926	D008010	AXITINIB	Lichen Planus	0	0.0267855	D006973 ||| D006333 ||| D007037 ||| D003248 ||| D000740 ||| D013921 ||| D004415 ||| D011537 ||| D000505	Hypertension ||| Heart Failure ||| Hypothyroidism ||| Constipation ||| Anemia ||| Thrombocytopenia ||| Dyspepsia ||| Pruritus ||| Alopecia
	CHEMBL1289926	D017492	AXITINIB	Keratosis, Seborrheic	0	0.086346	D006973 ||| D006333 ||| D007037 ||| D003248 ||| D000740 ||| D013921 ||| D004415 ||| D011537 ||| D000505	Hypertension ||| Heart Failure ||| Hypothyroidism ||| Constipation ||| Anemia ||| Thrombocytopenia ||| Dyspepsia ||| Pruritus ||| Alopecia
	CHEMBL1289926	D011704	AXITINIB	Pyelonephritis	0	0.0659285	D006973 ||| D006333 ||| D003248 ||| D000740 ||| D013921 ||| D004415 ||| D011537	Hypertension ||| Heart Failure ||| Constipation ||| Anemia ||| Thrombocytopenia ||| Dyspepsia ||| Pruritus
	CHEMBL1289926	D058186	AXITINIB	Acute Kidney Injury	0	0.145682	D006973 ||| D006333 ||| D003248 ||| D000740 ||| D013921 ||| D004415 ||| D011537	Hypertension ||| Heart Failure ||| Constipation ||| Anemia ||| Thrombocytopenia ||| Dyspepsia ||| Pruritus
	CHEMBL1289926	D007676	AXITINIB	Kidney Failure, Chronic	0	0.0558902	D006973 ||| D006333 ||| D007037 ||| D003248 ||| D000740 ||| D013921 ||| D004415 ||| D011537 ||| D000505	Hypertension ||| Heart Failure ||| Hypothyroidism ||| Constipation ||| Anemia ||| Thrombocytopenia ||| Dyspepsia ||| Pruritus ||| Alopecia
	CHEMBL1289926	D003556	AXITINIB	Cystitis	0	0.0287312	D006973 ||| D006333 ||| D007037 ||| D003248 ||| D000740 ||| D013921 ||| D004415 ||| D011537 ||| D000505	Hypertension ||| Heart Failure ||| Hypothyroidism ||| Constipation ||| Anemia ||| Thrombocytopenia ||| Dyspepsia ||| Pruritus ||| Alopecia
	CHEMBL1289926	D011470	AXITINIB	Prostatic Hyperplasia	0	0.0393364	D006973 ||| D006333 ||| D007037 ||| D003248 ||| D000740 ||| D013921 ||| D004415 ||| D011537 ||| D000505	Hypertension ||| Heart Failure ||| Hypothyroidism ||| Constipation ||| Anemia ||| Thrombocytopenia ||| Dyspepsia ||| Pruritus ||| Alopecia
	CHEMBL1289926	D011472	AXITINIB	Prostatitis	0	0.0702131	D006973 ||| D006333 ||| D003248 ||| D000740 ||| D013921 ||| D004415 ||| D011537	Hypertension ||| Heart Failure ||| Constipation ||| Anemia ||| Thrombocytopenia ||| Dyspepsia ||| Pruritus
	CHEMBL1289926	D005348	AXITINIB	Fibrocystic Breast Disease	0	0.0508208	D006973 ||| D006333 ||| D003248 ||| D000740 ||| D013921 ||| D004415 ||| D011537	Hypertension ||| Heart Failure ||| Constipation ||| Anemia ||| Thrombocytopenia ||| Dyspepsia ||| Pruritus
	CHEMBL1289926	D006177	AXITINIB	Gynecomastia	0	0.0716006	D006973 ||| D006333 ||| D007037 ||| D003248 ||| D000740 ||| D013921 ||| D004415 ||| D011537 ||| D000505	Hypertension ||| Heart Failure ||| Hypothyroidism ||| Constipation ||| Anemia ||| Thrombocytopenia ||| Dyspepsia ||| Pruritus ||| Alopecia
	CHEMBL1289926	D004715	AXITINIB	Endometriosis	0	0.0200959	D006973 ||| D006333 ||| D007037 ||| D003248 ||| D000740 ||| D013921 ||| D004415 ||| D011537 ||| D000505	Hypertension ||| Heart Failure ||| Hypothyroidism ||| Constipation ||| Anemia ||| Thrombocytopenia ||| Dyspepsia ||| Pruritus ||| Alopecia
	CHEMBL1289926	D003680	AXITINIB	Deglutition Disorders	0	0.0565144	D006973 ||| D006333 ||| D003248 ||| D000740 ||| D013921 ||| D004415 ||| D011537	Hypertension ||| Heart Failure ||| Constipation ||| Anemia ||| Thrombocytopenia ||| Dyspepsia ||| Pruritus
	CHEMBL1289926	D001201	AXITINIB	Ascites	0	0.0322386	D006973 ||| D006333 ||| D003248 ||| D000740 ||| D013921 ||| D004415 ||| D011537	Hypertension ||| Heart Failure ||| Constipation ||| Anemia ||| Thrombocytopenia ||| Dyspepsia ||| Pruritus
	CHEMBL1289926	D005076	AXITINIB	Exanthema	0	0.0346656	D006973 ||| D006333 ||| D003248 ||| D000740 ||| D013921 ||| D004415 ||| D011537	Hypertension ||| Heart Failure ||| Constipation ||| Anemia ||| Thrombocytopenia ||| Dyspepsia ||| Pruritus
	CHEMBL1289926	D014717	AXITINIB	Vertigo	0	0.0389002	D006973 ||| D006333 ||| D007037 ||| D003248 ||| D000740 ||| D013921 ||| D004415 ||| D011537 ||| D000505	Hypertension ||| Heart Failure ||| Hypothyroidism ||| Constipation ||| Anemia ||| Thrombocytopenia ||| Dyspepsia ||| Pruritus ||| Alopecia
	CHEMBL1289926	D013575	AXITINIB	Syncope	0	0.142547	D006973 ||| D006333 ||| D003248 ||| D000740 ||| D013921 ||| D004415 ||| D011537	Hypertension ||| Heart Failure ||| Constipation ||| Anemia ||| Thrombocytopenia ||| Dyspepsia ||| Pruritus
	CHEMBL1289926	D007766	AXITINIB	Lacrimal Apparatus Diseases	0	0.0573805	D006973 ||| D006333 ||| D003248 ||| D000740 ||| D013921 ||| D004415 ||| D011537	Hypertension ||| Heart Failure ||| Constipation ||| Anemia ||| Thrombocytopenia ||| Dyspepsia ||| Pruritus
	CHEMBL1289926	D006471	AXITINIB	Gastrointestinal Hemorrhage	0	0.0367378	D006973 ||| D006333 ||| D003248 ||| D000740 ||| D013921 ||| D004415 ||| D011537	Hypertension ||| Heart Failure ||| Constipation ||| Anemia ||| Thrombocytopenia ||| Dyspepsia ||| Pruritus
	CHEMBL1289926	D010437	AXITINIB	Peptic Ulcer	0	0.108294	D006973 ||| D006333 ||| D007037 ||| D003248 ||| D000740 ||| D013921 ||| D004415 ||| D011537 ||| D000505	Hypertension ||| Heart Failure ||| Hypothyroidism ||| Constipation ||| Anemia ||| Thrombocytopenia ||| Dyspepsia ||| Pruritus ||| Alopecia
	CHEMBL1289926	D005921	AXITINIB	Glomerulonephritis	0	0.0424574	D006973 ||| D006333 ||| D007037 ||| D003248 ||| D000740 ||| D013921 ||| D004415 ||| D011537 ||| D000505	Hypertension ||| Heart Failure ||| Hypothyroidism ||| Constipation ||| Anemia ||| Thrombocytopenia ||| Dyspepsia ||| Pruritus ||| Alopecia
	CHEMBL1289926	D006333	AXITINIB	Heart Failure	1	0.0673919	D006973 ||| D007037 ||| D003248 ||| D000740 ||| D013921 ||| D004415 ||| D011537 ||| D000505	Hypertension ||| Hypothyroidism ||| Constipation ||| Anemia ||| Thrombocytopenia ||| Dyspepsia ||| Pruritus ||| Alopecia
	CHEMBL1289926	D006547	AXITINIB	Hernia	0	0.112943	D006973 ||| D006333 ||| D007037 ||| D003248 ||| D000740 ||| D013921 ||| D004415 ||| D011537 ||| D000505	Hypertension ||| Heart Failure ||| Hypothyroidism ||| Constipation ||| Anemia ||| Thrombocytopenia ||| Dyspepsia ||| Pruritus ||| Alopecia
	CHEMBL1289926	D006689	AXITINIB	Hodgkin Disease	0	0.0218992	D006973 ||| D006333 ||| D007037 ||| D003248 ||| D000740 ||| D013921 ||| D004415 ||| D011537 ||| D000505	Hypertension ||| Heart Failure ||| Hypothyroidism ||| Constipation ||| Anemia ||| Thrombocytopenia ||| Dyspepsia ||| Pruritus ||| Alopecia
	CHEMBL1289926	D008113	AXITINIB	Liver Neoplasms	0	0.0375065	D006973 ||| D006333 ||| D007037 ||| D003248 ||| D000740 ||| D013921 ||| D004415 ||| D011537 ||| D000505	Hypertension ||| Heart Failure ||| Hypothyroidism ||| Constipation ||| Anemia ||| Thrombocytopenia ||| Dyspepsia ||| Pruritus ||| Alopecia
	CHEMBL1289926	D010051	AXITINIB	Ovarian Neoplasms	0	0.0444552	D006973 ||| D006333 ||| D007037 ||| D003248 ||| D000740 ||| D013921 ||| D004415 ||| D011537 ||| D000505	Hypertension ||| Heart Failure ||| Hypothyroidism ||| Constipation ||| Anemia ||| Thrombocytopenia ||| Dyspepsia ||| Pruritus ||| Alopecia
	CHEMBL1289926	D011471	AXITINIB	Prostatic Neoplasms	0	0.111262	D006973 ||| D006333 ||| D007037 ||| D003248 ||| D000740 ||| D013921 ||| D004415 ||| D011537 ||| D000505	Hypertension ||| Heart Failure ||| Hypothyroidism ||| Constipation ||| Anemia ||| Thrombocytopenia ||| Dyspepsia ||| Pruritus ||| Alopecia
	CHEMBL1289926	D000647	AXITINIB	Amnesia	0	0.0705648	D006973 ||| D006333 ||| D007037 ||| D003248 ||| D000740 ||| D013921 ||| D004415 ||| D011537 ||| D000505	Hypertension ||| Heart Failure ||| Hypothyroidism ||| Constipation ||| Anemia ||| Thrombocytopenia ||| Dyspepsia ||| Pruritus ||| Alopecia
	CHEMBL1289926	D007951	AXITINIB	Leukemia, Myeloid	0	0.0670561	D006973 ||| D006333 ||| D003248 ||| D000740 ||| D013921 ||| D004415 ||| D011537	Hypertension ||| Heart Failure ||| Constipation ||| Anemia ||| Thrombocytopenia ||| Dyspepsia ||| Pruritus
	CHEMBL1289926	D000152	AXITINIB	Acne Vulgaris	0	0.10276	D006973 ||| D006333 ||| D007037 ||| D003248 ||| D000740 ||| D013921 ||| D004415 ||| D011537 ||| D000505	Hypertension ||| Heart Failure ||| Hypothyroidism ||| Constipation ||| Anemia ||| Thrombocytopenia ||| Dyspepsia ||| Pruritus ||| Alopecia
	CHEMBL1289926	D000740	AXITINIB	Anemia	1	0.0112071	D006973 ||| D006333 ||| D007037 ||| D003248 ||| D013921 ||| D004415 ||| D011537 ||| D000505	Hypertension ||| Heart Failure ||| Hypothyroidism ||| Constipation ||| Thrombocytopenia ||| Dyspepsia ||| Pruritus ||| Alopecia
	CHEMBL1289926	D001064	AXITINIB	Appendicitis	0	0.038682	D006973 ||| D006333 ||| D007037 ||| D003248 ||| D000740 ||| D013921 ||| D004415 ||| D011537 ||| D000505	Hypertension ||| Heart Failure ||| Hypothyroidism ||| Constipation ||| Anemia ||| Thrombocytopenia ||| Dyspepsia ||| Pruritus ||| Alopecia
	CHEMBL1289926	D003248	AXITINIB	Constipation	1	0.104029	D006973 ||| D006333 ||| D007037 ||| D000740 ||| D013921 ||| D004415 ||| D011537 ||| D000505	Hypertension ||| Heart Failure ||| Hypothyroidism ||| Anemia ||| Thrombocytopenia ||| Dyspepsia ||| Pruritus ||| Alopecia
	CHEMBL1289926	D015352	AXITINIB	Dry Eye Syndromes	0	0.0841916	D006973 ||| D006333 ||| D007037 ||| D003248 ||| D000740 ||| D013921 ||| D004415 ||| D011537 ||| D000505	Hypertension ||| Heart Failure ||| Hypothyroidism ||| Constipation ||| Anemia ||| Thrombocytopenia ||| Dyspepsia ||| Pruritus ||| Alopecia
	CHEMBL1289926	D004381	AXITINIB	Duodenal Ulcer	0	0.125367	D006973 ||| D006333 ||| D007037 ||| D003248 ||| D000740 ||| D013921 ||| D004415 ||| D011537 ||| D000505	Hypertension ||| Heart Failure ||| Hypothyroidism ||| Constipation ||| Anemia ||| Thrombocytopenia ||| Dyspepsia ||| Pruritus ||| Alopecia
	CHEMBL1289926	D015837	AXITINIB	Vestibular Diseases	0	0.0877705	D006973 ||| D006333 ||| D003248 ||| D000740 ||| D013921 ||| D004415 ||| D011537	Hypertension ||| Heart Failure ||| Constipation ||| Anemia ||| Thrombocytopenia ||| Dyspepsia ||| Pruritus
	CHEMBL1289926	D005705	AXITINIB	Gallbladder Diseases	0	0.0348932	D006973 ||| D006333 ||| D007037 ||| D003248 ||| D000740 ||| D013921 ||| D004415 ||| D011537 ||| D000505	Hypertension ||| Heart Failure ||| Hypothyroidism ||| Constipation ||| Anemia ||| Thrombocytopenia ||| Dyspepsia ||| Pruritus ||| Alopecia
	CHEMBL1289926	D006073	AXITINIB	Gout	0	0.012652	D006973 ||| D006333 ||| D007037 ||| D003248 ||| D000740 ||| D013921 ||| D004415 ||| D011537 ||| D000505	Hypertension ||| Heart Failure ||| Hypothyroidism ||| Constipation ||| Anemia ||| Thrombocytopenia ||| Dyspepsia ||| Pruritus ||| Alopecia
	CHEMBL1289926	D001145	AXITINIB	Arrhythmias, Cardiac	0	0.0808065	D006973 ||| D006333 ||| D007037 ||| D003248 ||| D000740 ||| D013921 ||| D004415 ||| D011537 ||| D000505	Hypertension ||| Heart Failure ||| Hypothyroidism ||| Constipation ||| Anemia ||| Thrombocytopenia ||| Dyspepsia ||| Pruritus ||| Alopecia
	CHEMBL1289926	D043183	AXITINIB	Irritable Bowel Syndrome	0	0.0310208	D006973 ||| D006333 ||| D007037 ||| D003248 ||| D000740 ||| D013921 ||| D004415 ||| D011537 ||| D000505	Hypertension ||| Heart Failure ||| Hypothyroidism ||| Constipation ||| Anemia ||| Thrombocytopenia ||| Dyspepsia ||| Pruritus ||| Alopecia
	CHEMBL1289926	D001851	AXITINIB	Bone Diseases, Metabolic	0	0.0517652	D006973 ||| D006333 ||| D003248 ||| D000740 ||| D013921 ||| D004415 ||| D011537	Hypertension ||| Heart Failure ||| Constipation ||| Anemia ||| Thrombocytopenia ||| Dyspepsia ||| Pruritus
	CHEMBL1289926	D010024	AXITINIB	Osteoporosis	0	0.0302293	D006973 ||| D006333 ||| D007037 ||| D003248 ||| D000740 ||| D013921 ||| D004415 ||| D011537 ||| D000505	Hypertension ||| Heart Failure ||| Hypothyroidism ||| Constipation ||| Anemia ||| Thrombocytopenia ||| Dyspepsia ||| Pruritus ||| Alopecia
	CHEMBL1289926	D009443	AXITINIB	Neuritis	0	0.0324966	D006973 ||| D006333 ||| D003248 ||| D000740 ||| D013921 ||| D004415 ||| D011537	Hypertension ||| Heart Failure ||| Constipation ||| Anemia ||| Thrombocytopenia ||| Dyspepsia ||| Pruritus
	CHEMBL1289926	D010538	AXITINIB	Peritonitis	0	0.0661514	D006973 ||| D006333 ||| D007037 ||| D003248 ||| D000740 ||| D013921 ||| D004415 ||| D011537 ||| D000505	Hypertension ||| Heart Failure ||| Hypothyroidism ||| Constipation ||| Anemia ||| Thrombocytopenia ||| Dyspepsia ||| Pruritus ||| Alopecia
	CHEMBL1289926	D010998	AXITINIB	Pleurisy	0	0.0632914	D006973 ||| D006333 ||| D003248 ||| D000740 ||| D013921 ||| D004415 ||| D011537	Hypertension ||| Heart Failure ||| Constipation ||| Anemia ||| Thrombocytopenia ||| Dyspepsia ||| Pruritus
	CHEMBL1289926	D011565	AXITINIB	Psoriasis	0	0.0816337	D006973 ||| D006333 ||| D007037 ||| D003248 ||| D000740 ||| D013921 ||| D004415 ||| D011537 ||| D000505	Hypertension ||| Heart Failure ||| Hypothyroidism ||| Constipation ||| Anemia ||| Thrombocytopenia ||| Dyspepsia ||| Pruritus ||| Alopecia
	CHEMBL1289926	D012163	AXITINIB	Retinal Detachment	0	0.104646	D006973 ||| D006333 ||| D007037 ||| D003248 ||| D000740 ||| D013921 ||| D004415 ||| D011537 ||| D000505	Hypertension ||| Heart Failure ||| Hypothyroidism ||| Constipation ||| Anemia ||| Thrombocytopenia ||| Dyspepsia ||| Pruritus ||| Alopecia
	CHEMBL1289926	D012393	AXITINIB	Rosacea	0	0.00729134	D006973 ||| D006333 ||| D007037 ||| D003248 ||| D000740 ||| D013921 ||| D004415 ||| D011537 ||| D000505	Hypertension ||| Heart Failure ||| Hypothyroidism ||| Constipation ||| Anemia ||| Thrombocytopenia ||| Dyspepsia ||| Pruritus ||| Alopecia
	CHEMBL1289926	D006042	AXITINIB	Goiter	0	0.131989	D006973 ||| D006333 ||| D007037 ||| D003248 ||| D000740 ||| D013921 ||| D004415 ||| D011537 ||| D000505	Hypertension ||| Heart Failure ||| Hypothyroidism ||| Constipation ||| Anemia ||| Thrombocytopenia ||| Dyspepsia ||| Pruritus ||| Alopecia
	CHEMBL1289926	D002546	AXITINIB	Ischemic Attack, Transient	0	0.104894	D006973 ||| D006333 ||| D003248 ||| D000740 ||| D013921 ||| D004415 ||| D011537	Hypertension ||| Heart Failure ||| Constipation ||| Anemia ||| Thrombocytopenia ||| Dyspepsia ||| Pruritus
	CHEMBL1289926	D000083242	AXITINIB	Ischemic Stroke	0	0.191125	D006973 ||| D006333 ||| D007037 ||| D003248 ||| D000740 ||| D013921 ||| D004415 ||| D011537 ||| D000505	Hypertension ||| Heart Failure ||| Hypothyroidism ||| Constipation ||| Anemia ||| Thrombocytopenia ||| Dyspepsia ||| Pruritus ||| Alopecia
	CHEMBL1289926	D012891	AXITINIB	Sleep Apnea Syndromes	0	0.0979341	D006973 ||| D006333 ||| D007037 ||| D003248 ||| D000740 ||| D013921 ||| D004415 ||| D011537 ||| D000505	Hypertension ||| Heart Failure ||| Hypothyroidism ||| Constipation ||| Anemia ||| Thrombocytopenia ||| Dyspepsia ||| Pruritus ||| Alopecia
	CHEMBL1289926	D013921	AXITINIB	Thrombocytopenia	1	0.0694192	D006973 ||| D006333 ||| D003248 ||| D000740 ||| D004415 ||| D011537	Hypertension ||| Heart Failure ||| Constipation ||| Anemia ||| Dyspepsia ||| Pruritus
	CHEMBL1289926	D015179	AXITINIB	Colorectal Neoplasms	0	0.060586	D006973 ||| D006333 ||| D007037 ||| D003248 ||| D000740 ||| D000505	Hypertension ||| Heart Failure ||| Hypothyroidism ||| Constipation ||| Anemia ||| Alopecia
	CHEMBL1289926	D006627	AXITINIB	Hirschsprung Disease	0	0.0468807	D006973 ||| D006333 ||| D007037 ||| D003248 ||| D000740 ||| D000505	Hypertension ||| Heart Failure ||| Hypothyroidism ||| Constipation ||| Anemia ||| Alopecia
	CHEMBL1289926	D013964	AXITINIB	Thyroid Neoplasms	0	0.103686	D006973 ||| D006333 ||| D007037 ||| D003248 ||| D000740 ||| D000505	Hypertension ||| Heart Failure ||| Hypothyroidism ||| Constipation ||| Anemia ||| Alopecia
	CHEMBL1289926	D010001	AXITINIB	Osteitis Deformans	0	0.111927	D006973 ||| D006333 ||| D007037 ||| D003248 ||| D000740 ||| D000505	Hypertension ||| Heart Failure ||| Hypothyroidism ||| Constipation ||| Anemia ||| Alopecia
	CHEMBL1289926	D007018	AXITINIB	Hypopituitarism	0	0.0309786	D006973 ||| D006333 ||| D007037 ||| D003248 ||| D000740 ||| D000505	Hypertension ||| Heart Failure ||| Hypothyroidism ||| Constipation ||| Anemia ||| Alopecia
	CHEMBL1289926	D020246	AXITINIB	Venous Thrombosis	0	0.0825071	D006973 ||| D006333 ||| D007037 ||| D003248 ||| D000740 ||| D000505	Hypertension ||| Heart Failure ||| Hypothyroidism ||| Constipation ||| Anemia ||| Alopecia
	CHEMBL1289926	D000075224	AXITINIB	Cardiac Conduction System Disease	0	0.0997723	D006973 ||| D006333 ||| D003248 ||| D000740 ||| D013921 ||| D004415 ||| D011537	Hypertension ||| Heart Failure ||| Constipation ||| Anemia ||| Thrombocytopenia ||| Dyspepsia ||| Pruritus
	CHEMBL1289926	D003731	AXITINIB	Dental Caries	0	0.0980285	D006973 ||| D006333 ||| D007037 ||| D003248 ||| D000740 ||| D013921 ||| D004415 ||| D011537 ||| D000505	Hypertension ||| Heart Failure ||| Hypothyroidism ||| Constipation ||| Anemia ||| Thrombocytopenia ||| Dyspepsia ||| Pruritus ||| Alopecia
	CHEMBL1289926	D005242	AXITINIB	Fecal Incontinence	0	0.058012	D006973 ||| D006333 ||| D003248 ||| D000740 ||| D013921 ||| D004415 ||| D011537	Hypertension ||| Heart Failure ||| Constipation ||| Anemia ||| Thrombocytopenia ||| Dyspepsia ||| Pruritus
	CHEMBL1289926	D016055	AXITINIB	Urinary Retention	0	0.124141	D006973 ||| D006333 ||| D003248 ||| D000740 ||| D013921 ||| D004415 ||| D011537	Hypertension ||| Heart Failure ||| Constipation ||| Anemia ||| Thrombocytopenia ||| Dyspepsia ||| Pruritus
	CHEMBL1289926	D011141	AXITINIB	Polyuria	0	0.0341585	D006973 ||| D006333 ||| D003248 ||| D000740 ||| D013921 ||| D004415 ||| D011537	Hypertension ||| Heart Failure ||| Constipation ||| Anemia ||| Thrombocytopenia ||| Dyspepsia ||| Pruritus
	CHEMBL1289926	D007762	AXITINIB	Labyrinthitis	0	0.0395727	D006973 ||| D006333 ||| D003248 ||| D000740 ||| D013921 ||| D004415 ||| D011537	Hypertension ||| Heart Failure ||| Constipation ||| Anemia ||| Thrombocytopenia ||| Dyspepsia ||| Pruritus
	CHEMBL1289926	D012878	AXITINIB	Skin Neoplasms	0	0.0216732	D006973 ||| D006333 ||| D003248 ||| D000740 ||| D013921 ||| D004415 ||| D011537	Hypertension ||| Heart Failure ||| Constipation ||| Anemia ||| Thrombocytopenia ||| Dyspepsia ||| Pruritus
	CHEMBL1289926	D009260	AXITINIB	Nail Diseases	0	0.100847	D006973 ||| D006333 ||| D003248 ||| D000740 ||| D013921 ||| D004415 ||| D011537	Hypertension ||| Heart Failure ||| Constipation ||| Anemia ||| Thrombocytopenia ||| Dyspepsia ||| Pruritus
	CHEMBL1289926	D016491	AXITINIB	Peripheral Vascular Diseases	0	0.0370907	D006973 ||| D006333 ||| D003248 ||| D000740 ||| D013921 ||| D004415 ||| D011537	Hypertension ||| Heart Failure ||| Constipation ||| Anemia ||| Thrombocytopenia ||| Dyspepsia ||| Pruritus
	CHEMBL1289926	D011111	AXITINIB	Polymyalgia Rheumatica	0	0.0207632	D006973 ||| D006333 ||| D003248 ||| D000740 ||| D013921 ||| D004415 ||| D011537	Hypertension ||| Heart Failure ||| Constipation ||| Anemia ||| Thrombocytopenia ||| Dyspepsia ||| Pruritus
	CHEMBL1289926	D013118	AXITINIB	Spinal Cord Diseases	0	0.0179046	D006973 ||| D006333 ||| D007037 ||| D003248 ||| D000740 ||| D013921 ||| D004415 ||| D011537 ||| D000505	Hypertension ||| Heart Failure ||| Hypothyroidism ||| Constipation ||| Anemia ||| Thrombocytopenia ||| Dyspepsia ||| Pruritus ||| Alopecia
	CHEMBL1289926	D014581	AXITINIB	Urticaria	0	0.0221246	D006973 ||| D006333 ||| D007037 ||| D003248 ||| D000740 ||| D013921 ||| D004415 ||| D011537 ||| D000505	Hypertension ||| Heart Failure ||| Hypothyroidism ||| Constipation ||| Anemia ||| Thrombocytopenia ||| Dyspepsia ||| Pruritus ||| Alopecia
	CHEMBL1289926	D014648	AXITINIB	Varicose Veins	0	0.0427478	D006973 ||| D006333 ||| D007037 ||| D003248 ||| D000740 ||| D013921 ||| D004415 ||| D011537 ||| D000505	Hypertension ||| Heart Failure ||| Hypothyroidism ||| Constipation ||| Anemia ||| Thrombocytopenia ||| Dyspepsia ||| Pruritus ||| Alopecia
	CHEMBL1289926	D010031	AXITINIB	Otitis	0	0.0267014	D006973 ||| D006333 ||| D007037 ||| D003248 ||| D000740 ||| D013921 ||| D004415 ||| D011537 ||| D000505	Hypertension ||| Heart Failure ||| Hypothyroidism ||| Constipation ||| Anemia ||| Thrombocytopenia ||| Dyspepsia ||| Pruritus ||| Alopecia
	CHEMBL1289926	D019966	AXITINIB	Substance-Related Disorders	0	0.033438	D006973 ||| D006333 ||| D003248 ||| D000740 ||| D013921 ||| D004415 ||| D011537	Hypertension ||| Heart Failure ||| Constipation ||| Anemia ||| Thrombocytopenia ||| Dyspepsia ||| Pruritus
	CHEMBL1289926	D015155	AXITINIB	Esophageal Spasm, Diffuse	0	0.0552849	D006973 ||| D006333 ||| D007037 ||| D003248 ||| D000740 ||| D013921 ||| D004415 ||| D011537 ||| D000505	Hypertension ||| Heart Failure ||| Hypothyroidism ||| Constipation ||| Anemia ||| Thrombocytopenia ||| Dyspepsia ||| Pruritus ||| Alopecia
	CHEMBL396778	D001289	SAFINAMIDE	Attention Deficit Disorder with Hyperactivity	0	0.0974207	D006973 ||| D007319 ||| D002280 ||| D000740 ||| D002386 ||| D014717 ||| D009203 ||| D003248 ||| D010437 ||| D000505 ||| D013167 ||| D011470	Hypertension ||| Sleep Initiation and Maintenance Disorders ||| Carcinoma, Basal Cell ||| Anemia ||| Cataract ||| Vertigo ||| Myocardial Infarction ||| Constipation ||| Peptic Ulcer ||| Alopecia ||| Spondylitis, Ankylosing ||| Prostatic Hyperplasia
	CHEMBL396778	D001008	SAFINAMIDE	Anxiety Disorders	0	0.0506285	D006973 ||| D007319 ||| D004415 ||| D002280 ||| D000740 ||| D002386 ||| D014717 ||| D009203 ||| D003248 ||| D010437 ||| D000505 ||| D013167 ||| D011470	Hypertension ||| Sleep Initiation and Maintenance Disorders ||| Dyspepsia ||| Carcinoma, Basal Cell ||| Anemia ||| Cataract ||| Vertigo ||| Myocardial Infarction ||| Constipation ||| Peptic Ulcer ||| Alopecia ||| Spondylitis, Ankylosing ||| Prostatic Hyperplasia
	CHEMBL396778	D013313	SAFINAMIDE	Stress Disorders, Post-Traumatic	0	0.0110514	D006973 ||| D007319 ||| D002280 ||| D000740 ||| D002386 ||| D014717 ||| D009203 ||| D003248 ||| D010437 ||| D000505 ||| D013167 ||| D011470	Hypertension ||| Sleep Initiation and Maintenance Disorders ||| Carcinoma, Basal Cell ||| Anemia ||| Cataract ||| Vertigo ||| Myocardial Infarction ||| Constipation ||| Peptic Ulcer ||| Alopecia ||| Spondylitis, Ankylosing ||| Prostatic Hyperplasia
	CHEMBL396778	D000856	SAFINAMIDE	Anorexia Nervosa	0	0.0453906	D006973 ||| D007319 ||| D002280 ||| D000740 ||| D002386 ||| D014717 ||| D009203 ||| D003248 ||| D010437 ||| D000505 ||| D013167 ||| D011470	Hypertension ||| Sleep Initiation and Maintenance Disorders ||| Carcinoma, Basal Cell ||| Anemia ||| Cataract ||| Vertigo ||| Myocardial Infarction ||| Constipation ||| Peptic Ulcer ||| Alopecia ||| Spondylitis, Ankylosing ||| Prostatic Hyperplasia
	CHEMBL396778	D015228	SAFINAMIDE	Hypertriglyceridemia	0	0.104795	D006973 ||| D007319 ||| D002280 ||| D000740 ||| D002386 ||| D014717 ||| D009203 ||| D003248 ||| D010437 ||| D000505 ||| D013167 ||| D011470	Hypertension ||| Sleep Initiation and Maintenance Disorders ||| Carcinoma, Basal Cell ||| Anemia ||| Cataract ||| Vertigo ||| Myocardial Infarction ||| Constipation ||| Peptic Ulcer ||| Alopecia ||| Spondylitis, Ankylosing ||| Prostatic Hyperplasia
	CHEMBL396778	D003324	SAFINAMIDE	Coronary Artery Disease	0	0.322711	D006973 ||| D007319 ||| D004415 ||| D002280 ||| D000740 ||| D002386 ||| D014717 ||| D009203 ||| D003248 ||| D010437 ||| D000505 ||| D013167 ||| D011470	Hypertension ||| Sleep Initiation and Maintenance Disorders ||| Dyspepsia ||| Carcinoma, Basal Cell ||| Anemia ||| Cataract ||| Vertigo ||| Myocardial Infarction ||| Constipation ||| Peptic Ulcer ||| Alopecia ||| Spondylitis, Ankylosing ||| Prostatic Hyperplasia
	CHEMBL396778	D009765	SAFINAMIDE	Obesity	0	0.0280122	D006973 ||| D007319 ||| D004415 ||| D002280 ||| D000740 ||| D002386 ||| D014717 ||| D009203 ||| D003248 ||| D010437 ||| D000505 ||| D013167 ||| D011470	Hypertension ||| Sleep Initiation and Maintenance Disorders ||| Dyspepsia ||| Carcinoma, Basal Cell ||| Anemia ||| Cataract ||| Vertigo ||| Myocardial Infarction ||| Constipation ||| Peptic Ulcer ||| Alopecia ||| Spondylitis, Ankylosing ||| Prostatic Hyperplasia
	CHEMBL396778	D020177	SAFINAMIDE	Idiopathic Hypersomnia	0	0.0170157	D006973 ||| D007319 ||| D002280 ||| D002386 ||| D009203 ||| D000505 ||| D013167	Hypertension ||| Sleep Initiation and Maintenance Disorders ||| Carcinoma, Basal Cell ||| Cataract ||| Myocardial Infarction ||| Alopecia ||| Spondylitis, Ankylosing
	CHEMBL396778	D010300	SAFINAMIDE	Parkinson Disease	0	0.0686741	D006973 ||| D007319 ||| D004415 ||| D002280 ||| D000740 ||| D002386 ||| D014717 ||| D009203 ||| D003248 ||| D010437 ||| D000505 ||| D013167 ||| D011470	Hypertension ||| Sleep Initiation and Maintenance Disorders ||| Dyspepsia ||| Carcinoma, Basal Cell ||| Anemia ||| Cataract ||| Vertigo ||| Myocardial Infarction ||| Constipation ||| Peptic Ulcer ||| Alopecia ||| Spondylitis, Ankylosing ||| Prostatic Hyperplasia
	CHEMBL396778	D013771	SAFINAMIDE	Tetralogy of Fallot	0	0.0335965	D006973 ||| D007319 ||| D002280 ||| D000740 ||| D002386 ||| D014717 ||| D009203 ||| D003248 ||| D010437 ||| D000505 ||| D013167 ||| D011470	Hypertension ||| Sleep Initiation and Maintenance Disorders ||| Carcinoma, Basal Cell ||| Anemia ||| Cataract ||| Vertigo ||| Myocardial Infarction ||| Constipation ||| Peptic Ulcer ||| Alopecia ||| Spondylitis, Ankylosing ||| Prostatic Hyperplasia
	CHEMBL396778	D001172	SAFINAMIDE	Arthritis, Rheumatoid	0	0.0558613	D006973 ||| D007319 ||| D004415 ||| D002280 ||| D000740 ||| D002386 ||| D014717 ||| D009203 ||| D003248 ||| D010437 ||| D000505 ||| D013167 ||| D011470	Hypertension ||| Sleep Initiation and Maintenance Disorders ||| Dyspepsia ||| Carcinoma, Basal Cell ||| Anemia ||| Cataract ||| Vertigo ||| Myocardial Infarction ||| Constipation ||| Peptic Ulcer ||| Alopecia ||| Spondylitis, Ankylosing ||| Prostatic Hyperplasia
	CHEMBL396778	D003424	SAFINAMIDE	Crohn Disease	0	0.129254	D006973 ||| D007319 ||| D002280 ||| D000740 ||| D002386 ||| D014717 ||| D009203 ||| D003248 ||| D010437 ||| D000505 ||| D013167 ||| D011470	Hypertension ||| Sleep Initiation and Maintenance Disorders ||| Carcinoma, Basal Cell ||| Anemia ||| Cataract ||| Vertigo ||| Myocardial Infarction ||| Constipation ||| Peptic Ulcer ||| Alopecia ||| Spondylitis, Ankylosing ||| Prostatic Hyperplasia
	CHEMBL396778	D003093	SAFINAMIDE	Colitis, Ulcerative	0	0.0646052	D006973 ||| D007319 ||| D002280 ||| D000740 ||| D002386 ||| D014717 ||| D009203 ||| D003248 ||| D010437 ||| D000505 ||| D013167 ||| D011470	Hypertension ||| Sleep Initiation and Maintenance Disorders ||| Carcinoma, Basal Cell ||| Anemia ||| Cataract ||| Vertigo ||| Myocardial Infarction ||| Constipation ||| Peptic Ulcer ||| Alopecia ||| Spondylitis, Ankylosing ||| Prostatic Hyperplasia
	CHEMBL396778	D015212	SAFINAMIDE	Inflammatory Bowel Diseases	0	0.0192543	D006973 ||| D007319 ||| D004415 ||| D002280 ||| D000740 ||| D002386 ||| D014717 ||| D009203 ||| D003248 ||| D010437 ||| D000505 ||| D013167 ||| D011470	Hypertension ||| Sleep Initiation and Maintenance Disorders ||| Dyspepsia ||| Carcinoma, Basal Cell ||| Anemia ||| Cataract ||| Vertigo ||| Myocardial Infarction ||| Constipation ||| Peptic Ulcer ||| Alopecia ||| Spondylitis, Ankylosing ||| Prostatic Hyperplasia
	CHEMBL396778	D002761	SAFINAMIDE	Cholangitis	0	0.0560128	D006973 ||| D007319 ||| D002280 ||| D000740 ||| D002386 ||| D014717 ||| D009203 ||| D003248 ||| D010437 ||| D000505 ||| D013167 ||| D011470	Hypertension ||| Sleep Initiation and Maintenance Disorders ||| Carcinoma, Basal Cell ||| Anemia ||| Cataract ||| Vertigo ||| Myocardial Infarction ||| Constipation ||| Peptic Ulcer ||| Alopecia ||| Spondylitis, Ankylosing ||| Prostatic Hyperplasia
	CHEMBL396778	D017098	SAFINAMIDE	IgA Deficiency	0	0.0200722	D006973 ||| D007319 ||| D002280 ||| D000740 ||| D002386 ||| D014717 ||| D009203 ||| D003248 ||| D010437 ||| D000505 ||| D013167 ||| D011470	Hypertension ||| Sleep Initiation and Maintenance Disorders ||| Carcinoma, Basal Cell ||| Anemia ||| Cataract ||| Vertigo ||| Myocardial Infarction ||| Constipation ||| Peptic Ulcer ||| Alopecia ||| Spondylitis, Ankylosing ||| Prostatic Hyperplasia
	CHEMBL396778	D008268	SAFINAMIDE	Macular Degeneration	0	0.0806032	D006973 ||| D007319 ||| D004415 ||| D002280 ||| D000740 ||| D002386 ||| D014717 ||| D009203 ||| D003248 ||| D010437 ||| D000505 ||| D013167 ||| D011470	Hypertension ||| Sleep Initiation and Maintenance Disorders ||| Dyspepsia ||| Carcinoma, Basal Cell ||| Anemia ||| Cataract ||| Vertigo ||| Myocardial Infarction ||| Constipation ||| Peptic Ulcer ||| Alopecia ||| Spondylitis, Ankylosing ||| Prostatic Hyperplasia
	CHEMBL396778	D034381	SAFINAMIDE	Hearing Loss	0	0.0378083	D006973 ||| D007319 ||| D002280 ||| D000740 ||| D002386 ||| D014717 ||| D009203 ||| D003248 ||| D010437 ||| D000505 ||| D013167 ||| D011470	Hypertension ||| Sleep Initiation and Maintenance Disorders ||| Carcinoma, Basal Cell ||| Anemia ||| Cataract ||| Vertigo ||| Myocardial Infarction ||| Constipation ||| Peptic Ulcer ||| Alopecia ||| Spondylitis, Ankylosing ||| Prostatic Hyperplasia
	CHEMBL396778	D014012	SAFINAMIDE	Tinnitus	0	0.114328	D006973 ||| D007319 ||| D002280 ||| D002386 ||| D009203 ||| D000505 ||| D013167	Hypertension ||| Sleep Initiation and Maintenance Disorders ||| Carcinoma, Basal Cell ||| Cataract ||| Myocardial Infarction ||| Alopecia ||| Spondylitis, Ankylosing
	CHEMBL396778	D000505	SAFINAMIDE	Alopecia	1	0.0619298	D006973 ||| D007319 ||| D002280 ||| D000740 ||| D002386 ||| D014717 ||| D009203 ||| D003248 ||| D010437 ||| D013167 ||| D011470	Hypertension ||| Sleep Initiation and Maintenance Disorders ||| Carcinoma, Basal Cell ||| Anemia ||| Cataract ||| Vertigo ||| Myocardial Infarction ||| Constipation ||| Peptic Ulcer ||| Spondylitis, Ankylosing ||| Prostatic Hyperplasia
	CHEMBL396778	D019226	SAFINAMIDE	Oral Ulcer	0	0.0467225	D006973 ||| D007319 ||| D002280 ||| D000740 ||| D002386 ||| D014717 ||| D009203 ||| D003248 ||| D010437 ||| D000505 ||| D013167 ||| D011470	Hypertension ||| Sleep Initiation and Maintenance Disorders ||| Carcinoma, Basal Cell ||| Anemia ||| Cataract ||| Vertigo ||| Myocardial Infarction ||| Constipation ||| Peptic Ulcer ||| Alopecia ||| Spondylitis, Ankylosing ||| Prostatic Hyperplasia
	CHEMBL396778	D000787	SAFINAMIDE	Angina Pectoris	0	0.616066	D006973 ||| D007319 ||| D004415 ||| D002280 ||| D000740 ||| D002386 ||| D014717 ||| D009203 ||| D003248 ||| D010437 ||| D000505 ||| D013167 ||| D011470	Hypertension ||| Sleep Initiation and Maintenance Disorders ||| Dyspepsia ||| Carcinoma, Basal Cell ||| Anemia ||| Cataract ||| Vertigo ||| Myocardial Infarction ||| Constipation ||| Peptic Ulcer ||| Alopecia ||| Spondylitis, Ankylosing ||| Prostatic Hyperplasia
	CHEMBL396778	D065631	SAFINAMIDE	Rhinitis, Allergic	0	0.0465256	D006973 ||| D007319 ||| D004415 ||| D002280 ||| D000740 ||| D002386 ||| D014717 ||| D009203 ||| D003248 ||| D010437 ||| D000505 ||| D013167 ||| D011470	Hypertension ||| Sleep Initiation and Maintenance Disorders ||| Dyspepsia ||| Carcinoma, Basal Cell ||| Anemia ||| Cataract ||| Vertigo ||| Myocardial Infarction ||| Constipation ||| Peptic Ulcer ||| Alopecia ||| Spondylitis, Ankylosing ||| Prostatic Hyperplasia
	CHEMBL396778	D001249	SAFINAMIDE	Asthma	0	0.0278126	D006973 ||| D007319 ||| D004415 ||| D002280 ||| D000740 ||| D002386 ||| D014717 ||| D009203 ||| D003248 ||| D010437 ||| D000505 ||| D013167 ||| D011470	Hypertension ||| Sleep Initiation and Maintenance Disorders ||| Dyspepsia ||| Carcinoma, Basal Cell ||| Anemia ||| Cataract ||| Vertigo ||| Myocardial Infarction ||| Constipation ||| Peptic Ulcer ||| Alopecia ||| Spondylitis, Ankylosing ||| Prostatic Hyperplasia
	CHEMBL396778	D005764	SAFINAMIDE	Gastroesophageal Reflux	0	0.084755	D006973 ||| D007319 ||| D004415 ||| D002280 ||| D000740 ||| D002386 ||| D014717 ||| D009203 ||| D003248 ||| D010437 ||| D000505 ||| D013167 ||| D011470	Hypertension ||| Sleep Initiation and Maintenance Disorders ||| Dyspepsia ||| Carcinoma, Basal Cell ||| Anemia ||| Cataract ||| Vertigo ||| Myocardial Infarction ||| Constipation ||| Peptic Ulcer ||| Alopecia ||| Spondylitis, Ankylosing ||| Prostatic Hyperplasia
	CHEMBL396778	D007037	SAFINAMIDE	Hypothyroidism	0	0.0944449	D006973 ||| D007319 ||| D002280 ||| D000740 ||| D002386 ||| D014717 ||| D009203 ||| D003248 ||| D010437 ||| D000505 ||| D013167 ||| D011470	Hypertension ||| Sleep Initiation and Maintenance Disorders ||| Carcinoma, Basal Cell ||| Anemia ||| Cataract ||| Vertigo ||| Myocardial Infarction ||| Constipation ||| Peptic Ulcer ||| Alopecia ||| Spondylitis, Ankylosing ||| Prostatic Hyperplasia
	CHEMBL396778	D008881	SAFINAMIDE	Migraine Disorders	0	0.0559585	D006973 ||| D007319 ||| D004415 ||| D002280 ||| D000740 ||| D002386 ||| D014717 ||| D009203 ||| D003248 ||| D010437 ||| D000505 ||| D013167 ||| D011470	Hypertension ||| Sleep Initiation and Maintenance Disorders ||| Dyspepsia ||| Carcinoma, Basal Cell ||| Anemia ||| Cataract ||| Vertigo ||| Myocardial Infarction ||| Constipation ||| Peptic Ulcer ||| Alopecia ||| Spondylitis, Ankylosing ||| Prostatic Hyperplasia
	CHEMBL396778	D004485	SAFINAMIDE	Eczema	0	0.0131726	D006973 ||| D007319 ||| D004415 ||| D002280 ||| D000740 ||| D002386 ||| D014717 ||| D009203 ||| D003248 ||| D010437 ||| D000505 ||| D013167 ||| D011470	Hypertension ||| Sleep Initiation and Maintenance Disorders ||| Dyspepsia ||| Carcinoma, Basal Cell ||| Anemia ||| Cataract ||| Vertigo ||| Myocardial Infarction ||| Constipation ||| Peptic Ulcer ||| Alopecia ||| Spondylitis, Ankylosing ||| Prostatic Hyperplasia
	CHEMBL396778	D006937	SAFINAMIDE	Hypercholesterolemia	0	0.28333	D006973 ||| D007319 ||| D004415 ||| D002280 ||| D000740 ||| D002386 ||| D014717 ||| D009203 ||| D003248 ||| D010437 ||| D000505 ||| D013167 ||| D011470	Hypertension ||| Sleep Initiation and Maintenance Disorders ||| Dyspepsia ||| Carcinoma, Basal Cell ||| Anemia ||| Cataract ||| Vertigo ||| Myocardial Infarction ||| Constipation ||| Peptic Ulcer ||| Alopecia ||| Spondylitis, Ankylosing ||| Prostatic Hyperplasia
	CHEMBL396778	D012626	SAFINAMIDE	Sebaceous Gland Neoplasms	0	0.542167	D006973 ||| D007319 ||| D002280 ||| D000740 ||| D002386 ||| D014717 ||| D009203 ||| D003248 ||| D010437 ||| D000505 ||| D013167 ||| D011470	Hypertension ||| Sleep Initiation and Maintenance Disorders ||| Carcinoma, Basal Cell ||| Anemia ||| Cataract ||| Vertigo ||| Myocardial Infarction ||| Constipation ||| Peptic Ulcer ||| Alopecia ||| Spondylitis, Ankylosing ||| Prostatic Hyperplasia
	CHEMBL396778	D001943	SAFINAMIDE	Breast Neoplasms	0	0.0813896	D006973 ||| D007319 ||| D004415 ||| D002280 ||| D000740 ||| D002386 ||| D014717 ||| D009203 ||| D003248 ||| D010437 ||| D000505 ||| D013167 ||| D011470	Hypertension ||| Sleep Initiation and Maintenance Disorders ||| Dyspepsia ||| Carcinoma, Basal Cell ||| Anemia ||| Cataract ||| Vertigo ||| Myocardial Infarction ||| Constipation ||| Peptic Ulcer ||| Alopecia ||| Spondylitis, Ankylosing ||| Prostatic Hyperplasia
	CHEMBL396778	D002280	SAFINAMIDE	Carcinoma, Basal Cell	1	0.0161552	D006973 ||| D007319 ||| D004415 ||| D000740 ||| D002386 ||| D014717 ||| D009203 ||| D003248 ||| D010437 ||| D000505 ||| D013167 ||| D011470	Hypertension ||| Sleep Initiation and Maintenance Disorders ||| Dyspepsia ||| Anemia ||| Cataract ||| Vertigo ||| Myocardial Infarction ||| Constipation ||| Peptic Ulcer ||| Alopecia ||| Spondylitis, Ankylosing ||| Prostatic Hyperplasia
	CHEMBL396778	D000230	SAFINAMIDE	Adenocarcinoma	0	0.0624289	D006973 ||| D007319 ||| D002280 ||| D000740 ||| D002386 ||| D014717 ||| D009203 ||| D003248 ||| D010437 ||| D000505 ||| D013167 ||| D011470	Hypertension ||| Sleep Initiation and Maintenance Disorders ||| Carcinoma, Basal Cell ||| Anemia ||| Cataract ||| Vertigo ||| Myocardial Infarction ||| Constipation ||| Peptic Ulcer ||| Alopecia ||| Spondylitis, Ankylosing ||| Prostatic Hyperplasia
	CHEMBL396778	D002386	SAFINAMIDE	Cataract	1	0.0368853	D006973 ||| D007319 ||| D004415 ||| D002280 ||| D000740 ||| D014717 ||| D009203 ||| D003248 ||| D010437 ||| D000505 ||| D013167 ||| D011470	Hypertension ||| Sleep Initiation and Maintenance Disorders ||| Dyspepsia ||| Carcinoma, Basal Cell ||| Anemia ||| Vertigo ||| Myocardial Infarction ||| Constipation ||| Peptic Ulcer ||| Alopecia ||| Spondylitis, Ankylosing ||| Prostatic Hyperplasia
	CHEMBL396778	D006552	SAFINAMIDE	Hernia, Inguinal	0	0.0253594	D006973 ||| D007319 ||| D004415 ||| D002280 ||| D000740 ||| D002386 ||| D014717 ||| D009203 ||| D003248 ||| D010437 ||| D000505 ||| D013167 ||| D011470	Hypertension ||| Sleep Initiation and Maintenance Disorders ||| Dyspepsia ||| Carcinoma, Basal Cell ||| Anemia ||| Cataract ||| Vertigo ||| Myocardial Infarction ||| Constipation ||| Peptic Ulcer ||| Alopecia ||| Spondylitis, Ankylosing ||| Prostatic Hyperplasia
	CHEMBL396778	D012005	SAFINAMIDE	Rectal Prolapse	0	0.100589	D006973 ||| D007319 ||| D002280 ||| D000740 ||| D002386 ||| D014717 ||| D009203 ||| D003248 ||| D010437 ||| D000505 ||| D013167 ||| D011470	Hypertension ||| Sleep Initiation and Maintenance Disorders ||| Carcinoma, Basal Cell ||| Anemia ||| Cataract ||| Vertigo ||| Myocardial Infarction ||| Constipation ||| Peptic Ulcer ||| Alopecia ||| Spondylitis, Ankylosing ||| Prostatic Hyperplasia
	CHEMBL396778	D014029	SAFINAMIDE	Tobacco Use Disorder	0	0.0338126	D006973 ||| D007319 ||| D002280 ||| D000740 ||| D002386 ||| D014717 ||| D009203 ||| D003248 ||| D010437 ||| D000505 ||| D013167 ||| D011470	Hypertension ||| Sleep Initiation and Maintenance Disorders ||| Carcinoma, Basal Cell ||| Anemia ||| Cataract ||| Vertigo ||| Myocardial Infarction ||| Constipation ||| Peptic Ulcer ||| Alopecia ||| Spondylitis, Ankylosing ||| Prostatic Hyperplasia
	CHEMBL396778	D009203	SAFINAMIDE	Myocardial Infarction	1	0.121756	D006973 ||| D007319 ||| D004415 ||| D002280 ||| D000740 ||| D002386 ||| D014717 ||| D003248 ||| D010437 ||| D000505 ||| D013167 ||| D011470	Hypertension ||| Sleep Initiation and Maintenance Disorders ||| Dyspepsia ||| Carcinoma, Basal Cell ||| Anemia ||| Cataract ||| Vertigo ||| Constipation ||| Peptic Ulcer ||| Alopecia ||| Spondylitis, Ankylosing ||| Prostatic Hyperplasia
	CHEMBL396778	D005756	SAFINAMIDE	Gastritis	0	0.0554847	D006973 ||| D007319 ||| D004415 ||| D002280 ||| D000740 ||| D002386 ||| D014717 ||| D009203 ||| D003248 ||| D010437 ||| D000505 ||| D013167 ||| D011470	Hypertension ||| Sleep Initiation and Maintenance Disorders ||| Dyspepsia ||| Carcinoma, Basal Cell ||| Anemia ||| Cataract ||| Vertigo ||| Myocardial Infarction ||| Constipation ||| Peptic Ulcer ||| Alopecia ||| Spondylitis, Ankylosing ||| Prostatic Hyperplasia
	CHEMBL396778	D006548	SAFINAMIDE	Hernia, Diaphragmatic	0	0.0918782	D006973 ||| D007319 ||| D004415 ||| D002280 ||| D000740 ||| D002386 ||| D014717 ||| D009203 ||| D003248 ||| D010437 ||| D000505 ||| D013167 ||| D011470	Hypertension ||| Sleep Initiation and Maintenance Disorders ||| Dyspepsia ||| Carcinoma, Basal Cell ||| Anemia ||| Cataract ||| Vertigo ||| Myocardial Infarction ||| Constipation ||| Peptic Ulcer ||| Alopecia ||| Spondylitis, Ankylosing ||| Prostatic Hyperplasia
	CHEMBL396778	D000076385	SAFINAMIDE	Diverticular Diseases	0	0.0299179	D006973 ||| D007319 ||| D002280 ||| D000740 ||| D002386 ||| D014717 ||| D009203 ||| D003248 ||| D010437 ||| D000505 ||| D013167 ||| D011470	Hypertension ||| Sleep Initiation and Maintenance Disorders ||| Carcinoma, Basal Cell ||| Anemia ||| Cataract ||| Vertigo ||| Myocardial Infarction ||| Constipation ||| Peptic Ulcer ||| Alopecia ||| Spondylitis, Ankylosing ||| Prostatic Hyperplasia
	CHEMBL396778	D007319	SAFINAMIDE	Sleep Initiation and Maintenance Disorders	1	0.0767258	D006973 ||| D004415 ||| D002280 ||| D000740 ||| D002386 ||| D014717 ||| D009203 ||| D003248 ||| D010437 ||| D000505 ||| D013167 ||| D011470	Hypertension ||| Dyspepsia ||| Carcinoma, Basal Cell ||| Anemia ||| Cataract ||| Vertigo ||| Myocardial Infarction ||| Constipation ||| Peptic Ulcer ||| Alopecia ||| Spondylitis, Ankylosing ||| Prostatic Hyperplasia
	CHEMBL396778	D009290	SAFINAMIDE	Narcolepsy	0	0.0507835	D006973 ||| D007319 ||| D004415 ||| D002280 ||| D000740 ||| D002386 ||| D014717 ||| D009203 ||| D003248 ||| D010437 ||| D000505 ||| D013167 ||| D011470	Hypertension ||| Sleep Initiation and Maintenance Disorders ||| Dyspepsia ||| Carcinoma, Basal Cell ||| Anemia ||| Cataract ||| Vertigo ||| Myocardial Infarction ||| Constipation ||| Peptic Ulcer ||| Alopecia ||| Spondylitis, Ankylosing ||| Prostatic Hyperplasia
	CHEMBL396778	D003922	SAFINAMIDE	Diabetes Mellitus, Type 1	0	0.0415456	D006973 ||| D007319 ||| D002280 ||| D000740 ||| D002386 ||| D014717 ||| D009203 ||| D003248 ||| D010437 ||| D000505 ||| D013167 ||| D011470	Hypertension ||| Sleep Initiation and Maintenance Disorders ||| Carcinoma, Basal Cell ||| Anemia ||| Cataract ||| Vertigo ||| Myocardial Infarction ||| Constipation ||| Peptic Ulcer ||| Alopecia ||| Spondylitis, Ankylosing ||| Prostatic Hyperplasia
	CHEMBL396778	D002446	SAFINAMIDE	Celiac Disease	0	0.0333805	D006973 ||| D007319 ||| D002280 ||| D000740 ||| D002386 ||| D014717 ||| D009203 ||| D003248 ||| D010437 ||| D000505 ||| D013167 ||| D011470	Hypertension ||| Sleep Initiation and Maintenance Disorders ||| Carcinoma, Basal Cell ||| Anemia ||| Cataract ||| Vertigo ||| Myocardial Infarction ||| Constipation ||| Peptic Ulcer ||| Alopecia ||| Spondylitis, Ankylosing ||| Prostatic Hyperplasia
	CHEMBL396778	D008105	SAFINAMIDE	Liver Cirrhosis, Biliary	0	0.0485098	D006973 ||| D007319 ||| D002280 ||| D000740 ||| D002386 ||| D014717 ||| D009203 ||| D003248 ||| D010437 ||| D000505 ||| D013167 ||| D011470	Hypertension ||| Sleep Initiation and Maintenance Disorders ||| Carcinoma, Basal Cell ||| Anemia ||| Cataract ||| Vertigo ||| Myocardial Infarction ||| Constipation ||| Peptic Ulcer ||| Alopecia ||| Spondylitis, Ankylosing ||| Prostatic Hyperplasia
	CHEMBL396778	D014820	SAFINAMIDE	Vitiligo	0	0.0922287	D006973 ||| D007319 ||| D002280 ||| D000740 ||| D002386 ||| D014717 ||| D009203 ||| D003248 ||| D010437 ||| D000505 ||| D013167 ||| D011470	Hypertension ||| Sleep Initiation and Maintenance Disorders ||| Carcinoma, Basal Cell ||| Anemia ||| Cataract ||| Vertigo ||| Myocardial Infarction ||| Constipation ||| Peptic Ulcer ||| Alopecia ||| Spondylitis, Ankylosing ||| Prostatic Hyperplasia
	CHEMBL396778	D009798	SAFINAMIDE	Ocular Hypertension	0	0.0677755	D006973 ||| D007319 ||| D002280 ||| D000740 ||| D002386 ||| D014717 ||| D009203 ||| D003248 ||| D010437 ||| D000505 ||| D013167 ||| D011470	Hypertension ||| Sleep Initiation and Maintenance Disorders ||| Carcinoma, Basal Cell ||| Anemia ||| Cataract ||| Vertigo ||| Myocardial Infarction ||| Constipation ||| Peptic Ulcer ||| Alopecia ||| Spondylitis, Ankylosing ||| Prostatic Hyperplasia
	CHEMBL396778	D009447	SAFINAMIDE	Neuroblastoma	0	0.0538011	D006973 ||| D007319 ||| D002280 ||| D000740 ||| D002386 ||| D014717 ||| D009203 ||| D003248 ||| D010437 ||| D000505 ||| D013167 ||| D011470	Hypertension ||| Sleep Initiation and Maintenance Disorders ||| Carcinoma, Basal Cell ||| Anemia ||| Cataract ||| Vertigo ||| Myocardial Infarction ||| Constipation ||| Peptic Ulcer ||| Alopecia ||| Spondylitis, Ankylosing ||| Prostatic Hyperplasia
	CHEMBL396778	D012559	SAFINAMIDE	Schizophrenia	0	0.0525683	D006973 ||| D007319 ||| D004415 ||| D002280 ||| D000740 ||| D002386 ||| D014717 ||| D009203 ||| D003248 ||| D010437 ||| D000505 ||| D013167 ||| D011470	Hypertension ||| Sleep Initiation and Maintenance Disorders ||| Dyspepsia ||| Carcinoma, Basal Cell ||| Anemia ||| Cataract ||| Vertigo ||| Myocardial Infarction ||| Constipation ||| Peptic Ulcer ||| Alopecia ||| Spondylitis, Ankylosing ||| Prostatic Hyperplasia
	CHEMBL396778	D000690	SAFINAMIDE	Amyotrophic Lateral Sclerosis	0	0.0361433	D006973 ||| D007319 ||| D002280 ||| D000740 ||| D002386 ||| D014717 ||| D009203 ||| D003248 ||| D010437 ||| D000505 ||| D013167 ||| D011470	Hypertension ||| Sleep Initiation and Maintenance Disorders ||| Carcinoma, Basal Cell ||| Anemia ||| Cataract ||| Vertigo ||| Myocardial Infarction ||| Constipation ||| Peptic Ulcer ||| Alopecia ||| Spondylitis, Ankylosing ||| Prostatic Hyperplasia
	CHEMBL396778	D008180	SAFINAMIDE	Lupus Erythematosus, Systemic	0	0.0173897	D006973 ||| D007319 ||| D004415 ||| D002280 ||| D000740 ||| D002386 ||| D014717 ||| D009203 ||| D003248 ||| D010437 ||| D000505 ||| D013167 ||| D011470	Hypertension ||| Sleep Initiation and Maintenance Disorders ||| Dyspepsia ||| Carcinoma, Basal Cell ||| Anemia ||| Cataract ||| Vertigo ||| Myocardial Infarction ||| Constipation ||| Peptic Ulcer ||| Alopecia ||| Spondylitis, Ankylosing ||| Prostatic Hyperplasia
	CHEMBL396778	D000437	SAFINAMIDE	Alcoholism	0	0.0358701	D006973 ||| D007319 ||| D002280 ||| D000740 ||| D002386 ||| D014717 ||| D009203 ||| D003248 ||| D010437 ||| D000505 ||| D013167 ||| D011470	Hypertension ||| Sleep Initiation and Maintenance Disorders ||| Carcinoma, Basal Cell ||| Anemia ||| Cataract ||| Vertigo ||| Myocardial Infarction ||| Constipation ||| Peptic Ulcer ||| Alopecia ||| Spondylitis, Ankylosing ||| Prostatic Hyperplasia
	CHEMBL396778	D000067877	SAFINAMIDE	Autism Spectrum Disorder	0	0.0444881	D006973 ||| D007319 ||| D002280 ||| D000740 ||| D002386 ||| D014717 ||| D009203 ||| D003248 ||| D010437 ||| D000505 ||| D013167 ||| D011470	Hypertension ||| Sleep Initiation and Maintenance Disorders ||| Carcinoma, Basal Cell ||| Anemia ||| Cataract ||| Vertigo ||| Myocardial Infarction ||| Constipation ||| Peptic Ulcer ||| Alopecia ||| Spondylitis, Ankylosing ||| Prostatic Hyperplasia
	CHEMBL396778	D001714	SAFINAMIDE	Bipolar Disorder	0	0.0194472	D006973 ||| D007319 ||| D004415 ||| D002280 ||| D000740 ||| D002386 ||| D014717 ||| D009203 ||| D003248 ||| D010437 ||| D000505 ||| D013167 ||| D011470	Hypertension ||| Sleep Initiation and Maintenance Disorders ||| Dyspepsia ||| Carcinoma, Basal Cell ||| Anemia ||| Cataract ||| Vertigo ||| Myocardial Infarction ||| Constipation ||| Peptic Ulcer ||| Alopecia ||| Spondylitis, Ankylosing ||| Prostatic Hyperplasia
	CHEMBL396778	D009771	SAFINAMIDE	Obsessive-Compulsive Disorder	0	0.0292058	D006973 ||| D007319 ||| D002280 ||| D000740 ||| D002386 ||| D014717 ||| D009203 ||| D003248 ||| D010437 ||| D000505 ||| D013167 ||| D011470	Hypertension ||| Sleep Initiation and Maintenance Disorders ||| Carcinoma, Basal Cell ||| Anemia ||| Cataract ||| Vertigo ||| Myocardial Infarction ||| Constipation ||| Peptic Ulcer ||| Alopecia ||| Spondylitis, Ankylosing ||| Prostatic Hyperplasia
	CHEMBL396778	D003924	SAFINAMIDE	Diabetes Mellitus, Type 2	0	0.0897379	D006973 ||| D007319 ||| D002280 ||| D000740 ||| D002386 ||| D014717 ||| D009203 ||| D003248 ||| D010437 ||| D000505 ||| D013167 ||| D011470	Hypertension ||| Sleep Initiation and Maintenance Disorders ||| Carcinoma, Basal Cell ||| Anemia ||| Cataract ||| Vertigo ||| Myocardial Infarction ||| Constipation ||| Peptic Ulcer ||| Alopecia ||| Spondylitis, Ankylosing ||| Prostatic Hyperplasia
	CHEMBL396778	D000544	SAFINAMIDE	Alzheimer Disease	0	0.0267773	D006973 ||| D007319 ||| D002280 ||| D000740 ||| D002386 ||| D014717 ||| D009203 ||| D003248 ||| D010437 ||| D000505 ||| D013167 ||| D011470	Hypertension ||| Sleep Initiation and Maintenance Disorders ||| Carcinoma, Basal Cell ||| Anemia ||| Cataract ||| Vertigo ||| Myocardial Infarction ||| Constipation ||| Peptic Ulcer ||| Alopecia ||| Spondylitis, Ankylosing ||| Prostatic Hyperplasia
	CHEMBL396778	D004827	SAFINAMIDE	Epilepsy	0	0.0352319	D006973 ||| D007319 ||| D004415 ||| D002280 ||| D000740 ||| D002386 ||| D014717 ||| D009203 ||| D003248 ||| D010437 ||| D000505 ||| D013167 ||| D011470	Hypertension ||| Sleep Initiation and Maintenance Disorders ||| Dyspepsia ||| Carcinoma, Basal Cell ||| Anemia ||| Cataract ||| Vertigo ||| Myocardial Infarction ||| Constipation ||| Peptic Ulcer ||| Alopecia ||| Spondylitis, Ankylosing ||| Prostatic Hyperplasia
	CHEMBL396778	D005901	SAFINAMIDE	Glaucoma	0	0.0560764	D006973 ||| D007319 ||| D004415 ||| D002280 ||| D000740 ||| D002386 ||| D014717 ||| D009203 ||| D003248 ||| D010437 ||| D000505 ||| D013167 ||| D011470	Hypertension ||| Sleep Initiation and Maintenance Disorders ||| Dyspepsia ||| Carcinoma, Basal Cell ||| Anemia ||| Cataract ||| Vertigo ||| Myocardial Infarction ||| Constipation ||| Peptic Ulcer ||| Alopecia ||| Spondylitis, Ankylosing ||| Prostatic Hyperplasia
	CHEMBL396778	D051436	SAFINAMIDE	Renal Insufficiency, Chronic	0	0.114233	D006973 ||| D007319 ||| D002280 ||| D000740 ||| D002386 ||| D014717 ||| D009203 ||| D003248 ||| D010437 ||| D000505 ||| D013167 ||| D011470	Hypertension ||| Sleep Initiation and Maintenance Disorders ||| Carcinoma, Basal Cell ||| Anemia ||| Cataract ||| Vertigo ||| Myocardial Infarction ||| Constipation ||| Peptic Ulcer ||| Alopecia ||| Spondylitis, Ankylosing ||| Prostatic Hyperplasia
	CHEMBL396778	D013167	SAFINAMIDE	Spondylitis, Ankylosing	1	0.0542551	D006973 ||| D007319 ||| D002280 ||| D000740 ||| D002386 ||| D014717 ||| D009203 ||| D003248 ||| D010437 ||| D000505 ||| D011470	Hypertension ||| Sleep Initiation and Maintenance Disorders ||| Carcinoma, Basal Cell ||| Anemia ||| Cataract ||| Vertigo ||| Myocardial Infarction ||| Constipation ||| Peptic Ulcer ||| Alopecia ||| Prostatic Hyperplasia
	CHEMBL396778	D003863	SAFINAMIDE	Depression	0	0.0566555	D006973 ||| D007319 ||| D004415 ||| D002280 ||| D000740 ||| D002386 ||| D014717 ||| D009203 ||| D003248 ||| D010437 ||| D000505 ||| D013167 ||| D011470	Hypertension ||| Sleep Initiation and Maintenance Disorders ||| Dyspepsia ||| Carcinoma, Basal Cell ||| Anemia ||| Cataract ||| Vertigo ||| Myocardial Infarction ||| Constipation ||| Peptic Ulcer ||| Alopecia ||| Spondylitis, Ankylosing ||| Prostatic Hyperplasia
	CHEMBL396778	D010003	SAFINAMIDE	Osteoarthritis	0	0.133113	D006973 ||| D007319 ||| D004415 ||| D002280 ||| D000740 ||| D002386 ||| D014717 ||| D009203 ||| D003248 ||| D010437 ||| D000505 ||| D013167 ||| D011470	Hypertension ||| Sleep Initiation and Maintenance Disorders ||| Dyspepsia ||| Carcinoma, Basal Cell ||| Anemia ||| Cataract ||| Vertigo ||| Myocardial Infarction ||| Constipation ||| Peptic Ulcer ||| Alopecia ||| Spondylitis, Ankylosing ||| Prostatic Hyperplasia
	CHEMBL396778	D000419	SAFINAMIDE	Albuminuria	0	0.0272297	D006973 ||| D007319 ||| D002280 ||| D000740 ||| D002386 ||| D014717 ||| D009203 ||| D003248 ||| D010437 ||| D000505 ||| D013167 ||| D011470	Hypertension ||| Sleep Initiation and Maintenance Disorders ||| Carcinoma, Basal Cell ||| Anemia ||| Cataract ||| Vertigo ||| Myocardial Infarction ||| Constipation ||| Peptic Ulcer ||| Alopecia ||| Spondylitis, Ankylosing ||| Prostatic Hyperplasia
	CHEMBL396778	D001281	SAFINAMIDE	Atrial Fibrillation	0	0.0659057	D006973 ||| D007319 ||| D004415 ||| D002280 ||| D000740 ||| D002386 ||| D014717 ||| D009203 ||| D003248 ||| D010437 ||| D000505 ||| D013167 ||| D011470	Hypertension ||| Sleep Initiation and Maintenance Disorders ||| Dyspepsia ||| Carcinoma, Basal Cell ||| Anemia ||| Cataract ||| Vertigo ||| Myocardial Infarction ||| Constipation ||| Peptic Ulcer ||| Alopecia ||| Spondylitis, Ankylosing ||| Prostatic Hyperplasia
	CHEMBL396778	D006973	SAFINAMIDE	Hypertension	1	0.156475	D007319 ||| D004415 ||| D002280 ||| D000740 ||| D002386 ||| D014717 ||| D009203 ||| D003248 ||| D010437 ||| D000505 ||| D013167 ||| D011470	Sleep Initiation and Maintenance Disorders ||| Dyspepsia ||| Carcinoma, Basal Cell ||| Anemia ||| Cataract ||| Vertigo ||| Myocardial Infarction ||| Constipation ||| Peptic Ulcer ||| Alopecia ||| Spondylitis, Ankylosing ||| Prostatic Hyperplasia
	CHEMBL396778	D006327	SAFINAMIDE	Heart Block	0	0.0301364	D006973 ||| D007319 ||| D004415 ||| D002280 ||| D000740 ||| D002386 ||| D014717 ||| D009203 ||| D003248 ||| D010437 ||| D000505 ||| D013167 ||| D011470	Hypertension ||| Sleep Initiation and Maintenance Disorders ||| Dyspepsia ||| Carcinoma, Basal Cell ||| Anemia ||| Cataract ||| Vertigo ||| Myocardial Infarction ||| Constipation ||| Peptic Ulcer ||| Alopecia ||| Spondylitis, Ankylosing ||| Prostatic Hyperplasia
	CHEMBL396778	D055623	SAFINAMIDE	Keratosis, Actinic	0	0.236418	D006973 ||| D007319 ||| D004415 ||| D002280 ||| D000740 ||| D002386 ||| D014717 ||| D009203 ||| D003248 ||| D010437 ||| D000505 ||| D013167 ||| D011470	Hypertension ||| Sleep Initiation and Maintenance Disorders ||| Dyspepsia ||| Carcinoma, Basal Cell ||| Anemia ||| Cataract ||| Vertigo ||| Myocardial Infarction ||| Constipation ||| Peptic Ulcer ||| Alopecia ||| Spondylitis, Ankylosing ||| Prostatic Hyperplasia
	CHEMBL396778	D001991	SAFINAMIDE	Bronchitis	0	0.0665781	D006973 ||| D007319 ||| D004415 ||| D002280 ||| D000740 ||| D002386 ||| D014717 ||| D009203 ||| D003248 ||| D010437 ||| D000505 ||| D013167 ||| D011470	Hypertension ||| Sleep Initiation and Maintenance Disorders ||| Dyspepsia ||| Carcinoma, Basal Cell ||| Anemia ||| Cataract ||| Vertigo ||| Myocardial Infarction ||| Constipation ||| Peptic Ulcer ||| Alopecia ||| Spondylitis, Ankylosing ||| Prostatic Hyperplasia
	CHEMBL396778	D008175	SAFINAMIDE	Lung Neoplasms	0	0.0428598	D006973 ||| D007319 ||| D004415 ||| D002280 ||| D000740 ||| D002386 ||| D014717 ||| D009203 ||| D003248 ||| D010437 ||| D000505 ||| D013167 ||| D011470	Hypertension ||| Sleep Initiation and Maintenance Disorders ||| Dyspepsia ||| Carcinoma, Basal Cell ||| Anemia ||| Cataract ||| Vertigo ||| Myocardial Infarction ||| Constipation ||| Peptic Ulcer ||| Alopecia ||| Spondylitis, Ankylosing ||| Prostatic Hyperplasia
	CHEMBL396778	D008545	SAFINAMIDE	Melanoma	0	0.192103	D006973 ||| D007319 ||| D004415 ||| D002280 ||| D000740 ||| D002386 ||| D014717 ||| D009203 ||| D003248 ||| D010437 ||| D000505 ||| D013167 ||| D011470	Hypertension ||| Sleep Initiation and Maintenance Disorders ||| Dyspepsia ||| Carcinoma, Basal Cell ||| Anemia ||| Cataract ||| Vertigo ||| Myocardial Infarction ||| Constipation ||| Peptic Ulcer ||| Alopecia ||| Spondylitis, Ankylosing ||| Prostatic Hyperplasia
	CHEMBL396778	D008228	SAFINAMIDE	Lymphoma, Non-Hodgkin	0	0.0759453	D006973 ||| D007319 ||| D004415 ||| D002280 ||| D000740 ||| D002386 ||| D014717 ||| D009203 ||| D003248 ||| D010437 ||| D000505 ||| D013167 ||| D011470	Hypertension ||| Sleep Initiation and Maintenance Disorders ||| Dyspepsia ||| Carcinoma, Basal Cell ||| Anemia ||| Cataract ||| Vertigo ||| Myocardial Infarction ||| Constipation ||| Peptic Ulcer ||| Alopecia ||| Spondylitis, Ankylosing ||| Prostatic Hyperplasia
	CHEMBL396778	D002294	SAFINAMIDE	Carcinoma, Squamous Cell	0	0.192246	D006973 ||| D007319 ||| D004415 ||| D002280 ||| D000740 ||| D002386 ||| D014717 ||| D009203 ||| D003248 ||| D010437 ||| D000505 ||| D013167 ||| D011470	Hypertension ||| Sleep Initiation and Maintenance Disorders ||| Dyspepsia ||| Carcinoma, Basal Cell ||| Anemia ||| Cataract ||| Vertigo ||| Myocardial Infarction ||| Constipation ||| Peptic Ulcer ||| Alopecia ||| Spondylitis, Ankylosing ||| Prostatic Hyperplasia
	CHEMBL396778	D002349	SAFINAMIDE	Carpal Tunnel Syndrome	0	0.0919466	D006973 ||| D007319 ||| D004415 ||| D002280 ||| D000740 ||| D002386 ||| D014717 ||| D009203 ||| D003248 ||| D010437 ||| D000505 ||| D013167 ||| D011470	Hypertension ||| Sleep Initiation and Maintenance Disorders ||| Dyspepsia ||| Carcinoma, Basal Cell ||| Anemia ||| Cataract ||| Vertigo ||| Myocardial Infarction ||| Constipation ||| Peptic Ulcer ||| Alopecia ||| Spondylitis, Ankylosing ||| Prostatic Hyperplasia
	CHEMBL396778	D016883	SAFINAMIDE	Diabetic Ketoacidosis	0	0.0788412	D006973 ||| D007319 ||| D004415 ||| D002280 ||| D000740 ||| D002386 ||| D014717 ||| D009203 ||| D003248 ||| D010437 ||| D000505 ||| D013167 ||| D011470	Hypertension ||| Sleep Initiation and Maintenance Disorders ||| Dyspepsia ||| Carcinoma, Basal Cell ||| Anemia ||| Cataract ||| Vertigo ||| Myocardial Infarction ||| Constipation ||| Peptic Ulcer ||| Alopecia ||| Spondylitis, Ankylosing ||| Prostatic Hyperplasia
	CHEMBL396778	D001749	SAFINAMIDE	Urinary Bladder Neoplasms	0	0.0574904	D006973 ||| D007319 ||| D004415 ||| D002280 ||| D000740 ||| D002386 ||| D014717 ||| D009203 ||| D003248 ||| D010437 ||| D000505 ||| D013167 ||| D011470	Hypertension ||| Sleep Initiation and Maintenance Disorders ||| Dyspepsia ||| Carcinoma, Basal Cell ||| Anemia ||| Cataract ||| Vertigo ||| Myocardial Infarction ||| Constipation ||| Peptic Ulcer ||| Alopecia ||| Spondylitis, Ankylosing ||| Prostatic Hyperplasia
	CHEMBL396778	D007889	SAFINAMIDE	Leiomyoma	0	0.100752	D006973 ||| D007319 ||| D004415 ||| D002280 ||| D000740 ||| D002386 ||| D014717 ||| D009203 ||| D003248 ||| D010437 ||| D000505 ||| D013167 ||| D011470	Hypertension ||| Sleep Initiation and Maintenance Disorders ||| Dyspepsia ||| Carcinoma, Basal Cell ||| Anemia ||| Cataract ||| Vertigo ||| Myocardial Infarction ||| Constipation ||| Peptic Ulcer ||| Alopecia ||| Spondylitis, Ankylosing ||| Prostatic Hyperplasia
	CHEMBL396778	D018798	SAFINAMIDE	Anemia, Iron-Deficiency	0	0.0258305	D006973 ||| D007319 ||| D004415 ||| D002280 ||| D000740 ||| D002386 ||| D014717 ||| D009203 ||| D003248 ||| D010437 ||| D000505 ||| D013167 ||| D011470	Hypertension ||| Sleep Initiation and Maintenance Disorders ||| Dyspepsia ||| Carcinoma, Basal Cell ||| Anemia ||| Cataract ||| Vertigo ||| Myocardial Infarction ||| Constipation ||| Peptic Ulcer ||| Alopecia ||| Spondylitis, Ankylosing ||| Prostatic Hyperplasia
	CHEMBL396778	D000380	SAFINAMIDE	Agranulocytosis	0	0.0363754	D006973 ||| D007319 ||| D004415 ||| D002280 ||| D000740 ||| D002386 ||| D014717 ||| D009203 ||| D003248 ||| D010437 ||| D011470	Hypertension ||| Sleep Initiation and Maintenance Disorders ||| Dyspepsia ||| Carcinoma, Basal Cell ||| Anemia ||| Cataract ||| Vertigo ||| Myocardial Infarction ||| Constipation ||| Peptic Ulcer ||| Prostatic Hyperplasia
	CHEMBL396778	D012893	SAFINAMIDE	Sleep Wake Disorders	0	0.0404839	D006973 ||| D007319 ||| D004415 ||| D002280 ||| D000740 ||| D002386 ||| D014717 ||| D009203 ||| D003248 ||| D010437 ||| D000505 ||| D013167 ||| D011470	Hypertension ||| Sleep Initiation and Maintenance Disorders ||| Dyspepsia ||| Carcinoma, Basal Cell ||| Anemia ||| Cataract ||| Vertigo ||| Myocardial Infarction ||| Constipation ||| Peptic Ulcer ||| Alopecia ||| Spondylitis, Ankylosing ||| Prostatic Hyperplasia
	CHEMBL396778	D006429	SAFINAMIDE	Hemiplegia	0	0.0926089	D006973 ||| D007319 ||| D004415 ||| D002280 ||| D000740 ||| D002386 ||| D014717 ||| D009203 ||| D003248 ||| D010437 ||| D011470	Hypertension ||| Sleep Initiation and Maintenance Disorders ||| Dyspepsia ||| Carcinoma, Basal Cell ||| Anemia ||| Cataract ||| Vertigo ||| Myocardial Infarction ||| Constipation ||| Peptic Ulcer ||| Prostatic Hyperplasia
	CHEMBL396778	D011655	SAFINAMIDE	Pulmonary Embolism	0	0.0838347	D006973 ||| D007319 ||| D004415 ||| D002280 ||| D000740 ||| D002386 ||| D014717 ||| D009203 ||| D003248 ||| D010437 ||| D000505 ||| D013167 ||| D011470	Hypertension ||| Sleep Initiation and Maintenance Disorders ||| Dyspepsia ||| Carcinoma, Basal Cell ||| Anemia ||| Cataract ||| Vertigo ||| Myocardial Infarction ||| Constipation ||| Peptic Ulcer ||| Alopecia ||| Spondylitis, Ankylosing ||| Prostatic Hyperplasia
	CHEMBL396778	D009202	SAFINAMIDE	Cardiomyopathies	0	0.0790143	D006973 ||| D007319 ||| D004415 ||| D002280 ||| D000740 ||| D002386 ||| D014717 ||| D009203 ||| D003248 ||| D010437 ||| D000505 ||| D013167 ||| D011470	Hypertension ||| Sleep Initiation and Maintenance Disorders ||| Dyspepsia ||| Carcinoma, Basal Cell ||| Anemia ||| Cataract ||| Vertigo ||| Myocardial Infarction ||| Constipation ||| Peptic Ulcer ||| Alopecia ||| Spondylitis, Ankylosing ||| Prostatic Hyperplasia
	CHEMBL396778	D013345	SAFINAMIDE	Subarachnoid Hemorrhage	0	0.103018	D006973 ||| D007319 ||| D004415 ||| D002280 ||| D000740 ||| D002386 ||| D014717 ||| D009203 ||| D003248 ||| D010437 ||| D000505 ||| D013167 ||| D011470	Hypertension ||| Sleep Initiation and Maintenance Disorders ||| Dyspepsia ||| Carcinoma, Basal Cell ||| Anemia ||| Cataract ||| Vertigo ||| Myocardial Infarction ||| Constipation ||| Peptic Ulcer ||| Alopecia ||| Spondylitis, Ankylosing ||| Prostatic Hyperplasia
	CHEMBL396778	D002543	SAFINAMIDE	Cerebral Hemorrhage	0	0.0675594	D006973 ||| D007319 ||| D004415 ||| D002280 ||| D000740 ||| D002386 ||| D014717 ||| D009203 ||| D003248 ||| D010437 ||| D000505 ||| D013167 ||| D011470	Hypertension ||| Sleep Initiation and Maintenance Disorders ||| Dyspepsia ||| Carcinoma, Basal Cell ||| Anemia ||| Cataract ||| Vertigo ||| Myocardial Infarction ||| Constipation ||| Peptic Ulcer ||| Alopecia ||| Spondylitis, Ankylosing ||| Prostatic Hyperplasia
	CHEMBL396778	D002544	SAFINAMIDE	Cerebral Infarction	0	0.220915	D006973 ||| D007319 ||| D004415 ||| D002280 ||| D000740 ||| D002386 ||| D014717 ||| D009203 ||| D003248 ||| D010437 ||| D011470	Hypertension ||| Sleep Initiation and Maintenance Disorders ||| Dyspepsia ||| Carcinoma, Basal Cell ||| Anemia ||| Cataract ||| Vertigo ||| Myocardial Infarction ||| Constipation ||| Peptic Ulcer ||| Prostatic Hyperplasia
	CHEMBL396778	D050197	SAFINAMIDE	Arteriosclerosis	0	0.585584	D006973 ||| D007319 ||| D004415 ||| D002280 ||| D000740 ||| D002386 ||| D014717 ||| D009203 ||| D003248 ||| D010437 ||| D000505 ||| D013167 ||| D011470	Hypertension ||| Sleep Initiation and Maintenance Disorders ||| Dyspepsia ||| Carcinoma, Basal Cell ||| Anemia ||| Cataract ||| Vertigo ||| Myocardial Infarction ||| Constipation ||| Peptic Ulcer ||| Alopecia ||| Spondylitis, Ankylosing ||| Prostatic Hyperplasia
	CHEMBL396778	D010689	SAFINAMIDE	Phlebitis	0	0.0896232	D006973 ||| D007319 ||| D004415 ||| D002280 ||| D000740 ||| D002386 ||| D014717 ||| D009203 ||| D003248 ||| D010437 ||| D011470	Hypertension ||| Sleep Initiation and Maintenance Disorders ||| Dyspepsia ||| Carcinoma, Basal Cell ||| Anemia ||| Cataract ||| Vertigo ||| Myocardial Infarction ||| Constipation ||| Peptic Ulcer ||| Prostatic Hyperplasia
	CHEMBL396778	D006484	SAFINAMIDE	Hemorrhoids	0	0.0277708	D006973 ||| D007319 ||| D004415 ||| D002280 ||| D000740 ||| D002386 ||| D014717 ||| D009203 ||| D003248 ||| D010437 ||| D000505 ||| D013167 ||| D011470	Hypertension ||| Sleep Initiation and Maintenance Disorders ||| Dyspepsia ||| Carcinoma, Basal Cell ||| Anemia ||| Cataract ||| Vertigo ||| Myocardial Infarction ||| Constipation ||| Peptic Ulcer ||| Alopecia ||| Spondylitis, Ankylosing ||| Prostatic Hyperplasia
	CHEMBL396778	D007022	SAFINAMIDE	Hypotension	0	0.063694	D006973 ||| D007319 ||| D004415 ||| D002280 ||| D000740 ||| D002386 ||| D014717 ||| D009203 ||| D003248 ||| D010437 ||| D011470	Hypertension ||| Sleep Initiation and Maintenance Disorders ||| Dyspepsia ||| Carcinoma, Basal Cell ||| Anemia ||| Cataract ||| Vertigo ||| Myocardial Infarction ||| Constipation ||| Peptic Ulcer ||| Prostatic Hyperplasia
	CHEMBL396778	D012852	SAFINAMIDE	Sinusitis	0	0.183756	D006973 ||| D007319 ||| D004415 ||| D002280 ||| D000740 ||| D002386 ||| D014717 ||| D009203 ||| D003248 ||| D010437 ||| D000505 ||| D013167 ||| D011470	Hypertension ||| Sleep Initiation and Maintenance Disorders ||| Dyspepsia ||| Carcinoma, Basal Cell ||| Anemia ||| Cataract ||| Vertigo ||| Myocardial Infarction ||| Constipation ||| Peptic Ulcer ||| Alopecia ||| Spondylitis, Ankylosing ||| Prostatic Hyperplasia
	CHEMBL396778	D010996	SAFINAMIDE	Pleural Effusion	0	0.0457444	D006973 ||| D007319 ||| D004415 ||| D002280 ||| D000740 ||| D002386 ||| D014717 ||| D009203 ||| D003248 ||| D010437 ||| D011470	Hypertension ||| Sleep Initiation and Maintenance Disorders ||| Dyspepsia ||| Carcinoma, Basal Cell ||| Anemia ||| Cataract ||| Vertigo ||| Myocardial Infarction ||| Constipation ||| Peptic Ulcer ||| Prostatic Hyperplasia
	CHEMBL396778	D011030	SAFINAMIDE	Pneumothorax	0	0.0510441	D006973 ||| D007319 ||| D004415 ||| D002280 ||| D000740 ||| D002386 ||| D014717 ||| D009203 ||| D003248 ||| D010437 ||| D000505 ||| D013167 ||| D011470	Hypertension ||| Sleep Initiation and Maintenance Disorders ||| Dyspepsia ||| Carcinoma, Basal Cell ||| Anemia ||| Cataract ||| Vertigo ||| Myocardial Infarction ||| Constipation ||| Peptic Ulcer ||| Alopecia ||| Spondylitis, Ankylosing ||| Prostatic Hyperplasia
	CHEMBL396778	D014060	SAFINAMIDE	Tongue Diseases	0	0.110171	D006973 ||| D007319 ||| D004415 ||| D002280 ||| D000740 ||| D002386 ||| D014717 ||| D009203 ||| D003248 ||| D010437 ||| D011470	Hypertension ||| Sleep Initiation and Maintenance Disorders ||| Dyspepsia ||| Carcinoma, Basal Cell ||| Anemia ||| Cataract ||| Vertigo ||| Myocardial Infarction ||| Constipation ||| Peptic Ulcer ||| Prostatic Hyperplasia
	CHEMBL396778	D004941	SAFINAMIDE	Esophagitis	0	0.100439	D006973 ||| D007319 ||| D004415 ||| D002280 ||| D000740 ||| D002386 ||| D014717 ||| D009203 ||| D003248 ||| D010437 ||| D011470	Hypertension ||| Sleep Initiation and Maintenance Disorders ||| Dyspepsia ||| Carcinoma, Basal Cell ||| Anemia ||| Cataract ||| Vertigo ||| Myocardial Infarction ||| Constipation ||| Peptic Ulcer ||| Prostatic Hyperplasia
	CHEMBL396778	D013276	SAFINAMIDE	Stomach Ulcer	0	0.296648	D006973 ||| D007319 ||| D004415 ||| D002280 ||| D000740 ||| D002386 ||| D014717 ||| D009203 ||| D003248 ||| D010437 ||| D000505 ||| D013167 ||| D011470	Hypertension ||| Sleep Initiation and Maintenance Disorders ||| Dyspepsia ||| Carcinoma, Basal Cell ||| Anemia ||| Cataract ||| Vertigo ||| Myocardial Infarction ||| Constipation ||| Peptic Ulcer ||| Alopecia ||| Spondylitis, Ankylosing ||| Prostatic Hyperplasia
	CHEMBL396778	D004415	SAFINAMIDE	Dyspepsia	1	0.0369043	D006973 ||| D007319 ||| D002280 ||| D000740 ||| D002386 ||| D014717 ||| D009203 ||| D003248 ||| D010437 ||| D011470	Hypertension ||| Sleep Initiation and Maintenance Disorders ||| Carcinoma, Basal Cell ||| Anemia ||| Cataract ||| Vertigo ||| Myocardial Infarction ||| Constipation ||| Peptic Ulcer ||| Prostatic Hyperplasia
	CHEMBL396778	D002769	SAFINAMIDE	Cholelithiasis	0	0.0543285	D006973 ||| D007319 ||| D004415 ||| D002280 ||| D000740 ||| D002386 ||| D014717 ||| D009203 ||| D003248 ||| D010437 ||| D000505 ||| D013167 ||| D011470	Hypertension ||| Sleep Initiation and Maintenance Disorders ||| Dyspepsia ||| Carcinoma, Basal Cell ||| Anemia ||| Cataract ||| Vertigo ||| Myocardial Infarction ||| Constipation ||| Peptic Ulcer ||| Alopecia ||| Spondylitis, Ankylosing ||| Prostatic Hyperplasia
	CHEMBL396778	D002764	SAFINAMIDE	Cholecystitis	0	0.0495513	D006973 ||| D007319 ||| D004415 ||| D002280 ||| D000740 ||| D002386 ||| D014717 ||| D009203 ||| D003248 ||| D010437 ||| D000505 ||| D013167 ||| D011470	Hypertension ||| Sleep Initiation and Maintenance Disorders ||| Dyspepsia ||| Carcinoma, Basal Cell ||| Anemia ||| Cataract ||| Vertigo ||| Myocardial Infarction ||| Constipation ||| Peptic Ulcer ||| Alopecia ||| Spondylitis, Ankylosing ||| Prostatic Hyperplasia
	CHEMBL396778	D010195	SAFINAMIDE	Pancreatitis	0	0.102831	D006973 ||| D007319 ||| D004415 ||| D002280 ||| D000740 ||| D002386 ||| D014717 ||| D009203 ||| D003248 ||| D010437 ||| D000505 ||| D013167 ||| D011470	Hypertension ||| Sleep Initiation and Maintenance Disorders ||| Dyspepsia ||| Carcinoma, Basal Cell ||| Anemia ||| Cataract ||| Vertigo ||| Myocardial Infarction ||| Constipation ||| Peptic Ulcer ||| Alopecia ||| Spondylitis, Ankylosing ||| Prostatic Hyperplasia
	CHEMBL396778	D008286	SAFINAMIDE	Malabsorption Syndromes	0	0.0255539	D006973 ||| D007319 ||| D004415 ||| D002280 ||| D000740 ||| D002386 ||| D014717 ||| D009203 ||| D003248 ||| D010437 ||| D011470	Hypertension ||| Sleep Initiation and Maintenance Disorders ||| Dyspepsia ||| Carcinoma, Basal Cell ||| Anemia ||| Cataract ||| Vertigo ||| Myocardial Infarction ||| Constipation ||| Peptic Ulcer ||| Prostatic Hyperplasia
	CHEMBL396778	D002481	SAFINAMIDE	Cellulitis	0	0.00741681	D006973 ||| D007319 ||| D004415 ||| D002280 ||| D000740 ||| D002386 ||| D014717 ||| D009203 ||| D003248 ||| D010437 ||| D011470	Hypertension ||| Sleep Initiation and Maintenance Disorders ||| Dyspepsia ||| Carcinoma, Basal Cell ||| Anemia ||| Cataract ||| Vertigo ||| Myocardial Infarction ||| Constipation ||| Peptic Ulcer ||| Prostatic Hyperplasia
	CHEMBL396778	D011537	SAFINAMIDE	Pruritus	0	0.0406737	D006973 ||| D007319 ||| D004415 ||| D002280 ||| D000740 ||| D002386 ||| D014717 ||| D009203 ||| D003248 ||| D010437 ||| D011470	Hypertension ||| Sleep Initiation and Maintenance Disorders ||| Dyspepsia ||| Carcinoma, Basal Cell ||| Anemia ||| Cataract ||| Vertigo ||| Myocardial Infarction ||| Constipation ||| Peptic Ulcer ||| Prostatic Hyperplasia
	CHEMBL396778	D008010	SAFINAMIDE	Lichen Planus	0	0.05814	D006973 ||| D007319 ||| D004415 ||| D002280 ||| D000740 ||| D002386 ||| D014717 ||| D009203 ||| D003248 ||| D010437 ||| D000505 ||| D013167 ||| D011470	Hypertension ||| Sleep Initiation and Maintenance Disorders ||| Dyspepsia ||| Carcinoma, Basal Cell ||| Anemia ||| Cataract ||| Vertigo ||| Myocardial Infarction ||| Constipation ||| Peptic Ulcer ||| Alopecia ||| Spondylitis, Ankylosing ||| Prostatic Hyperplasia
	CHEMBL396778	D017492	SAFINAMIDE	Keratosis, Seborrheic	0	0.0701905	D006973 ||| D007319 ||| D004415 ||| D002280 ||| D000740 ||| D002386 ||| D014717 ||| D009203 ||| D003248 ||| D010437 ||| D000505 ||| D013167 ||| D011470	Hypertension ||| Sleep Initiation and Maintenance Disorders ||| Dyspepsia ||| Carcinoma, Basal Cell ||| Anemia ||| Cataract ||| Vertigo ||| Myocardial Infarction ||| Constipation ||| Peptic Ulcer ||| Alopecia ||| Spondylitis, Ankylosing ||| Prostatic Hyperplasia
	CHEMBL396778	D011704	SAFINAMIDE	Pyelonephritis	0	0.0260312	D006973 ||| D007319 ||| D004415 ||| D002280 ||| D000740 ||| D002386 ||| D014717 ||| D009203 ||| D003248 ||| D010437 ||| D011470	Hypertension ||| Sleep Initiation and Maintenance Disorders ||| Dyspepsia ||| Carcinoma, Basal Cell ||| Anemia ||| Cataract ||| Vertigo ||| Myocardial Infarction ||| Constipation ||| Peptic Ulcer ||| Prostatic Hyperplasia
	CHEMBL396778	D058186	SAFINAMIDE	Acute Kidney Injury	0	0.106595	D006973 ||| D007319 ||| D004415 ||| D002280 ||| D000740 ||| D002386 ||| D014717 ||| D009203 ||| D003248 ||| D010437 ||| D011470	Hypertension ||| Sleep Initiation and Maintenance Disorders ||| Dyspepsia ||| Carcinoma, Basal Cell ||| Anemia ||| Cataract ||| Vertigo ||| Myocardial Infarction ||| Constipation ||| Peptic Ulcer ||| Prostatic Hyperplasia
	CHEMBL396778	D007676	SAFINAMIDE	Kidney Failure, Chronic	0	0.0778982	D006973 ||| D007319 ||| D004415 ||| D002280 ||| D000740 ||| D002386 ||| D014717 ||| D009203 ||| D003248 ||| D010437 ||| D000505 ||| D013167 ||| D011470	Hypertension ||| Sleep Initiation and Maintenance Disorders ||| Dyspepsia ||| Carcinoma, Basal Cell ||| Anemia ||| Cataract ||| Vertigo ||| Myocardial Infarction ||| Constipation ||| Peptic Ulcer ||| Alopecia ||| Spondylitis, Ankylosing ||| Prostatic Hyperplasia
	CHEMBL396778	D003556	SAFINAMIDE	Cystitis	0	0.0955287	D006973 ||| D007319 ||| D004415 ||| D002280 ||| D000740 ||| D002386 ||| D014717 ||| D009203 ||| D003248 ||| D010437 ||| D000505 ||| D013167 ||| D011470	Hypertension ||| Sleep Initiation and Maintenance Disorders ||| Dyspepsia ||| Carcinoma, Basal Cell ||| Anemia ||| Cataract ||| Vertigo ||| Myocardial Infarction ||| Constipation ||| Peptic Ulcer ||| Alopecia ||| Spondylitis, Ankylosing ||| Prostatic Hyperplasia
	CHEMBL396778	D011470	SAFINAMIDE	Prostatic Hyperplasia	1	0.032313	D006973 ||| D007319 ||| D004415 ||| D002280 ||| D000740 ||| D002386 ||| D014717 ||| D009203 ||| D003248 ||| D010437 ||| D000505 ||| D013167	Hypertension ||| Sleep Initiation and Maintenance Disorders ||| Dyspepsia ||| Carcinoma, Basal Cell ||| Anemia ||| Cataract ||| Vertigo ||| Myocardial Infarction ||| Constipation ||| Peptic Ulcer ||| Alopecia ||| Spondylitis, Ankylosing
	CHEMBL396778	D011472	SAFINAMIDE	Prostatitis	0	0.0918844	D006973 ||| D007319 ||| D004415 ||| D002280 ||| D000740 ||| D002386 ||| D014717 ||| D009203 ||| D003248 ||| D010437 ||| D011470	Hypertension ||| Sleep Initiation and Maintenance Disorders ||| Dyspepsia ||| Carcinoma, Basal Cell ||| Anemia ||| Cataract ||| Vertigo ||| Myocardial Infarction ||| Constipation ||| Peptic Ulcer ||| Prostatic Hyperplasia
	CHEMBL396778	D005348	SAFINAMIDE	Fibrocystic Breast Disease	0	0.023968	D006973 ||| D007319 ||| D004415 ||| D002280 ||| D000740 ||| D002386 ||| D014717 ||| D009203 ||| D003248 ||| D010437 ||| D011470	Hypertension ||| Sleep Initiation and Maintenance Disorders ||| Dyspepsia ||| Carcinoma, Basal Cell ||| Anemia ||| Cataract ||| Vertigo ||| Myocardial Infarction ||| Constipation ||| Peptic Ulcer ||| Prostatic Hyperplasia
	CHEMBL396778	D006177	SAFINAMIDE	Gynecomastia	0	0.0210264	D006973 ||| D007319 ||| D004415 ||| D002280 ||| D000740 ||| D002386 ||| D014717 ||| D009203 ||| D003248 ||| D010437 ||| D000505 ||| D013167 ||| D011470	Hypertension ||| Sleep Initiation and Maintenance Disorders ||| Dyspepsia ||| Carcinoma, Basal Cell ||| Anemia ||| Cataract ||| Vertigo ||| Myocardial Infarction ||| Constipation ||| Peptic Ulcer ||| Alopecia ||| Spondylitis, Ankylosing ||| Prostatic Hyperplasia
	CHEMBL396778	D004715	SAFINAMIDE	Endometriosis	0	0.0507973	D006973 ||| D007319 ||| D004415 ||| D002280 ||| D000740 ||| D002386 ||| D014717 ||| D009203 ||| D003248 ||| D010437 ||| D000505 ||| D013167 ||| D011470	Hypertension ||| Sleep Initiation and Maintenance Disorders ||| Dyspepsia ||| Carcinoma, Basal Cell ||| Anemia ||| Cataract ||| Vertigo ||| Myocardial Infarction ||| Constipation ||| Peptic Ulcer ||| Alopecia ||| Spondylitis, Ankylosing ||| Prostatic Hyperplasia
	CHEMBL396778	D003680	SAFINAMIDE	Deglutition Disorders	0	0.0979451	D006973 ||| D007319 ||| D004415 ||| D002280 ||| D000740 ||| D002386 ||| D014717 ||| D009203 ||| D003248 ||| D010437 ||| D011470	Hypertension ||| Sleep Initiation and Maintenance Disorders ||| Dyspepsia ||| Carcinoma, Basal Cell ||| Anemia ||| Cataract ||| Vertigo ||| Myocardial Infarction ||| Constipation ||| Peptic Ulcer ||| Prostatic Hyperplasia
	CHEMBL396778	D001201	SAFINAMIDE	Ascites	0	0.0303268	D006973 ||| D007319 ||| D004415 ||| D002280 ||| D000740 ||| D002386 ||| D014717 ||| D009203 ||| D003248 ||| D010437 ||| D011470	Hypertension ||| Sleep Initiation and Maintenance Disorders ||| Dyspepsia ||| Carcinoma, Basal Cell ||| Anemia ||| Cataract ||| Vertigo ||| Myocardial Infarction ||| Constipation ||| Peptic Ulcer ||| Prostatic Hyperplasia
	CHEMBL396778	D005076	SAFINAMIDE	Exanthema	0	0.0781073	D006973 ||| D007319 ||| D004415 ||| D002280 ||| D000740 ||| D002386 ||| D014717 ||| D009203 ||| D003248 ||| D010437 ||| D011470	Hypertension ||| Sleep Initiation and Maintenance Disorders ||| Dyspepsia ||| Carcinoma, Basal Cell ||| Anemia ||| Cataract ||| Vertigo ||| Myocardial Infarction ||| Constipation ||| Peptic Ulcer ||| Prostatic Hyperplasia
	CHEMBL396778	D014717	SAFINAMIDE	Vertigo	1	0.0197156	D006973 ||| D007319 ||| D004415 ||| D002280 ||| D000740 ||| D002386 ||| D009203 ||| D003248 ||| D010437 ||| D000505 ||| D013167 ||| D011470	Hypertension ||| Sleep Initiation and Maintenance Disorders ||| Dyspepsia ||| Carcinoma, Basal Cell ||| Anemia ||| Cataract ||| Myocardial Infarction ||| Constipation ||| Peptic Ulcer ||| Alopecia ||| Spondylitis, Ankylosing ||| Prostatic Hyperplasia
	CHEMBL396778	D013575	SAFINAMIDE	Syncope	0	0.0481668	D006973 ||| D007319 ||| D004415 ||| D002280 ||| D000740 ||| D002386 ||| D014717 ||| D009203 ||| D003248 ||| D010437 ||| D011470	Hypertension ||| Sleep Initiation and Maintenance Disorders ||| Dyspepsia ||| Carcinoma, Basal Cell ||| Anemia ||| Cataract ||| Vertigo ||| Myocardial Infarction ||| Constipation ||| Peptic Ulcer ||| Prostatic Hyperplasia
	CHEMBL396778	D007766	SAFINAMIDE	Lacrimal Apparatus Diseases	0	0.027197	D006973 ||| D007319 ||| D004415 ||| D002280 ||| D000740 ||| D002386 ||| D014717 ||| D009203 ||| D003248 ||| D010437 ||| D011470	Hypertension ||| Sleep Initiation and Maintenance Disorders ||| Dyspepsia ||| Carcinoma, Basal Cell ||| Anemia ||| Cataract ||| Vertigo ||| Myocardial Infarction ||| Constipation ||| Peptic Ulcer ||| Prostatic Hyperplasia
	CHEMBL396778	D006471	SAFINAMIDE	Gastrointestinal Hemorrhage	0	0.0865322	D006973 ||| D007319 ||| D004415 ||| D002280 ||| D000740 ||| D002386 ||| D014717 ||| D009203 ||| D003248 ||| D010437 ||| D011470	Hypertension ||| Sleep Initiation and Maintenance Disorders ||| Dyspepsia ||| Carcinoma, Basal Cell ||| Anemia ||| Cataract ||| Vertigo ||| Myocardial Infarction ||| Constipation ||| Peptic Ulcer ||| Prostatic Hyperplasia
	CHEMBL396778	D010437	SAFINAMIDE	Peptic Ulcer	1	0.0464168	D006973 ||| D007319 ||| D004415 ||| D002280 ||| D000740 ||| D002386 ||| D014717 ||| D009203 ||| D003248 ||| D000505 ||| D013167 ||| D011470	Hypertension ||| Sleep Initiation and Maintenance Disorders ||| Dyspepsia ||| Carcinoma, Basal Cell ||| Anemia ||| Cataract ||| Vertigo ||| Myocardial Infarction ||| Constipation ||| Alopecia ||| Spondylitis, Ankylosing ||| Prostatic Hyperplasia
	CHEMBL396778	D005921	SAFINAMIDE	Glomerulonephritis	0	0.0458324	D006973 ||| D007319 ||| D004415 ||| D002280 ||| D000740 ||| D002386 ||| D014717 ||| D009203 ||| D003248 ||| D010437 ||| D000505 ||| D013167 ||| D011470	Hypertension ||| Sleep Initiation and Maintenance Disorders ||| Dyspepsia ||| Carcinoma, Basal Cell ||| Anemia ||| Cataract ||| Vertigo ||| Myocardial Infarction ||| Constipation ||| Peptic Ulcer ||| Alopecia ||| Spondylitis, Ankylosing ||| Prostatic Hyperplasia
	CHEMBL396778	D006333	SAFINAMIDE	Heart Failure	0	0.0931763	D006973 ||| D007319 ||| D004415 ||| D002280 ||| D000740 ||| D002386 ||| D014717 ||| D009203 ||| D003248 ||| D010437 ||| D000505 ||| D013167 ||| D011470	Hypertension ||| Sleep Initiation and Maintenance Disorders ||| Dyspepsia ||| Carcinoma, Basal Cell ||| Anemia ||| Cataract ||| Vertigo ||| Myocardial Infarction ||| Constipation ||| Peptic Ulcer ||| Alopecia ||| Spondylitis, Ankylosing ||| Prostatic Hyperplasia
	CHEMBL396778	D006547	SAFINAMIDE	Hernia	0	0.0417239	D006973 ||| D007319 ||| D004415 ||| D002280 ||| D000740 ||| D002386 ||| D014717 ||| D009203 ||| D003248 ||| D010437 ||| D000505 ||| D013167 ||| D011470	Hypertension ||| Sleep Initiation and Maintenance Disorders ||| Dyspepsia ||| Carcinoma, Basal Cell ||| Anemia ||| Cataract ||| Vertigo ||| Myocardial Infarction ||| Constipation ||| Peptic Ulcer ||| Alopecia ||| Spondylitis, Ankylosing ||| Prostatic Hyperplasia
	CHEMBL396778	D006689	SAFINAMIDE	Hodgkin Disease	0	0.0476185	D006973 ||| D007319 ||| D004415 ||| D002280 ||| D000740 ||| D002386 ||| D014717 ||| D009203 ||| D003248 ||| D010437 ||| D000505 ||| D013167 ||| D011470	Hypertension ||| Sleep Initiation and Maintenance Disorders ||| Dyspepsia ||| Carcinoma, Basal Cell ||| Anemia ||| Cataract ||| Vertigo ||| Myocardial Infarction ||| Constipation ||| Peptic Ulcer ||| Alopecia ||| Spondylitis, Ankylosing ||| Prostatic Hyperplasia
	CHEMBL396778	D008113	SAFINAMIDE	Liver Neoplasms	0	0.0625109	D006973 ||| D007319 ||| D004415 ||| D002280 ||| D000740 ||| D002386 ||| D014717 ||| D009203 ||| D003248 ||| D010437 ||| D000505 ||| D013167 ||| D011470	Hypertension ||| Sleep Initiation and Maintenance Disorders ||| Dyspepsia ||| Carcinoma, Basal Cell ||| Anemia ||| Cataract ||| Vertigo ||| Myocardial Infarction ||| Constipation ||| Peptic Ulcer ||| Alopecia ||| Spondylitis, Ankylosing ||| Prostatic Hyperplasia
	CHEMBL396778	D010051	SAFINAMIDE	Ovarian Neoplasms	0	0.0387106	D006973 ||| D007319 ||| D004415 ||| D002280 ||| D000740 ||| D002386 ||| D014717 ||| D009203 ||| D003248 ||| D010437 ||| D000505 ||| D013167 ||| D011470	Hypertension ||| Sleep Initiation and Maintenance Disorders ||| Dyspepsia ||| Carcinoma, Basal Cell ||| Anemia ||| Cataract ||| Vertigo ||| Myocardial Infarction ||| Constipation ||| Peptic Ulcer ||| Alopecia ||| Spondylitis, Ankylosing ||| Prostatic Hyperplasia
	CHEMBL396778	D011471	SAFINAMIDE	Prostatic Neoplasms	0	0.0794005	D006973 ||| D007319 ||| D004415 ||| D002280 ||| D000740 ||| D002386 ||| D014717 ||| D009203 ||| D003248 ||| D010437 ||| D000505 ||| D013167 ||| D011470	Hypertension ||| Sleep Initiation and Maintenance Disorders ||| Dyspepsia ||| Carcinoma, Basal Cell ||| Anemia ||| Cataract ||| Vertigo ||| Myocardial Infarction ||| Constipation ||| Peptic Ulcer ||| Alopecia ||| Spondylitis, Ankylosing ||| Prostatic Hyperplasia
	CHEMBL396778	D000647	SAFINAMIDE	Amnesia	0	0.420113	D006973 ||| D007319 ||| D004415 ||| D002280 ||| D000740 ||| D002386 ||| D014717 ||| D009203 ||| D003248 ||| D010437 ||| D000505 ||| D013167 ||| D011470	Hypertension ||| Sleep Initiation and Maintenance Disorders ||| Dyspepsia ||| Carcinoma, Basal Cell ||| Anemia ||| Cataract ||| Vertigo ||| Myocardial Infarction ||| Constipation ||| Peptic Ulcer ||| Alopecia ||| Spondylitis, Ankylosing ||| Prostatic Hyperplasia
	CHEMBL396778	D007951	SAFINAMIDE	Leukemia, Myeloid	0	0.0421519	D006973 ||| D007319 ||| D004415 ||| D002280 ||| D000740 ||| D002386 ||| D014717 ||| D009203 ||| D003248 ||| D010437 ||| D011470	Hypertension ||| Sleep Initiation and Maintenance Disorders ||| Dyspepsia ||| Carcinoma, Basal Cell ||| Anemia ||| Cataract ||| Vertigo ||| Myocardial Infarction ||| Constipation ||| Peptic Ulcer ||| Prostatic Hyperplasia
	CHEMBL396778	D000152	SAFINAMIDE	Acne Vulgaris	0	0.129846	D006973 ||| D007319 ||| D004415 ||| D002280 ||| D000740 ||| D002386 ||| D014717 ||| D009203 ||| D003248 ||| D010437 ||| D000505 ||| D013167 ||| D011470	Hypertension ||| Sleep Initiation and Maintenance Disorders ||| Dyspepsia ||| Carcinoma, Basal Cell ||| Anemia ||| Cataract ||| Vertigo ||| Myocardial Infarction ||| Constipation ||| Peptic Ulcer ||| Alopecia ||| Spondylitis, Ankylosing ||| Prostatic Hyperplasia
	CHEMBL396778	D000740	SAFINAMIDE	Anemia	1	0.0619076	D006973 ||| D007319 ||| D004415 ||| D002280 ||| D002386 ||| D014717 ||| D009203 ||| D003248 ||| D010437 ||| D000505 ||| D013167 ||| D011470	Hypertension ||| Sleep Initiation and Maintenance Disorders ||| Dyspepsia ||| Carcinoma, Basal Cell ||| Cataract ||| Vertigo ||| Myocardial Infarction ||| Constipation ||| Peptic Ulcer ||| Alopecia ||| Spondylitis, Ankylosing ||| Prostatic Hyperplasia
	CHEMBL396778	D001064	SAFINAMIDE	Appendicitis	0	0.123059	D006973 ||| D007319 ||| D004415 ||| D002280 ||| D000740 ||| D002386 ||| D014717 ||| D009203 ||| D003248 ||| D010437 ||| D000505 ||| D013167 ||| D011470	Hypertension ||| Sleep Initiation and Maintenance Disorders ||| Dyspepsia ||| Carcinoma, Basal Cell ||| Anemia ||| Cataract ||| Vertigo ||| Myocardial Infarction ||| Constipation ||| Peptic Ulcer ||| Alopecia ||| Spondylitis, Ankylosing ||| Prostatic Hyperplasia
	CHEMBL396778	D003248	SAFINAMIDE	Constipation	1	0.0286914	D006973 ||| D007319 ||| D004415 ||| D002280 ||| D000740 ||| D002386 ||| D014717 ||| D009203 ||| D010437 ||| D000505 ||| D013167 ||| D011470	Hypertension ||| Sleep Initiation and Maintenance Disorders ||| Dyspepsia ||| Carcinoma, Basal Cell ||| Anemia ||| Cataract ||| Vertigo ||| Myocardial Infarction ||| Peptic Ulcer ||| Alopecia ||| Spondylitis, Ankylosing ||| Prostatic Hyperplasia
	CHEMBL396778	D015352	SAFINAMIDE	Dry Eye Syndromes	0	0.0251642	D006973 ||| D007319 ||| D004415 ||| D002280 ||| D000740 ||| D002386 ||| D014717 ||| D009203 ||| D003248 ||| D010437 ||| D000505 ||| D013167 ||| D011470	Hypertension ||| Sleep Initiation and Maintenance Disorders ||| Dyspepsia ||| Carcinoma, Basal Cell ||| Anemia ||| Cataract ||| Vertigo ||| Myocardial Infarction ||| Constipation ||| Peptic Ulcer ||| Alopecia ||| Spondylitis, Ankylosing ||| Prostatic Hyperplasia
	CHEMBL396778	D004381	SAFINAMIDE	Duodenal Ulcer	0	0.481373	D006973 ||| D007319 ||| D004415 ||| D002280 ||| D000740 ||| D002386 ||| D014717 ||| D009203 ||| D003248 ||| D010437 ||| D000505 ||| D013167 ||| D011470	Hypertension ||| Sleep Initiation and Maintenance Disorders ||| Dyspepsia ||| Carcinoma, Basal Cell ||| Anemia ||| Cataract ||| Vertigo ||| Myocardial Infarction ||| Constipation ||| Peptic Ulcer ||| Alopecia ||| Spondylitis, Ankylosing ||| Prostatic Hyperplasia
	CHEMBL396778	D015837	SAFINAMIDE	Vestibular Diseases	0	0.033259	D006973 ||| D007319 ||| D004415 ||| D002280 ||| D000740 ||| D002386 ||| D014717 ||| D009203 ||| D003248 ||| D010437 ||| D011470	Hypertension ||| Sleep Initiation and Maintenance Disorders ||| Dyspepsia ||| Carcinoma, Basal Cell ||| Anemia ||| Cataract ||| Vertigo ||| Myocardial Infarction ||| Constipation ||| Peptic Ulcer ||| Prostatic Hyperplasia
	CHEMBL396778	D005705	SAFINAMIDE	Gallbladder Diseases	0	0.0996542	D006973 ||| D007319 ||| D004415 ||| D002280 ||| D000740 ||| D002386 ||| D014717 ||| D009203 ||| D003248 ||| D010437 ||| D000505 ||| D013167 ||| D011470	Hypertension ||| Sleep Initiation and Maintenance Disorders ||| Dyspepsia ||| Carcinoma, Basal Cell ||| Anemia ||| Cataract ||| Vertigo ||| Myocardial Infarction ||| Constipation ||| Peptic Ulcer ||| Alopecia ||| Spondylitis, Ankylosing ||| Prostatic Hyperplasia
	CHEMBL396778	D006073	SAFINAMIDE	Gout	0	0.0662654	D006973 ||| D007319 ||| D004415 ||| D002280 ||| D000740 ||| D002386 ||| D014717 ||| D009203 ||| D003248 ||| D010437 ||| D000505 ||| D013167 ||| D011470	Hypertension ||| Sleep Initiation and Maintenance Disorders ||| Dyspepsia ||| Carcinoma, Basal Cell ||| Anemia ||| Cataract ||| Vertigo ||| Myocardial Infarction ||| Constipation ||| Peptic Ulcer ||| Alopecia ||| Spondylitis, Ankylosing ||| Prostatic Hyperplasia
	CHEMBL396778	D001145	SAFINAMIDE	Arrhythmias, Cardiac	0	0.0909468	D006973 ||| D007319 ||| D004415 ||| D002280 ||| D000740 ||| D002386 ||| D014717 ||| D009203 ||| D003248 ||| D010437 ||| D000505 ||| D013167 ||| D011470	Hypertension ||| Sleep Initiation and Maintenance Disorders ||| Dyspepsia ||| Carcinoma, Basal Cell ||| Anemia ||| Cataract ||| Vertigo ||| Myocardial Infarction ||| Constipation ||| Peptic Ulcer ||| Alopecia ||| Spondylitis, Ankylosing ||| Prostatic Hyperplasia
	CHEMBL396778	D043183	SAFINAMIDE	Irritable Bowel Syndrome	0	0.103387	D006973 ||| D007319 ||| D004415 ||| D002280 ||| D000740 ||| D002386 ||| D014717 ||| D009203 ||| D003248 ||| D010437 ||| D000505 ||| D013167 ||| D011470	Hypertension ||| Sleep Initiation and Maintenance Disorders ||| Dyspepsia ||| Carcinoma, Basal Cell ||| Anemia ||| Cataract ||| Vertigo ||| Myocardial Infarction ||| Constipation ||| Peptic Ulcer ||| Alopecia ||| Spondylitis, Ankylosing ||| Prostatic Hyperplasia
	CHEMBL396778	D001851	SAFINAMIDE	Bone Diseases, Metabolic	0	0.0205491	D006973 ||| D007319 ||| D004415 ||| D002280 ||| D000740 ||| D002386 ||| D014717 ||| D009203 ||| D003248 ||| D010437 ||| D011470	Hypertension ||| Sleep Initiation and Maintenance Disorders ||| Dyspepsia ||| Carcinoma, Basal Cell ||| Anemia ||| Cataract ||| Vertigo ||| Myocardial Infarction ||| Constipation ||| Peptic Ulcer ||| Prostatic Hyperplasia
	CHEMBL396778	D010024	SAFINAMIDE	Osteoporosis	0	0.0469765	D006973 ||| D007319 ||| D004415 ||| D002280 ||| D000740 ||| D002386 ||| D014717 ||| D009203 ||| D003248 ||| D010437 ||| D000505 ||| D013167 ||| D011470	Hypertension ||| Sleep Initiation and Maintenance Disorders ||| Dyspepsia ||| Carcinoma, Basal Cell ||| Anemia ||| Cataract ||| Vertigo ||| Myocardial Infarction ||| Constipation ||| Peptic Ulcer ||| Alopecia ||| Spondylitis, Ankylosing ||| Prostatic Hyperplasia
	CHEMBL396778	D009443	SAFINAMIDE	Neuritis	0	0.0249652	D006973 ||| D007319 ||| D004415 ||| D002280 ||| D000740 ||| D002386 ||| D014717 ||| D009203 ||| D003248 ||| D010437 ||| D011470	Hypertension ||| Sleep Initiation and Maintenance Disorders ||| Dyspepsia ||| Carcinoma, Basal Cell ||| Anemia ||| Cataract ||| Vertigo ||| Myocardial Infarction ||| Constipation ||| Peptic Ulcer ||| Prostatic Hyperplasia
	CHEMBL396778	D010538	SAFINAMIDE	Peritonitis	0	0.078852	D006973 ||| D007319 ||| D004415 ||| D002280 ||| D000740 ||| D002386 ||| D014717 ||| D009203 ||| D003248 ||| D010437 ||| D000505 ||| D013167 ||| D011470	Hypertension ||| Sleep Initiation and Maintenance Disorders ||| Dyspepsia ||| Carcinoma, Basal Cell ||| Anemia ||| Cataract ||| Vertigo ||| Myocardial Infarction ||| Constipation ||| Peptic Ulcer ||| Alopecia ||| Spondylitis, Ankylosing ||| Prostatic Hyperplasia
	CHEMBL396778	D010998	SAFINAMIDE	Pleurisy	0	0.0722607	D006973 ||| D007319 ||| D004415 ||| D002280 ||| D000740 ||| D002386 ||| D014717 ||| D009203 ||| D003248 ||| D010437 ||| D011470	Hypertension ||| Sleep Initiation and Maintenance Disorders ||| Dyspepsia ||| Carcinoma, Basal Cell ||| Anemia ||| Cataract ||| Vertigo ||| Myocardial Infarction ||| Constipation ||| Peptic Ulcer ||| Prostatic Hyperplasia
	CHEMBL396778	D011565	SAFINAMIDE	Psoriasis	0	0.0737883	D006973 ||| D007319 ||| D004415 ||| D002280 ||| D000740 ||| D002386 ||| D014717 ||| D009203 ||| D003248 ||| D010437 ||| D000505 ||| D013167 ||| D011470	Hypertension ||| Sleep Initiation and Maintenance Disorders ||| Dyspepsia ||| Carcinoma, Basal Cell ||| Anemia ||| Cataract ||| Vertigo ||| Myocardial Infarction ||| Constipation ||| Peptic Ulcer ||| Alopecia ||| Spondylitis, Ankylosing ||| Prostatic Hyperplasia
	CHEMBL396778	D012163	SAFINAMIDE	Retinal Detachment	0	0.0615297	D006973 ||| D007319 ||| D004415 ||| D002280 ||| D000740 ||| D002386 ||| D014717 ||| D009203 ||| D003248 ||| D010437 ||| D000505 ||| D013167 ||| D011470	Hypertension ||| Sleep Initiation and Maintenance Disorders ||| Dyspepsia ||| Carcinoma, Basal Cell ||| Anemia ||| Cataract ||| Vertigo ||| Myocardial Infarction ||| Constipation ||| Peptic Ulcer ||| Alopecia ||| Spondylitis, Ankylosing ||| Prostatic Hyperplasia
	CHEMBL396778	D012393	SAFINAMIDE	Rosacea	0	0.0356891	D006973 ||| D007319 ||| D004415 ||| D002280 ||| D000740 ||| D002386 ||| D014717 ||| D009203 ||| D003248 ||| D010437 ||| D000505 ||| D013167 ||| D011470	Hypertension ||| Sleep Initiation and Maintenance Disorders ||| Dyspepsia ||| Carcinoma, Basal Cell ||| Anemia ||| Cataract ||| Vertigo ||| Myocardial Infarction ||| Constipation ||| Peptic Ulcer ||| Alopecia ||| Spondylitis, Ankylosing ||| Prostatic Hyperplasia
	CHEMBL396778	D006042	SAFINAMIDE	Goiter	0	0.0708483	D006973 ||| D007319 ||| D004415 ||| D002280 ||| D000740 ||| D002386 ||| D014717 ||| D009203 ||| D003248 ||| D010437 ||| D000505 ||| D013167 ||| D011470	Hypertension ||| Sleep Initiation and Maintenance Disorders ||| Dyspepsia ||| Carcinoma, Basal Cell ||| Anemia ||| Cataract ||| Vertigo ||| Myocardial Infarction ||| Constipation ||| Peptic Ulcer ||| Alopecia ||| Spondylitis, Ankylosing ||| Prostatic Hyperplasia
	CHEMBL396778	D002546	SAFINAMIDE	Ischemic Attack, Transient	0	0.0827437	D006973 ||| D007319 ||| D004415 ||| D002280 ||| D000740 ||| D002386 ||| D014717 ||| D009203 ||| D003248 ||| D010437 ||| D011470	Hypertension ||| Sleep Initiation and Maintenance Disorders ||| Dyspepsia ||| Carcinoma, Basal Cell ||| Anemia ||| Cataract ||| Vertigo ||| Myocardial Infarction ||| Constipation ||| Peptic Ulcer ||| Prostatic Hyperplasia
	CHEMBL396778	D000083242	SAFINAMIDE	Ischemic Stroke	0	0.127284	D006973 ||| D007319 ||| D004415 ||| D002280 ||| D000740 ||| D002386 ||| D014717 ||| D009203 ||| D003248 ||| D010437 ||| D000505 ||| D013167 ||| D011470	Hypertension ||| Sleep Initiation and Maintenance Disorders ||| Dyspepsia ||| Carcinoma, Basal Cell ||| Anemia ||| Cataract ||| Vertigo ||| Myocardial Infarction ||| Constipation ||| Peptic Ulcer ||| Alopecia ||| Spondylitis, Ankylosing ||| Prostatic Hyperplasia
	CHEMBL396778	D012891	SAFINAMIDE	Sleep Apnea Syndromes	0	0.0883105	D006973 ||| D007319 ||| D004415 ||| D002280 ||| D000740 ||| D002386 ||| D014717 ||| D009203 ||| D003248 ||| D010437 ||| D000505 ||| D013167 ||| D011470	Hypertension ||| Sleep Initiation and Maintenance Disorders ||| Dyspepsia ||| Carcinoma, Basal Cell ||| Anemia ||| Cataract ||| Vertigo ||| Myocardial Infarction ||| Constipation ||| Peptic Ulcer ||| Alopecia ||| Spondylitis, Ankylosing ||| Prostatic Hyperplasia
	CHEMBL396778	D013921	SAFINAMIDE	Thrombocytopenia	0	0.0657226	D006973 ||| D007319 ||| D004415 ||| D002280 ||| D000740 ||| D002386 ||| D014717 ||| D009203 ||| D003248 ||| D010437 ||| D011470	Hypertension ||| Sleep Initiation and Maintenance Disorders ||| Dyspepsia ||| Carcinoma, Basal Cell ||| Anemia ||| Cataract ||| Vertigo ||| Myocardial Infarction ||| Constipation ||| Peptic Ulcer ||| Prostatic Hyperplasia
	CHEMBL396778	D015179	SAFINAMIDE	Colorectal Neoplasms	0	0.0452376	D006973 ||| D007319 ||| D002280 ||| D000740 ||| D002386 ||| D014717 ||| D009203 ||| D003248 ||| D010437 ||| D000505 ||| D013167 ||| D011470	Hypertension ||| Sleep Initiation and Maintenance Disorders ||| Carcinoma, Basal Cell ||| Anemia ||| Cataract ||| Vertigo ||| Myocardial Infarction ||| Constipation ||| Peptic Ulcer ||| Alopecia ||| Spondylitis, Ankylosing ||| Prostatic Hyperplasia
	CHEMBL396778	D006627	SAFINAMIDE	Hirschsprung Disease	0	0.0104436	D006973 ||| D007319 ||| D002280 ||| D000740 ||| D002386 ||| D014717 ||| D009203 ||| D003248 ||| D010437 ||| D000505 ||| D013167 ||| D011470	Hypertension ||| Sleep Initiation and Maintenance Disorders ||| Carcinoma, Basal Cell ||| Anemia ||| Cataract ||| Vertigo ||| Myocardial Infarction ||| Constipation ||| Peptic Ulcer ||| Alopecia ||| Spondylitis, Ankylosing ||| Prostatic Hyperplasia
	CHEMBL396778	D013964	SAFINAMIDE	Thyroid Neoplasms	0	0.00571518	D006973 ||| D007319 ||| D002280 ||| D000740 ||| D002386 ||| D014717 ||| D009203 ||| D003248 ||| D010437 ||| D000505 ||| D013167 ||| D011470	Hypertension ||| Sleep Initiation and Maintenance Disorders ||| Carcinoma, Basal Cell ||| Anemia ||| Cataract ||| Vertigo ||| Myocardial Infarction ||| Constipation ||| Peptic Ulcer ||| Alopecia ||| Spondylitis, Ankylosing ||| Prostatic Hyperplasia
	CHEMBL396778	D010001	SAFINAMIDE	Osteitis Deformans	0	0.0361561	D006973 ||| D007319 ||| D002280 ||| D000740 ||| D002386 ||| D014717 ||| D009203 ||| D003248 ||| D010437 ||| D000505 ||| D013167 ||| D011470	Hypertension ||| Sleep Initiation and Maintenance Disorders ||| Carcinoma, Basal Cell ||| Anemia ||| Cataract ||| Vertigo ||| Myocardial Infarction ||| Constipation ||| Peptic Ulcer ||| Alopecia ||| Spondylitis, Ankylosing ||| Prostatic Hyperplasia
	CHEMBL396778	D007018	SAFINAMIDE	Hypopituitarism	0	0.00771523	D006973 ||| D007319 ||| D002280 ||| D000740 ||| D002386 ||| D014717 ||| D009203 ||| D003248 ||| D010437 ||| D000505 ||| D013167 ||| D011470	Hypertension ||| Sleep Initiation and Maintenance Disorders ||| Carcinoma, Basal Cell ||| Anemia ||| Cataract ||| Vertigo ||| Myocardial Infarction ||| Constipation ||| Peptic Ulcer ||| Alopecia ||| Spondylitis, Ankylosing ||| Prostatic Hyperplasia
	CHEMBL396778	D020246	SAFINAMIDE	Venous Thrombosis	0	0.026233	D006973 ||| D007319 ||| D002280 ||| D000740 ||| D002386 ||| D014717 ||| D009203 ||| D003248 ||| D010437 ||| D000505 ||| D013167 ||| D011470	Hypertension ||| Sleep Initiation and Maintenance Disorders ||| Carcinoma, Basal Cell ||| Anemia ||| Cataract ||| Vertigo ||| Myocardial Infarction ||| Constipation ||| Peptic Ulcer ||| Alopecia ||| Spondylitis, Ankylosing ||| Prostatic Hyperplasia
	CHEMBL396778	D000075224	SAFINAMIDE	Cardiac Conduction System Disease	0	0.0341967	D006973 ||| D007319 ||| D004415 ||| D002280 ||| D000740 ||| D002386 ||| D014717 ||| D009203 ||| D003248 ||| D010437 ||| D011470	Hypertension ||| Sleep Initiation and Maintenance Disorders ||| Dyspepsia ||| Carcinoma, Basal Cell ||| Anemia ||| Cataract ||| Vertigo ||| Myocardial Infarction ||| Constipation ||| Peptic Ulcer ||| Prostatic Hyperplasia
	CHEMBL396778	D003731	SAFINAMIDE	Dental Caries	0	0.0415078	D006973 ||| D007319 ||| D004415 ||| D002280 ||| D000740 ||| D002386 ||| D014717 ||| D009203 ||| D003248 ||| D010437 ||| D000505 ||| D013167 ||| D011470	Hypertension ||| Sleep Initiation and Maintenance Disorders ||| Dyspepsia ||| Carcinoma, Basal Cell ||| Anemia ||| Cataract ||| Vertigo ||| Myocardial Infarction ||| Constipation ||| Peptic Ulcer ||| Alopecia ||| Spondylitis, Ankylosing ||| Prostatic Hyperplasia
	CHEMBL396778	D005242	SAFINAMIDE	Fecal Incontinence	0	0.0449362	D006973 ||| D007319 ||| D004415 ||| D002280 ||| D000740 ||| D002386 ||| D014717 ||| D009203 ||| D003248 ||| D010437 ||| D011470	Hypertension ||| Sleep Initiation and Maintenance Disorders ||| Dyspepsia ||| Carcinoma, Basal Cell ||| Anemia ||| Cataract ||| Vertigo ||| Myocardial Infarction ||| Constipation ||| Peptic Ulcer ||| Prostatic Hyperplasia
	CHEMBL396778	D016055	SAFINAMIDE	Urinary Retention	0	0.0482147	D006973 ||| D007319 ||| D004415 ||| D002280 ||| D000740 ||| D002386 ||| D014717 ||| D009203 ||| D003248 ||| D010437 ||| D011470	Hypertension ||| Sleep Initiation and Maintenance Disorders ||| Dyspepsia ||| Carcinoma, Basal Cell ||| Anemia ||| Cataract ||| Vertigo ||| Myocardial Infarction ||| Constipation ||| Peptic Ulcer ||| Prostatic Hyperplasia
	CHEMBL396778	D011141	SAFINAMIDE	Polyuria	0	0.0285578	D006973 ||| D007319 ||| D004415 ||| D002280 ||| D000740 ||| D002386 ||| D014717 ||| D009203 ||| D003248 ||| D010437 ||| D011470	Hypertension ||| Sleep Initiation and Maintenance Disorders ||| Dyspepsia ||| Carcinoma, Basal Cell ||| Anemia ||| Cataract ||| Vertigo ||| Myocardial Infarction ||| Constipation ||| Peptic Ulcer ||| Prostatic Hyperplasia
	CHEMBL396778	D007762	SAFINAMIDE	Labyrinthitis	0	0.0440215	D006973 ||| D007319 ||| D004415 ||| D002280 ||| D000740 ||| D002386 ||| D014717 ||| D009203 ||| D003248 ||| D010437 ||| D011470	Hypertension ||| Sleep Initiation and Maintenance Disorders ||| Dyspepsia ||| Carcinoma, Basal Cell ||| Anemia ||| Cataract ||| Vertigo ||| Myocardial Infarction ||| Constipation ||| Peptic Ulcer ||| Prostatic Hyperplasia
	CHEMBL396778	D012878	SAFINAMIDE	Skin Neoplasms	0	0.345951	D006973 ||| D007319 ||| D004415 ||| D002280 ||| D000740 ||| D002386 ||| D014717 ||| D009203 ||| D003248 ||| D010437 ||| D011470	Hypertension ||| Sleep Initiation and Maintenance Disorders ||| Dyspepsia ||| Carcinoma, Basal Cell ||| Anemia ||| Cataract ||| Vertigo ||| Myocardial Infarction ||| Constipation ||| Peptic Ulcer ||| Prostatic Hyperplasia
	CHEMBL396778	D009260	SAFINAMIDE	Nail Diseases	0	0.0627376	D006973 ||| D007319 ||| D004415 ||| D002280 ||| D000740 ||| D002386 ||| D014717 ||| D009203 ||| D003248 ||| D010437 ||| D011470	Hypertension ||| Sleep Initiation and Maintenance Disorders ||| Dyspepsia ||| Carcinoma, Basal Cell ||| Anemia ||| Cataract ||| Vertigo ||| Myocardial Infarction ||| Constipation ||| Peptic Ulcer ||| Prostatic Hyperplasia
	CHEMBL396778	D016491	SAFINAMIDE	Peripheral Vascular Diseases	0	0.0505591	D006973 ||| D007319 ||| D004415 ||| D002280 ||| D000740 ||| D002386 ||| D014717 ||| D009203 ||| D003248 ||| D010437 ||| D011470	Hypertension ||| Sleep Initiation and Maintenance Disorders ||| Dyspepsia ||| Carcinoma, Basal Cell ||| Anemia ||| Cataract ||| Vertigo ||| Myocardial Infarction ||| Constipation ||| Peptic Ulcer ||| Prostatic Hyperplasia
	CHEMBL396778	D011111	SAFINAMIDE	Polymyalgia Rheumatica	0	0.0338054	D006973 ||| D007319 ||| D004415 ||| D002280 ||| D000740 ||| D002386 ||| D014717 ||| D009203 ||| D003248 ||| D010437 ||| D011470	Hypertension ||| Sleep Initiation and Maintenance Disorders ||| Dyspepsia ||| Carcinoma, Basal Cell ||| Anemia ||| Cataract ||| Vertigo ||| Myocardial Infarction ||| Constipation ||| Peptic Ulcer ||| Prostatic Hyperplasia
	CHEMBL396778	D013118	SAFINAMIDE	Spinal Cord Diseases	0	0.0532967	D006973 ||| D007319 ||| D004415 ||| D002280 ||| D000740 ||| D002386 ||| D014717 ||| D009203 ||| D003248 ||| D010437 ||| D000505 ||| D013167 ||| D011470	Hypertension ||| Sleep Initiation and Maintenance Disorders ||| Dyspepsia ||| Carcinoma, Basal Cell ||| Anemia ||| Cataract ||| Vertigo ||| Myocardial Infarction ||| Constipation ||| Peptic Ulcer ||| Alopecia ||| Spondylitis, Ankylosing ||| Prostatic Hyperplasia
	CHEMBL396778	D014581	SAFINAMIDE	Urticaria	0	0.0294494	D006973 ||| D007319 ||| D004415 ||| D002280 ||| D000740 ||| D002386 ||| D014717 ||| D009203 ||| D003248 ||| D010437 ||| D000505 ||| D013167 ||| D011470	Hypertension ||| Sleep Initiation and Maintenance Disorders ||| Dyspepsia ||| Carcinoma, Basal Cell ||| Anemia ||| Cataract ||| Vertigo ||| Myocardial Infarction ||| Constipation ||| Peptic Ulcer ||| Alopecia ||| Spondylitis, Ankylosing ||| Prostatic Hyperplasia
	CHEMBL396778	D014648	SAFINAMIDE	Varicose Veins	0	0.0862692	D006973 ||| D007319 ||| D004415 ||| D002280 ||| D000740 ||| D002386 ||| D014717 ||| D009203 ||| D003248 ||| D010437 ||| D000505 ||| D013167 ||| D011470	Hypertension ||| Sleep Initiation and Maintenance Disorders ||| Dyspepsia ||| Carcinoma, Basal Cell ||| Anemia ||| Cataract ||| Vertigo ||| Myocardial Infarction ||| Constipation ||| Peptic Ulcer ||| Alopecia ||| Spondylitis, Ankylosing ||| Prostatic Hyperplasia
	CHEMBL396778	D010031	SAFINAMIDE	Otitis	0	0.0151898	D006973 ||| D007319 ||| D004415 ||| D002280 ||| D000740 ||| D002386 ||| D014717 ||| D009203 ||| D003248 ||| D010437 ||| D000505 ||| D013167 ||| D011470	Hypertension ||| Sleep Initiation and Maintenance Disorders ||| Dyspepsia ||| Carcinoma, Basal Cell ||| Anemia ||| Cataract ||| Vertigo ||| Myocardial Infarction ||| Constipation ||| Peptic Ulcer ||| Alopecia ||| Spondylitis, Ankylosing ||| Prostatic Hyperplasia
	CHEMBL396778	D019966	SAFINAMIDE	Substance-Related Disorders	0	0.0178489	D006973 ||| D007319 ||| D004415 ||| D002280 ||| D000740 ||| D002386 ||| D014717 ||| D009203 ||| D003248 ||| D010437 ||| D011470	Hypertension ||| Sleep Initiation and Maintenance Disorders ||| Dyspepsia ||| Carcinoma, Basal Cell ||| Anemia ||| Cataract ||| Vertigo ||| Myocardial Infarction ||| Constipation ||| Peptic Ulcer ||| Prostatic Hyperplasia
	CHEMBL396778	D015155	SAFINAMIDE	Esophageal Spasm, Diffuse	0	0.0442214	D006973 ||| D007319 ||| D004415 ||| D002280 ||| D000740 ||| D002386 ||| D014717 ||| D009203 ||| D003248 ||| D010437 ||| D000505 ||| D013167 ||| D011470	Hypertension ||| Sleep Initiation and Maintenance Disorders ||| Dyspepsia ||| Carcinoma, Basal Cell ||| Anemia ||| Cataract ||| Vertigo ||| Myocardial Infarction ||| Constipation ||| Peptic Ulcer ||| Alopecia ||| Spondylitis, Ankylosing ||| Prostatic Hyperplasia
	CHEMBL1183349	D001289	ISAVUCONAZONIUM	Attention Deficit Disorder with Hyperactivity	0	0.087843	D003248 ||| D007319 ||| D000740 ||| D003863 ||| D014717 ||| D001281	Constipation ||| Sleep Initiation and Maintenance Disorders ||| Anemia ||| Depression ||| Vertigo ||| Atrial Fibrillation
	CHEMBL1183349	D001008	ISAVUCONAZONIUM	Anxiety Disorders	0	0.103565	D003248 ||| D004415 ||| D007319 ||| D011537 ||| D007022 ||| D013921 ||| D000740 ||| D003863 ||| D013575 ||| D014717 ||| D001281	Constipation ||| Dyspepsia ||| Sleep Initiation and Maintenance Disorders ||| Pruritus ||| Hypotension ||| Thrombocytopenia ||| Anemia ||| Depression ||| Syncope ||| Vertigo ||| Atrial Fibrillation
	CHEMBL1183349	D013313	ISAVUCONAZONIUM	Stress Disorders, Post-Traumatic	0	0.0211565	D003248 ||| D007319 ||| D000740 ||| D003863 ||| D014717 ||| D001281	Constipation ||| Sleep Initiation and Maintenance Disorders ||| Anemia ||| Depression ||| Vertigo ||| Atrial Fibrillation
	CHEMBL1183349	D000856	ISAVUCONAZONIUM	Anorexia Nervosa	0	0.101685	D003248 ||| D007319 ||| D000740 ||| D003863 ||| D014717 ||| D001281	Constipation ||| Sleep Initiation and Maintenance Disorders ||| Anemia ||| Depression ||| Vertigo ||| Atrial Fibrillation
	CHEMBL1183349	D015228	ISAVUCONAZONIUM	Hypertriglyceridemia	0	0.044408	D003248 ||| D007319 ||| D000740 ||| D003863 ||| D014717 ||| D001281	Constipation ||| Sleep Initiation and Maintenance Disorders ||| Anemia ||| Depression ||| Vertigo ||| Atrial Fibrillation
	CHEMBL1183349	D003324	ISAVUCONAZONIUM	Coronary Artery Disease	0	0.0750094	D003248 ||| D004415 ||| D007319 ||| D011537 ||| D007022 ||| D013921 ||| D000740 ||| D003863 ||| D013575 ||| D014717 ||| D001281	Constipation ||| Dyspepsia ||| Sleep Initiation and Maintenance Disorders ||| Pruritus ||| Hypotension ||| Thrombocytopenia ||| Anemia ||| Depression ||| Syncope ||| Vertigo ||| Atrial Fibrillation
	CHEMBL1183349	D009765	ISAVUCONAZONIUM	Obesity	0	0.00911827	D003248 ||| D004415 ||| D007319 ||| D011537 ||| D007022 ||| D013921 ||| D000740 ||| D003863 ||| D013575 ||| D014717 ||| D001281	Constipation ||| Dyspepsia ||| Sleep Initiation and Maintenance Disorders ||| Pruritus ||| Hypotension ||| Thrombocytopenia ||| Anemia ||| Depression ||| Syncope ||| Vertigo ||| Atrial Fibrillation
	CHEMBL1183349	D020177	ISAVUCONAZONIUM	Idiopathic Hypersomnia	0	0.0600701	D007319 ||| D003863 ||| D001281	Sleep Initiation and Maintenance Disorders ||| Depression ||| Atrial Fibrillation
	CHEMBL1183349	D010300	ISAVUCONAZONIUM	Parkinson Disease	0	0.0379843	D003248 ||| D004415 ||| D007319 ||| D011537 ||| D007022 ||| D013921 ||| D000740 ||| D003863 ||| D013575 ||| D014717 ||| D001281	Constipation ||| Dyspepsia ||| Sleep Initiation and Maintenance Disorders ||| Pruritus ||| Hypotension ||| Thrombocytopenia ||| Anemia ||| Depression ||| Syncope ||| Vertigo ||| Atrial Fibrillation
	CHEMBL1183349	D013771	ISAVUCONAZONIUM	Tetralogy of Fallot	0	0.0405079	D003248 ||| D007319 ||| D000740 ||| D003863 ||| D014717 ||| D001281	Constipation ||| Sleep Initiation and Maintenance Disorders ||| Anemia ||| Depression ||| Vertigo ||| Atrial Fibrillation
	CHEMBL1183349	D001172	ISAVUCONAZONIUM	Arthritis, Rheumatoid	0	0.0227567	D003248 ||| D004415 ||| D007319 ||| D011537 ||| D007022 ||| D013921 ||| D000740 ||| D003863 ||| D013575 ||| D014717 ||| D001281	Constipation ||| Dyspepsia ||| Sleep Initiation and Maintenance Disorders ||| Pruritus ||| Hypotension ||| Thrombocytopenia ||| Anemia ||| Depression ||| Syncope ||| Vertigo ||| Atrial Fibrillation
	CHEMBL1183349	D003424	ISAVUCONAZONIUM	Crohn Disease	0	0.0582376	D003248 ||| D007319 ||| D000740 ||| D003863 ||| D014717 ||| D001281	Constipation ||| Sleep Initiation and Maintenance Disorders ||| Anemia ||| Depression ||| Vertigo ||| Atrial Fibrillation
	CHEMBL1183349	D003093	ISAVUCONAZONIUM	Colitis, Ulcerative	0	0.0197864	D003248 ||| D007319 ||| D000740 ||| D003863 ||| D014717 ||| D001281	Constipation ||| Sleep Initiation and Maintenance Disorders ||| Anemia ||| Depression ||| Vertigo ||| Atrial Fibrillation
	CHEMBL1183349	D015212	ISAVUCONAZONIUM	Inflammatory Bowel Diseases	0	0.0165004	D003248 ||| D004415 ||| D007319 ||| D011537 ||| D007022 ||| D013921 ||| D000740 ||| D003863 ||| D013575 ||| D014717 ||| D001281	Constipation ||| Dyspepsia ||| Sleep Initiation and Maintenance Disorders ||| Pruritus ||| Hypotension ||| Thrombocytopenia ||| Anemia ||| Depression ||| Syncope ||| Vertigo ||| Atrial Fibrillation
	CHEMBL1183349	D002761	ISAVUCONAZONIUM	Cholangitis	0	0.0138851	D003248 ||| D007319 ||| D000740 ||| D003863 ||| D014717 ||| D001281	Constipation ||| Sleep Initiation and Maintenance Disorders ||| Anemia ||| Depression ||| Vertigo ||| Atrial Fibrillation
	CHEMBL1183349	D017098	ISAVUCONAZONIUM	IgA Deficiency	0	0.036648	D003248 ||| D007319 ||| D000740 ||| D003863 ||| D014717 ||| D001281	Constipation ||| Sleep Initiation and Maintenance Disorders ||| Anemia ||| Depression ||| Vertigo ||| Atrial Fibrillation
	CHEMBL1183349	D008268	ISAVUCONAZONIUM	Macular Degeneration	0	0.0876731	D003248 ||| D004415 ||| D007319 ||| D011537 ||| D007022 ||| D013921 ||| D000740 ||| D003863 ||| D013575 ||| D014717 ||| D001281	Constipation ||| Dyspepsia ||| Sleep Initiation and Maintenance Disorders ||| Pruritus ||| Hypotension ||| Thrombocytopenia ||| Anemia ||| Depression ||| Syncope ||| Vertigo ||| Atrial Fibrillation
	CHEMBL1183349	D034381	ISAVUCONAZONIUM	Hearing Loss	0	0.0585472	D003248 ||| D007319 ||| D000740 ||| D003863 ||| D014717 ||| D001281	Constipation ||| Sleep Initiation and Maintenance Disorders ||| Anemia ||| Depression ||| Vertigo ||| Atrial Fibrillation
	CHEMBL1183349	D014012	ISAVUCONAZONIUM	Tinnitus	0	0.0512077	D007319 ||| D003863 ||| D001281	Sleep Initiation and Maintenance Disorders ||| Depression ||| Atrial Fibrillation
	CHEMBL1183349	D000505	ISAVUCONAZONIUM	Alopecia	0	0.0384933	D003248 ||| D007319 ||| D000740 ||| D003863 ||| D014717 ||| D001281	Constipation ||| Sleep Initiation and Maintenance Disorders ||| Anemia ||| Depression ||| Vertigo ||| Atrial Fibrillation
	CHEMBL1183349	D019226	ISAVUCONAZONIUM	Oral Ulcer	0	0.0687936	D003248 ||| D007319 ||| D000740 ||| D003863 ||| D014717 ||| D001281	Constipation ||| Sleep Initiation and Maintenance Disorders ||| Anemia ||| Depression ||| Vertigo ||| Atrial Fibrillation
	CHEMBL1183349	D000787	ISAVUCONAZONIUM	Angina Pectoris	0	0.140353	D003248 ||| D004415 ||| D007319 ||| D011537 ||| D007022 ||| D013921 ||| D000740 ||| D003863 ||| D013575 ||| D014717 ||| D001281	Constipation ||| Dyspepsia ||| Sleep Initiation and Maintenance Disorders ||| Pruritus ||| Hypotension ||| Thrombocytopenia ||| Anemia ||| Depression ||| Syncope ||| Vertigo ||| Atrial Fibrillation
	CHEMBL1183349	D065631	ISAVUCONAZONIUM	Rhinitis, Allergic	0	0.104016	D003248 ||| D004415 ||| D007319 ||| D011537 ||| D007022 ||| D013921 ||| D000740 ||| D003863 ||| D013575 ||| D014717 ||| D001281	Constipation ||| Dyspepsia ||| Sleep Initiation and Maintenance Disorders ||| Pruritus ||| Hypotension ||| Thrombocytopenia ||| Anemia ||| Depression ||| Syncope ||| Vertigo ||| Atrial Fibrillation
	CHEMBL1183349	D001249	ISAVUCONAZONIUM	Asthma	0	0.0905728	D003248 ||| D004415 ||| D007319 ||| D011537 ||| D007022 ||| D013921 ||| D000740 ||| D003863 ||| D013575 ||| D014717 ||| D001281	Constipation ||| Dyspepsia ||| Sleep Initiation and Maintenance Disorders ||| Pruritus ||| Hypotension ||| Thrombocytopenia ||| Anemia ||| Depression ||| Syncope ||| Vertigo ||| Atrial Fibrillation
	CHEMBL1183349	D005764	ISAVUCONAZONIUM	Gastroesophageal Reflux	0	0.111832	D003248 ||| D004415 ||| D007319 ||| D011537 ||| D007022 ||| D013921 ||| D000740 ||| D003863 ||| D013575 ||| D014717 ||| D001281	Constipation ||| Dyspepsia ||| Sleep Initiation and Maintenance Disorders ||| Pruritus ||| Hypotension ||| Thrombocytopenia ||| Anemia ||| Depression ||| Syncope ||| Vertigo ||| Atrial Fibrillation
	CHEMBL1183349	D007037	ISAVUCONAZONIUM	Hypothyroidism	0	0.041755	D003248 ||| D007319 ||| D000740 ||| D003863 ||| D014717 ||| D001281	Constipation ||| Sleep Initiation and Maintenance Disorders ||| Anemia ||| Depression ||| Vertigo ||| Atrial Fibrillation
	CHEMBL1183349	D008881	ISAVUCONAZONIUM	Migraine Disorders	0	0.0436333	D003248 ||| D004415 ||| D007319 ||| D011537 ||| D007022 ||| D013921 ||| D000740 ||| D003863 ||| D013575 ||| D014717 ||| D001281	Constipation ||| Dyspepsia ||| Sleep Initiation and Maintenance Disorders ||| Pruritus ||| Hypotension ||| Thrombocytopenia ||| Anemia ||| Depression ||| Syncope ||| Vertigo ||| Atrial Fibrillation
	CHEMBL1183349	D004485	ISAVUCONAZONIUM	Eczema	0	0.0492907	D003248 ||| D004415 ||| D007319 ||| D011537 ||| D007022 ||| D013921 ||| D000740 ||| D003863 ||| D013575 ||| D014717 ||| D001281	Constipation ||| Dyspepsia ||| Sleep Initiation and Maintenance Disorders ||| Pruritus ||| Hypotension ||| Thrombocytopenia ||| Anemia ||| Depression ||| Syncope ||| Vertigo ||| Atrial Fibrillation
	CHEMBL1183349	D006937	ISAVUCONAZONIUM	Hypercholesterolemia	0	0.0619684	D003248 ||| D004415 ||| D007319 ||| D011537 ||| D007022 ||| D013921 ||| D000740 ||| D003863 ||| D013575 ||| D014717 ||| D001281	Constipation ||| Dyspepsia ||| Sleep Initiation and Maintenance Disorders ||| Pruritus ||| Hypotension ||| Thrombocytopenia ||| Anemia ||| Depression ||| Syncope ||| Vertigo ||| Atrial Fibrillation
	CHEMBL1183349	D012626	ISAVUCONAZONIUM	Sebaceous Gland Neoplasms	0	0.0243619	D003248 ||| D007319 ||| D000740 ||| D003863 ||| D014717 ||| D001281	Constipation ||| Sleep Initiation and Maintenance Disorders ||| Anemia ||| Depression ||| Vertigo ||| Atrial Fibrillation
	CHEMBL1183349	D001943	ISAVUCONAZONIUM	Breast Neoplasms	0	0.0408649	D003248 ||| D004415 ||| D007319 ||| D011537 ||| D007022 ||| D013921 ||| D000740 ||| D003863 ||| D013575 ||| D014717 ||| D001281	Constipation ||| Dyspepsia ||| Sleep Initiation and Maintenance Disorders ||| Pruritus ||| Hypotension ||| Thrombocytopenia ||| Anemia ||| Depression ||| Syncope ||| Vertigo ||| Atrial Fibrillation
	CHEMBL1183349	D002280	ISAVUCONAZONIUM	Carcinoma, Basal Cell	0	0.0733169	D003248 ||| D004415 ||| D007319 ||| D011537 ||| D007022 ||| D013921 ||| D000740 ||| D003863 ||| D013575 ||| D014717 ||| D001281	Constipation ||| Dyspepsia ||| Sleep Initiation and Maintenance Disorders ||| Pruritus ||| Hypotension ||| Thrombocytopenia ||| Anemia ||| Depression ||| Syncope ||| Vertigo ||| Atrial Fibrillation
	CHEMBL1183349	D000230	ISAVUCONAZONIUM	Adenocarcinoma	0	0.0175841	D003248 ||| D007319 ||| D000740 ||| D003863 ||| D014717 ||| D001281	Constipation ||| Sleep Initiation and Maintenance Disorders ||| Anemia ||| Depression ||| Vertigo ||| Atrial Fibrillation
	CHEMBL1183349	D002386	ISAVUCONAZONIUM	Cataract	0	0.021019	D003248 ||| D004415 ||| D007319 ||| D011537 ||| D007022 ||| D013921 ||| D000740 ||| D003863 ||| D013575 ||| D014717 ||| D001281	Constipation ||| Dyspepsia ||| Sleep Initiation and Maintenance Disorders ||| Pruritus ||| Hypotension ||| Thrombocytopenia ||| Anemia ||| Depression ||| Syncope ||| Vertigo ||| Atrial Fibrillation
	CHEMBL1183349	D006552	ISAVUCONAZONIUM	Hernia, Inguinal	0	0.0244169	D003248 ||| D004415 ||| D007319 ||| D011537 ||| D007022 ||| D013921 ||| D000740 ||| D003863 ||| D013575 ||| D014717 ||| D001281	Constipation ||| Dyspepsia ||| Sleep Initiation and Maintenance Disorders ||| Pruritus ||| Hypotension ||| Thrombocytopenia ||| Anemia ||| Depression ||| Syncope ||| Vertigo ||| Atrial Fibrillation
	CHEMBL1183349	D012005	ISAVUCONAZONIUM	Rectal Prolapse	0	0.0773396	D003248 ||| D007319 ||| D000740 ||| D003863 ||| D014717 ||| D001281	Constipation ||| Sleep Initiation and Maintenance Disorders ||| Anemia ||| Depression ||| Vertigo ||| Atrial Fibrillation
	CHEMBL1183349	D014029	ISAVUCONAZONIUM	Tobacco Use Disorder	0	0.0389583	D003248 ||| D007319 ||| D000740 ||| D003863 ||| D014717 ||| D001281	Constipation ||| Sleep Initiation and Maintenance Disorders ||| Anemia ||| Depression ||| Vertigo ||| Atrial Fibrillation
	CHEMBL1183349	D009203	ISAVUCONAZONIUM	Myocardial Infarction	0	0.0571288	D003248 ||| D004415 ||| D007319 ||| D011537 ||| D007022 ||| D013921 ||| D000740 ||| D003863 ||| D013575 ||| D014717 ||| D001281	Constipation ||| Dyspepsia ||| Sleep Initiation and Maintenance Disorders ||| Pruritus ||| Hypotension ||| Thrombocytopenia ||| Anemia ||| Depression ||| Syncope ||| Vertigo ||| Atrial Fibrillation
	CHEMBL1183349	D005756	ISAVUCONAZONIUM	Gastritis	0	0.0656953	D003248 ||| D004415 ||| D007319 ||| D011537 ||| D007022 ||| D013921 ||| D000740 ||| D003863 ||| D013575 ||| D014717 ||| D001281	Constipation ||| Dyspepsia ||| Sleep Initiation and Maintenance Disorders ||| Pruritus ||| Hypotension ||| Thrombocytopenia ||| Anemia ||| Depression ||| Syncope ||| Vertigo ||| Atrial Fibrillation
	CHEMBL1183349	D006548	ISAVUCONAZONIUM	Hernia, Diaphragmatic	0	0.109299	D003248 ||| D004415 ||| D007319 ||| D011537 ||| D007022 ||| D013921 ||| D000740 ||| D003863 ||| D013575 ||| D014717 ||| D001281	Constipation ||| Dyspepsia ||| Sleep Initiation and Maintenance Disorders ||| Pruritus ||| Hypotension ||| Thrombocytopenia ||| Anemia ||| Depression ||| Syncope ||| Vertigo ||| Atrial Fibrillation
	CHEMBL1183349	D000076385	ISAVUCONAZONIUM	Diverticular Diseases	0	0.0311798	D003248 ||| D007319 ||| D000740 ||| D003863 ||| D014717 ||| D001281	Constipation ||| Sleep Initiation and Maintenance Disorders ||| Anemia ||| Depression ||| Vertigo ||| Atrial Fibrillation
	CHEMBL1183349	D007319	ISAVUCONAZONIUM	Sleep Initiation and Maintenance Disorders	1	0.156943	D003248 ||| D004415 ||| D011537 ||| D007022 ||| D013921 ||| D000740 ||| D003863 ||| D013575 ||| D014717 ||| D001281	Constipation ||| Dyspepsia ||| Pruritus ||| Hypotension ||| Thrombocytopenia ||| Anemia ||| Depression ||| Syncope ||| Vertigo ||| Atrial Fibrillation
	CHEMBL1183349	D009290	ISAVUCONAZONIUM	Narcolepsy	0	0.0693161	D003248 ||| D004415 ||| D007319 ||| D011537 ||| D007022 ||| D013921 ||| D000740 ||| D003863 ||| D013575 ||| D014717 ||| D001281	Constipation ||| Dyspepsia ||| Sleep Initiation and Maintenance Disorders ||| Pruritus ||| Hypotension ||| Thrombocytopenia ||| Anemia ||| Depression ||| Syncope ||| Vertigo ||| Atrial Fibrillation
	CHEMBL1183349	D003922	ISAVUCONAZONIUM	Diabetes Mellitus, Type 1	0	0.0286643	D003248 ||| D007319 ||| D000740 ||| D003863 ||| D014717 ||| D001281	Constipation ||| Sleep Initiation and Maintenance Disorders ||| Anemia ||| Depression ||| Vertigo ||| Atrial Fibrillation
	CHEMBL1183349	D002446	ISAVUCONAZONIUM	Celiac Disease	0	0.0320646	D003248 ||| D007319 ||| D000740 ||| D003863 ||| D014717 ||| D001281	Constipation ||| Sleep Initiation and Maintenance Disorders ||| Anemia ||| Depression ||| Vertigo ||| Atrial Fibrillation
	CHEMBL1183349	D008105	ISAVUCONAZONIUM	Liver Cirrhosis, Biliary	0	0.0440695	D003248 ||| D007319 ||| D000740 ||| D003863 ||| D014717 ||| D001281	Constipation ||| Sleep Initiation and Maintenance Disorders ||| Anemia ||| Depression ||| Vertigo ||| Atrial Fibrillation
	CHEMBL1183349	D014820	ISAVUCONAZONIUM	Vitiligo	0	0.0205016	D003248 ||| D007319 ||| D000740 ||| D003863 ||| D014717 ||| D001281	Constipation ||| Sleep Initiation and Maintenance Disorders ||| Anemia ||| Depression ||| Vertigo ||| Atrial Fibrillation
	CHEMBL1183349	D009798	ISAVUCONAZONIUM	Ocular Hypertension	0	0.0230226	D003248 ||| D007319 ||| D000740 ||| D003863 ||| D014717 ||| D001281	Constipation ||| Sleep Initiation and Maintenance Disorders ||| Anemia ||| Depression ||| Vertigo ||| Atrial Fibrillation
	CHEMBL1183349	D009447	ISAVUCONAZONIUM	Neuroblastoma	0	0.0704596	D003248 ||| D007319 ||| D000740 ||| D003863 ||| D014717 ||| D001281	Constipation ||| Sleep Initiation and Maintenance Disorders ||| Anemia ||| Depression ||| Vertigo ||| Atrial Fibrillation
	CHEMBL1183349	D012559	ISAVUCONAZONIUM	Schizophrenia	0	0.119119	D003248 ||| D004415 ||| D007319 ||| D011537 ||| D007022 ||| D013921 ||| D000740 ||| D003863 ||| D013575 ||| D014717 ||| D001281	Constipation ||| Dyspepsia ||| Sleep Initiation and Maintenance Disorders ||| Pruritus ||| Hypotension ||| Thrombocytopenia ||| Anemia ||| Depression ||| Syncope ||| Vertigo ||| Atrial Fibrillation
	CHEMBL1183349	D000690	ISAVUCONAZONIUM	Amyotrophic Lateral Sclerosis	0	0.0473282	D003248 ||| D007319 ||| D000740 ||| D003863 ||| D014717 ||| D001281	Constipation ||| Sleep Initiation and Maintenance Disorders ||| Anemia ||| Depression ||| Vertigo ||| Atrial Fibrillation
	CHEMBL1183349	D008180	ISAVUCONAZONIUM	Lupus Erythematosus, Systemic	0	0.0567932	D003248 ||| D004415 ||| D007319 ||| D011537 ||| D007022 ||| D013921 ||| D000740 ||| D003863 ||| D013575 ||| D014717 ||| D001281	Constipation ||| Dyspepsia ||| Sleep Initiation and Maintenance Disorders ||| Pruritus ||| Hypotension ||| Thrombocytopenia ||| Anemia ||| Depression ||| Syncope ||| Vertigo ||| Atrial Fibrillation
	CHEMBL1183349	D000437	ISAVUCONAZONIUM	Alcoholism	0	0.0807407	D003248 ||| D007319 ||| D000740 ||| D003863 ||| D014717 ||| D001281	Constipation ||| Sleep Initiation and Maintenance Disorders ||| Anemia ||| Depression ||| Vertigo ||| Atrial Fibrillation
	CHEMBL1183349	D000067877	ISAVUCONAZONIUM	Autism Spectrum Disorder	0	0.0404359	D003248 ||| D007319 ||| D000740 ||| D003863 ||| D014717 ||| D001281	Constipation ||| Sleep Initiation and Maintenance Disorders ||| Anemia ||| Depression ||| Vertigo ||| Atrial Fibrillation
	CHEMBL1183349	D001714	ISAVUCONAZONIUM	Bipolar Disorder	0	0.107393	D003248 ||| D004415 ||| D007319 ||| D011537 ||| D007022 ||| D013921 ||| D000740 ||| D003863 ||| D013575 ||| D014717 ||| D001281	Constipation ||| Dyspepsia ||| Sleep Initiation and Maintenance Disorders ||| Pruritus ||| Hypotension ||| Thrombocytopenia ||| Anemia ||| Depression ||| Syncope ||| Vertigo ||| Atrial Fibrillation
	CHEMBL1183349	D009771	ISAVUCONAZONIUM	Obsessive-Compulsive Disorder	0	0.0303975	D003248 ||| D007319 ||| D000740 ||| D003863 ||| D014717 ||| D001281	Constipation ||| Sleep Initiation and Maintenance Disorders ||| Anemia ||| Depression ||| Vertigo ||| Atrial Fibrillation
	CHEMBL1183349	D003924	ISAVUCONAZONIUM	Diabetes Mellitus, Type 2	0	0.0720631	D003248 ||| D007319 ||| D000740 ||| D003863 ||| D014717 ||| D001281	Constipation ||| Sleep Initiation and Maintenance Disorders ||| Anemia ||| Depression ||| Vertigo ||| Atrial Fibrillation
	CHEMBL1183349	D000544	ISAVUCONAZONIUM	Alzheimer Disease	0	0.0325716	D003248 ||| D007319 ||| D000740 ||| D003863 ||| D014717 ||| D001281	Constipation ||| Sleep Initiation and Maintenance Disorders ||| Anemia ||| Depression ||| Vertigo ||| Atrial Fibrillation
	CHEMBL1183349	D004827	ISAVUCONAZONIUM	Epilepsy	0	0.0453183	D003248 ||| D004415 ||| D007319 ||| D011537 ||| D007022 ||| D013921 ||| D000740 ||| D003863 ||| D013575 ||| D014717 ||| D001281	Constipation ||| Dyspepsia ||| Sleep Initiation and Maintenance Disorders ||| Pruritus ||| Hypotension ||| Thrombocytopenia ||| Anemia ||| Depression ||| Syncope ||| Vertigo ||| Atrial Fibrillation
	CHEMBL1183349	D005901	ISAVUCONAZONIUM	Glaucoma	0	0.0244704	D003248 ||| D004415 ||| D007319 ||| D011537 ||| D007022 ||| D013921 ||| D000740 ||| D003863 ||| D013575 ||| D014717 ||| D001281	Constipation ||| Dyspepsia ||| Sleep Initiation and Maintenance Disorders ||| Pruritus ||| Hypotension ||| Thrombocytopenia ||| Anemia ||| Depression ||| Syncope ||| Vertigo ||| Atrial Fibrillation
	CHEMBL1183349	D051436	ISAVUCONAZONIUM	Renal Insufficiency, Chronic	0	0.09929	D003248 ||| D007319 ||| D000740 ||| D003863 ||| D014717 ||| D001281	Constipation ||| Sleep Initiation and Maintenance Disorders ||| Anemia ||| Depression ||| Vertigo ||| Atrial Fibrillation
	CHEMBL1183349	D013167	ISAVUCONAZONIUM	Spondylitis, Ankylosing	0	0.0414341	D003248 ||| D007319 ||| D000740 ||| D003863 ||| D014717 ||| D001281	Constipation ||| Sleep Initiation and Maintenance Disorders ||| Anemia ||| Depression ||| Vertigo ||| Atrial Fibrillation
	CHEMBL1183349	D003863	ISAVUCONAZONIUM	Depression	1	0.0679451	D003248 ||| D004415 ||| D007319 ||| D011537 ||| D007022 ||| D013921 ||| D000740 ||| D013575 ||| D014717 ||| D001281	Constipation ||| Dyspepsia ||| Sleep Initiation and Maintenance Disorders ||| Pruritus ||| Hypotension ||| Thrombocytopenia ||| Anemia ||| Syncope ||| Vertigo ||| Atrial Fibrillation
	CHEMBL1183349	D010003	ISAVUCONAZONIUM	Osteoarthritis	0	0.0449056	D003248 ||| D004415 ||| D007319 ||| D011537 ||| D007022 ||| D013921 ||| D000740 ||| D003863 ||| D013575 ||| D014717 ||| D001281	Constipation ||| Dyspepsia ||| Sleep Initiation and Maintenance Disorders ||| Pruritus ||| Hypotension ||| Thrombocytopenia ||| Anemia ||| Depression ||| Syncope ||| Vertigo ||| Atrial Fibrillation
	CHEMBL1183349	D000419	ISAVUCONAZONIUM	Albuminuria	0	0.0288821	D003248 ||| D007319 ||| D000740 ||| D003863 ||| D014717 ||| D001281	Constipation ||| Sleep Initiation and Maintenance Disorders ||| Anemia ||| Depression ||| Vertigo ||| Atrial Fibrillation
	CHEMBL1183349	D001281	ISAVUCONAZONIUM	Atrial Fibrillation	1	0.0228616	D003248 ||| D004415 ||| D007319 ||| D011537 ||| D007022 ||| D013921 ||| D000740 ||| D003863 ||| D013575 ||| D014717	Constipation ||| Dyspepsia ||| Sleep Initiation and Maintenance Disorders ||| Pruritus ||| Hypotension ||| Thrombocytopenia ||| Anemia ||| Depression ||| Syncope ||| Vertigo
	CHEMBL1183349	D006973	ISAVUCONAZONIUM	Hypertension	0	0.0801523	D003248 ||| D004415 ||| D007319 ||| D011537 ||| D007022 ||| D013921 ||| D000740 ||| D003863 ||| D013575 ||| D014717 ||| D001281	Constipation ||| Dyspepsia ||| Sleep Initiation and Maintenance Disorders ||| Pruritus ||| Hypotension ||| Thrombocytopenia ||| Anemia ||| Depression ||| Syncope ||| Vertigo ||| Atrial Fibrillation
	CHEMBL1183349	D006327	ISAVUCONAZONIUM	Heart Block	0	0.0479975	D003248 ||| D004415 ||| D007319 ||| D011537 ||| D007022 ||| D013921 ||| D000740 ||| D003863 ||| D013575 ||| D014717 ||| D001281	Constipation ||| Dyspepsia ||| Sleep Initiation and Maintenance Disorders ||| Pruritus ||| Hypotension ||| Thrombocytopenia ||| Anemia ||| Depression ||| Syncope ||| Vertigo ||| Atrial Fibrillation
	CHEMBL1183349	D055623	ISAVUCONAZONIUM	Keratosis, Actinic	0	0.0163669	D003248 ||| D004415 ||| D007319 ||| D011537 ||| D007022 ||| D013921 ||| D000740 ||| D003863 ||| D013575 ||| D014717 ||| D001281	Constipation ||| Dyspepsia ||| Sleep Initiation and Maintenance Disorders ||| Pruritus ||| Hypotension ||| Thrombocytopenia ||| Anemia ||| Depression ||| Syncope ||| Vertigo ||| Atrial Fibrillation
	CHEMBL1183349	D001991	ISAVUCONAZONIUM	Bronchitis	0	0.100121	D003248 ||| D004415 ||| D007319 ||| D011537 ||| D007022 ||| D013921 ||| D000740 ||| D003863 ||| D013575 ||| D014717 ||| D001281	Constipation ||| Dyspepsia ||| Sleep Initiation and Maintenance Disorders ||| Pruritus ||| Hypotension ||| Thrombocytopenia ||| Anemia ||| Depression ||| Syncope ||| Vertigo ||| Atrial Fibrillation
	CHEMBL1183349	D008175	ISAVUCONAZONIUM	Lung Neoplasms	0	0.0866311	D003248 ||| D004415 ||| D007319 ||| D011537 ||| D007022 ||| D013921 ||| D000740 ||| D003863 ||| D013575 ||| D014717 ||| D001281	Constipation ||| Dyspepsia ||| Sleep Initiation and Maintenance Disorders ||| Pruritus ||| Hypotension ||| Thrombocytopenia ||| Anemia ||| Depression ||| Syncope ||| Vertigo ||| Atrial Fibrillation
	CHEMBL1183349	D008545	ISAVUCONAZONIUM	Melanoma	0	0.116256	D003248 ||| D004415 ||| D007319 ||| D011537 ||| D007022 ||| D013921 ||| D000740 ||| D003863 ||| D013575 ||| D014717 ||| D001281	Constipation ||| Dyspepsia ||| Sleep Initiation and Maintenance Disorders ||| Pruritus ||| Hypotension ||| Thrombocytopenia ||| Anemia ||| Depression ||| Syncope ||| Vertigo ||| Atrial Fibrillation
	CHEMBL1183349	D008228	ISAVUCONAZONIUM	Lymphoma, Non-Hodgkin	0	0.0418034	D003248 ||| D004415 ||| D007319 ||| D011537 ||| D007022 ||| D013921 ||| D000740 ||| D003863 ||| D013575 ||| D014717 ||| D001281	Constipation ||| Dyspepsia ||| Sleep Initiation and Maintenance Disorders ||| Pruritus ||| Hypotension ||| Thrombocytopenia ||| Anemia ||| Depression ||| Syncope ||| Vertigo ||| Atrial Fibrillation
	CHEMBL1183349	D002294	ISAVUCONAZONIUM	Carcinoma, Squamous Cell	0	0.0149261	D003248 ||| D004415 ||| D007319 ||| D011537 ||| D007022 ||| D013921 ||| D000740 ||| D003863 ||| D013575 ||| D014717 ||| D001281	Constipation ||| Dyspepsia ||| Sleep Initiation and Maintenance Disorders ||| Pruritus ||| Hypotension ||| Thrombocytopenia ||| Anemia ||| Depression ||| Syncope ||| Vertigo ||| Atrial Fibrillation
	CHEMBL1183349	D002349	ISAVUCONAZONIUM	Carpal Tunnel Syndrome	0	0.0186908	D003248 ||| D004415 ||| D007319 ||| D011537 ||| D007022 ||| D013921 ||| D000740 ||| D003863 ||| D013575 ||| D014717 ||| D001281	Constipation ||| Dyspepsia ||| Sleep Initiation and Maintenance Disorders ||| Pruritus ||| Hypotension ||| Thrombocytopenia ||| Anemia ||| Depression ||| Syncope ||| Vertigo ||| Atrial Fibrillation
	CHEMBL1183349	D016883	ISAVUCONAZONIUM	Diabetic Ketoacidosis	0	0.121335	D003248 ||| D004415 ||| D007319 ||| D011537 ||| D007022 ||| D013921 ||| D000740 ||| D003863 ||| D013575 ||| D014717 ||| D001281	Constipation ||| Dyspepsia ||| Sleep Initiation and Maintenance Disorders ||| Pruritus ||| Hypotension ||| Thrombocytopenia ||| Anemia ||| Depression ||| Syncope ||| Vertigo ||| Atrial Fibrillation
	CHEMBL1183349	D001749	ISAVUCONAZONIUM	Urinary Bladder Neoplasms	0	0.0135105	D003248 ||| D004415 ||| D007319 ||| D011537 ||| D007022 ||| D013921 ||| D000740 ||| D003863 ||| D013575 ||| D014717 ||| D001281	Constipation ||| Dyspepsia ||| Sleep Initiation and Maintenance Disorders ||| Pruritus ||| Hypotension ||| Thrombocytopenia ||| Anemia ||| Depression ||| Syncope ||| Vertigo ||| Atrial Fibrillation
	CHEMBL1183349	D007889	ISAVUCONAZONIUM	Leiomyoma	0	0.0625571	D003248 ||| D004415 ||| D007319 ||| D011537 ||| D007022 ||| D013921 ||| D000740 ||| D003863 ||| D013575 ||| D014717 ||| D001281	Constipation ||| Dyspepsia ||| Sleep Initiation and Maintenance Disorders ||| Pruritus ||| Hypotension ||| Thrombocytopenia ||| Anemia ||| Depression ||| Syncope ||| Vertigo ||| Atrial Fibrillation
	CHEMBL1183349	D018798	ISAVUCONAZONIUM	Anemia, Iron-Deficiency	0	0.0322266	D003248 ||| D004415 ||| D007319 ||| D011537 ||| D007022 ||| D013921 ||| D000740 ||| D003863 ||| D013575 ||| D014717 ||| D001281	Constipation ||| Dyspepsia ||| Sleep Initiation and Maintenance Disorders ||| Pruritus ||| Hypotension ||| Thrombocytopenia ||| Anemia ||| Depression ||| Syncope ||| Vertigo ||| Atrial Fibrillation
	CHEMBL1183349	D000380	ISAVUCONAZONIUM	Agranulocytosis	0	0.0403108	D003248 ||| D004415 ||| D007319 ||| D011537 ||| D007022 ||| D013921 ||| D000740 ||| D003863 ||| D013575 ||| D014717 ||| D001281	Constipation ||| Dyspepsia ||| Sleep Initiation and Maintenance Disorders ||| Pruritus ||| Hypotension ||| Thrombocytopenia ||| Anemia ||| Depression ||| Syncope ||| Vertigo ||| Atrial Fibrillation
	CHEMBL1183349	D012893	ISAVUCONAZONIUM	Sleep Wake Disorders	0	0.0843671	D003248 ||| D004415 ||| D007319 ||| D011537 ||| D007022 ||| D013921 ||| D000740 ||| D003863 ||| D013575 ||| D014717 ||| D001281	Constipation ||| Dyspepsia ||| Sleep Initiation and Maintenance Disorders ||| Pruritus ||| Hypotension ||| Thrombocytopenia ||| Anemia ||| Depression ||| Syncope ||| Vertigo ||| Atrial Fibrillation
	CHEMBL1183349	D006429	ISAVUCONAZONIUM	Hemiplegia	0	0.0526333	D003248 ||| D004415 ||| D007319 ||| D011537 ||| D007022 ||| D013921 ||| D000740 ||| D003863 ||| D013575 ||| D014717 ||| D001281	Constipation ||| Dyspepsia ||| Sleep Initiation and Maintenance Disorders ||| Pruritus ||| Hypotension ||| Thrombocytopenia ||| Anemia ||| Depression ||| Syncope ||| Vertigo ||| Atrial Fibrillation
	CHEMBL1183349	D011655	ISAVUCONAZONIUM	Pulmonary Embolism	0	0.0730228	D003248 ||| D004415 ||| D007319 ||| D011537 ||| D007022 ||| D013921 ||| D000740 ||| D003863 ||| D013575 ||| D014717 ||| D001281	Constipation ||| Dyspepsia ||| Sleep Initiation and Maintenance Disorders ||| Pruritus ||| Hypotension ||| Thrombocytopenia ||| Anemia ||| Depression ||| Syncope ||| Vertigo ||| Atrial Fibrillation
	CHEMBL1183349	D009202	ISAVUCONAZONIUM	Cardiomyopathies	0	0.0383529	D003248 ||| D004415 ||| D007319 ||| D011537 ||| D007022 ||| D013921 ||| D000740 ||| D003863 ||| D013575 ||| D014717 ||| D001281	Constipation ||| Dyspepsia ||| Sleep Initiation and Maintenance Disorders ||| Pruritus ||| Hypotension ||| Thrombocytopenia ||| Anemia ||| Depression ||| Syncope ||| Vertigo ||| Atrial Fibrillation
	CHEMBL1183349	D013345	ISAVUCONAZONIUM	Subarachnoid Hemorrhage	0	0.0269655	D003248 ||| D004415 ||| D007319 ||| D011537 ||| D007022 ||| D013921 ||| D000740 ||| D003863 ||| D013575 ||| D014717 ||| D001281	Constipation ||| Dyspepsia ||| Sleep Initiation and Maintenance Disorders ||| Pruritus ||| Hypotension ||| Thrombocytopenia ||| Anemia ||| Depression ||| Syncope ||| Vertigo ||| Atrial Fibrillation
	CHEMBL1183349	D002543	ISAVUCONAZONIUM	Cerebral Hemorrhage	0	0.0237069	D003248 ||| D004415 ||| D007319 ||| D011537 ||| D007022 ||| D013921 ||| D000740 ||| D003863 ||| D013575 ||| D014717 ||| D001281	Constipation ||| Dyspepsia ||| Sleep Initiation and Maintenance Disorders ||| Pruritus ||| Hypotension ||| Thrombocytopenia ||| Anemia ||| Depression ||| Syncope ||| Vertigo ||| Atrial Fibrillation
	CHEMBL1183349	D002544	ISAVUCONAZONIUM	Cerebral Infarction	0	0.0530493	D003248 ||| D004415 ||| D007319 ||| D011537 ||| D007022 ||| D013921 ||| D000740 ||| D003863 ||| D013575 ||| D014717 ||| D001281	Constipation ||| Dyspepsia ||| Sleep Initiation and Maintenance Disorders ||| Pruritus ||| Hypotension ||| Thrombocytopenia ||| Anemia ||| Depression ||| Syncope ||| Vertigo ||| Atrial Fibrillation
	CHEMBL1183349	D050197	ISAVUCONAZONIUM	Arteriosclerosis	0	0.0116217	D003248 ||| D004415 ||| D007319 ||| D011537 ||| D007022 ||| D013921 ||| D000740 ||| D003863 ||| D013575 ||| D014717 ||| D001281	Constipation ||| Dyspepsia ||| Sleep Initiation and Maintenance Disorders ||| Pruritus ||| Hypotension ||| Thrombocytopenia ||| Anemia ||| Depression ||| Syncope ||| Vertigo ||| Atrial Fibrillation
	CHEMBL1183349	D010689	ISAVUCONAZONIUM	Phlebitis	0	0.0672563	D003248 ||| D004415 ||| D007319 ||| D011537 ||| D007022 ||| D013921 ||| D000740 ||| D003863 ||| D013575 ||| D014717 ||| D001281	Constipation ||| Dyspepsia ||| Sleep Initiation and Maintenance Disorders ||| Pruritus ||| Hypotension ||| Thrombocytopenia ||| Anemia ||| Depression ||| Syncope ||| Vertigo ||| Atrial Fibrillation
	CHEMBL1183349	D006484	ISAVUCONAZONIUM	Hemorrhoids	0	0.0356385	D003248 ||| D004415 ||| D007319 ||| D011537 ||| D007022 ||| D013921 ||| D000740 ||| D003863 ||| D013575 ||| D014717 ||| D001281	Constipation ||| Dyspepsia ||| Sleep Initiation and Maintenance Disorders ||| Pruritus ||| Hypotension ||| Thrombocytopenia ||| Anemia ||| Depression ||| Syncope ||| Vertigo ||| Atrial Fibrillation
	CHEMBL1183349	D007022	ISAVUCONAZONIUM	Hypotension	1	0.0681305	D003248 ||| D004415 ||| D007319 ||| D011537 ||| D013921 ||| D000740 ||| D003863 ||| D013575 ||| D014717 ||| D001281	Constipation ||| Dyspepsia ||| Sleep Initiation and Maintenance Disorders ||| Pruritus ||| Thrombocytopenia ||| Anemia ||| Depression ||| Syncope ||| Vertigo ||| Atrial Fibrillation
	CHEMBL1183349	D012852	ISAVUCONAZONIUM	Sinusitis	0	0.0327701	D003248 ||| D004415 ||| D007319 ||| D011537 ||| D007022 ||| D013921 ||| D000740 ||| D003863 ||| D013575 ||| D014717 ||| D001281	Constipation ||| Dyspepsia ||| Sleep Initiation and Maintenance Disorders ||| Pruritus ||| Hypotension ||| Thrombocytopenia ||| Anemia ||| Depression ||| Syncope ||| Vertigo ||| Atrial Fibrillation
	CHEMBL1183349	D010996	ISAVUCONAZONIUM	Pleural Effusion	0	0.0636716	D003248 ||| D004415 ||| D007319 ||| D011537 ||| D007022 ||| D013921 ||| D000740 ||| D003863 ||| D013575 ||| D014717 ||| D001281	Constipation ||| Dyspepsia ||| Sleep Initiation and Maintenance Disorders ||| Pruritus ||| Hypotension ||| Thrombocytopenia ||| Anemia ||| Depression ||| Syncope ||| Vertigo ||| Atrial Fibrillation
	CHEMBL1183349	D011030	ISAVUCONAZONIUM	Pneumothorax	0	0.0183181	D003248 ||| D004415 ||| D007319 ||| D011537 ||| D007022 ||| D013921 ||| D000740 ||| D003863 ||| D013575 ||| D014717 ||| D001281	Constipation ||| Dyspepsia ||| Sleep Initiation and Maintenance Disorders ||| Pruritus ||| Hypotension ||| Thrombocytopenia ||| Anemia ||| Depression ||| Syncope ||| Vertigo ||| Atrial Fibrillation
	CHEMBL1183349	D014060	ISAVUCONAZONIUM	Tongue Diseases	0	0.0463207	D003248 ||| D004415 ||| D007319 ||| D011537 ||| D007022 ||| D013921 ||| D000740 ||| D003863 ||| D013575 ||| D014717 ||| D001281	Constipation ||| Dyspepsia ||| Sleep Initiation and Maintenance Disorders ||| Pruritus ||| Hypotension ||| Thrombocytopenia ||| Anemia ||| Depression ||| Syncope ||| Vertigo ||| Atrial Fibrillation
	CHEMBL1183349	D004941	ISAVUCONAZONIUM	Esophagitis	0	0.1047	D003248 ||| D004415 ||| D007319 ||| D011537 ||| D007022 ||| D013921 ||| D000740 ||| D003863 ||| D013575 ||| D014717 ||| D001281	Constipation ||| Dyspepsia ||| Sleep Initiation and Maintenance Disorders ||| Pruritus ||| Hypotension ||| Thrombocytopenia ||| Anemia ||| Depression ||| Syncope ||| Vertigo ||| Atrial Fibrillation
	CHEMBL1183349	D013276	ISAVUCONAZONIUM	Stomach Ulcer	0	0.0528341	D003248 ||| D004415 ||| D007319 ||| D011537 ||| D007022 ||| D013921 ||| D000740 ||| D003863 ||| D013575 ||| D014717 ||| D001281	Constipation ||| Dyspepsia ||| Sleep Initiation and Maintenance Disorders ||| Pruritus ||| Hypotension ||| Thrombocytopenia ||| Anemia ||| Depression ||| Syncope ||| Vertigo ||| Atrial Fibrillation
	CHEMBL1183349	D004415	ISAVUCONAZONIUM	Dyspepsia	1	0.0419306	D003248 ||| D007319 ||| D011537 ||| D007022 ||| D013921 ||| D000740 ||| D003863 ||| D013575 ||| D014717 ||| D001281	Constipation ||| Sleep Initiation and Maintenance Disorders ||| Pruritus ||| Hypotension ||| Thrombocytopenia ||| Anemia ||| Depression ||| Syncope ||| Vertigo ||| Atrial Fibrillation
	CHEMBL1183349	D002769	ISAVUCONAZONIUM	Cholelithiasis	0	0.0495057	D003248 ||| D004415 ||| D007319 ||| D011537 ||| D007022 ||| D013921 ||| D000740 ||| D003863 ||| D013575 ||| D014717 ||| D001281	Constipation ||| Dyspepsia ||| Sleep Initiation and Maintenance Disorders ||| Pruritus ||| Hypotension ||| Thrombocytopenia ||| Anemia ||| Depression ||| Syncope ||| Vertigo ||| Atrial Fibrillation
	CHEMBL1183349	D002764	ISAVUCONAZONIUM	Cholecystitis	0	0.0412152	D003248 ||| D004415 ||| D007319 ||| D011537 ||| D007022 ||| D013921 ||| D000740 ||| D003863 ||| D013575 ||| D014717 ||| D001281	Constipation ||| Dyspepsia ||| Sleep Initiation and Maintenance Disorders ||| Pruritus ||| Hypotension ||| Thrombocytopenia ||| Anemia ||| Depression ||| Syncope ||| Vertigo ||| Atrial Fibrillation
	CHEMBL1183349	D010195	ISAVUCONAZONIUM	Pancreatitis	0	0.0865576	D003248 ||| D004415 ||| D007319 ||| D011537 ||| D007022 ||| D013921 ||| D000740 ||| D003863 ||| D013575 ||| D014717 ||| D001281	Constipation ||| Dyspepsia ||| Sleep Initiation and Maintenance Disorders ||| Pruritus ||| Hypotension ||| Thrombocytopenia ||| Anemia ||| Depression ||| Syncope ||| Vertigo ||| Atrial Fibrillation
	CHEMBL1183349	D008286	ISAVUCONAZONIUM	Malabsorption Syndromes	0	0.0160963	D003248 ||| D004415 ||| D007319 ||| D011537 ||| D007022 ||| D013921 ||| D000740 ||| D003863 ||| D013575 ||| D014717 ||| D001281	Constipation ||| Dyspepsia ||| Sleep Initiation and Maintenance Disorders ||| Pruritus ||| Hypotension ||| Thrombocytopenia ||| Anemia ||| Depression ||| Syncope ||| Vertigo ||| Atrial Fibrillation
	CHEMBL1183349	D002481	ISAVUCONAZONIUM	Cellulitis	0	0.0456432	D003248 ||| D004415 ||| D007319 ||| D011537 ||| D007022 ||| D013921 ||| D000740 ||| D003863 ||| D013575 ||| D014717 ||| D001281	Constipation ||| Dyspepsia ||| Sleep Initiation and Maintenance Disorders ||| Pruritus ||| Hypotension ||| Thrombocytopenia ||| Anemia ||| Depression ||| Syncope ||| Vertigo ||| Atrial Fibrillation
	CHEMBL1183349	D011537	ISAVUCONAZONIUM	Pruritus	1	0.0183588	D003248 ||| D004415 ||| D007319 ||| D007022 ||| D013921 ||| D000740 ||| D003863 ||| D013575 ||| D014717 ||| D001281	Constipation ||| Dyspepsia ||| Sleep Initiation and Maintenance Disorders ||| Hypotension ||| Thrombocytopenia ||| Anemia ||| Depression ||| Syncope ||| Vertigo ||| Atrial Fibrillation
	CHEMBL1183349	D008010	ISAVUCONAZONIUM	Lichen Planus	0	0.0440082	D003248 ||| D004415 ||| D007319 ||| D011537 ||| D007022 ||| D013921 ||| D000740 ||| D003863 ||| D013575 ||| D014717 ||| D001281	Constipation ||| Dyspepsia ||| Sleep Initiation and Maintenance Disorders ||| Pruritus ||| Hypotension ||| Thrombocytopenia ||| Anemia ||| Depression ||| Syncope ||| Vertigo ||| Atrial Fibrillation
	CHEMBL1183349	D017492	ISAVUCONAZONIUM	Keratosis, Seborrheic	0	0.0874735	D003248 ||| D004415 ||| D007319 ||| D011537 ||| D007022 ||| D013921 ||| D000740 ||| D003863 ||| D013575 ||| D014717 ||| D001281	Constipation ||| Dyspepsia ||| Sleep Initiation and Maintenance Disorders ||| Pruritus ||| Hypotension ||| Thrombocytopenia ||| Anemia ||| Depression ||| Syncope ||| Vertigo ||| Atrial Fibrillation
	CHEMBL1183349	D011704	ISAVUCONAZONIUM	Pyelonephritis	0	0.00211113	D003248 ||| D004415 ||| D007319 ||| D011537 ||| D007022 ||| D013921 ||| D000740 ||| D003863 ||| D013575 ||| D014717 ||| D001281	Constipation ||| Dyspepsia ||| Sleep Initiation and Maintenance Disorders ||| Pruritus ||| Hypotension ||| Thrombocytopenia ||| Anemia ||| Depression ||| Syncope ||| Vertigo ||| Atrial Fibrillation
	CHEMBL1183349	D058186	ISAVUCONAZONIUM	Acute Kidney Injury	0	0.0687021	D003248 ||| D004415 ||| D007319 ||| D011537 ||| D007022 ||| D013921 ||| D000740 ||| D003863 ||| D013575 ||| D014717 ||| D001281	Constipation ||| Dyspepsia ||| Sleep Initiation and Maintenance Disorders ||| Pruritus ||| Hypotension ||| Thrombocytopenia ||| Anemia ||| Depression ||| Syncope ||| Vertigo ||| Atrial Fibrillation
	CHEMBL1183349	D007676	ISAVUCONAZONIUM	Kidney Failure, Chronic	0	0.0290647	D003248 ||| D004415 ||| D007319 ||| D011537 ||| D007022 ||| D013921 ||| D000740 ||| D003863 ||| D013575 ||| D014717 ||| D001281	Constipation ||| Dyspepsia ||| Sleep Initiation and Maintenance Disorders ||| Pruritus ||| Hypotension ||| Thrombocytopenia ||| Anemia ||| Depression ||| Syncope ||| Vertigo ||| Atrial Fibrillation
	CHEMBL1183349	D003556	ISAVUCONAZONIUM	Cystitis	0	0.078109	D003248 ||| D004415 ||| D007319 ||| D011537 ||| D007022 ||| D013921 ||| D000740 ||| D003863 ||| D013575 ||| D014717 ||| D001281	Constipation ||| Dyspepsia ||| Sleep Initiation and Maintenance Disorders ||| Pruritus ||| Hypotension ||| Thrombocytopenia ||| Anemia ||| Depression ||| Syncope ||| Vertigo ||| Atrial Fibrillation
	CHEMBL1183349	D011470	ISAVUCONAZONIUM	Prostatic Hyperplasia	0	0.036557	D003248 ||| D004415 ||| D007319 ||| D011537 ||| D007022 ||| D013921 ||| D000740 ||| D003863 ||| D013575 ||| D014717 ||| D001281	Constipation ||| Dyspepsia ||| Sleep Initiation and Maintenance Disorders ||| Pruritus ||| Hypotension ||| Thrombocytopenia ||| Anemia ||| Depression ||| Syncope ||| Vertigo ||| Atrial Fibrillation
	CHEMBL1183349	D011472	ISAVUCONAZONIUM	Prostatitis	0	0.0271026	D003248 ||| D004415 ||| D007319 ||| D011537 ||| D007022 ||| D013921 ||| D000740 ||| D003863 ||| D013575 ||| D014717 ||| D001281	Constipation ||| Dyspepsia ||| Sleep Initiation and Maintenance Disorders ||| Pruritus ||| Hypotension ||| Thrombocytopenia ||| Anemia ||| Depression ||| Syncope ||| Vertigo ||| Atrial Fibrillation
	CHEMBL1183349	D005348	ISAVUCONAZONIUM	Fibrocystic Breast Disease	0	0.0169053	D003248 ||| D004415 ||| D007319 ||| D011537 ||| D007022 ||| D013921 ||| D000740 ||| D003863 ||| D013575 ||| D014717 ||| D001281	Constipation ||| Dyspepsia ||| Sleep Initiation and Maintenance Disorders ||| Pruritus ||| Hypotension ||| Thrombocytopenia ||| Anemia ||| Depression ||| Syncope ||| Vertigo ||| Atrial Fibrillation
	CHEMBL1183349	D006177	ISAVUCONAZONIUM	Gynecomastia	0	0.0641803	D003248 ||| D004415 ||| D007319 ||| D011537 ||| D007022 ||| D013921 ||| D000740 ||| D003863 ||| D013575 ||| D014717 ||| D001281	Constipation ||| Dyspepsia ||| Sleep Initiation and Maintenance Disorders ||| Pruritus ||| Hypotension ||| Thrombocytopenia ||| Anemia ||| Depression ||| Syncope ||| Vertigo ||| Atrial Fibrillation
	CHEMBL1183349	D004715	ISAVUCONAZONIUM	Endometriosis	0	0.0215223	D003248 ||| D004415 ||| D007319 ||| D011537 ||| D007022 ||| D013921 ||| D000740 ||| D003863 ||| D013575 ||| D014717 ||| D001281	Constipation ||| Dyspepsia ||| Sleep Initiation and Maintenance Disorders ||| Pruritus ||| Hypotension ||| Thrombocytopenia ||| Anemia ||| Depression ||| Syncope ||| Vertigo ||| Atrial Fibrillation
	CHEMBL1183349	D003680	ISAVUCONAZONIUM	Deglutition Disorders	0	0.0679113	D003248 ||| D004415 ||| D007319 ||| D011537 ||| D007022 ||| D013921 ||| D000740 ||| D003863 ||| D013575 ||| D014717 ||| D001281	Constipation ||| Dyspepsia ||| Sleep Initiation and Maintenance Disorders ||| Pruritus ||| Hypotension ||| Thrombocytopenia ||| Anemia ||| Depression ||| Syncope ||| Vertigo ||| Atrial Fibrillation
	CHEMBL1183349	D001201	ISAVUCONAZONIUM	Ascites	0	0.0403322	D003248 ||| D004415 ||| D007319 ||| D011537 ||| D007022 ||| D013921 ||| D000740 ||| D003863 ||| D013575 ||| D014717 ||| D001281	Constipation ||| Dyspepsia ||| Sleep Initiation and Maintenance Disorders ||| Pruritus ||| Hypotension ||| Thrombocytopenia ||| Anemia ||| Depression ||| Syncope ||| Vertigo ||| Atrial Fibrillation
	CHEMBL1183349	D005076	ISAVUCONAZONIUM	Exanthema	0	0.0152595	D003248 ||| D004415 ||| D007319 ||| D011537 ||| D007022 ||| D013921 ||| D000740 ||| D003863 ||| D013575 ||| D014717 ||| D001281	Constipation ||| Dyspepsia ||| Sleep Initiation and Maintenance Disorders ||| Pruritus ||| Hypotension ||| Thrombocytopenia ||| Anemia ||| Depression ||| Syncope ||| Vertigo ||| Atrial Fibrillation
	CHEMBL1183349	D014717	ISAVUCONAZONIUM	Vertigo	1	0.0484223	D003248 ||| D004415 ||| D007319 ||| D011537 ||| D007022 ||| D013921 ||| D000740 ||| D003863 ||| D013575 ||| D001281	Constipation ||| Dyspepsia ||| Sleep Initiation and Maintenance Disorders ||| Pruritus ||| Hypotension ||| Thrombocytopenia ||| Anemia ||| Depression ||| Syncope ||| Atrial Fibrillation
	CHEMBL1183349	D013575	ISAVUCONAZONIUM	Syncope	1	0.126901	D003248 ||| D004415 ||| D007319 ||| D011537 ||| D007022 ||| D013921 ||| D000740 ||| D003863 ||| D014717 ||| D001281	Constipation ||| Dyspepsia ||| Sleep Initiation and Maintenance Disorders ||| Pruritus ||| Hypotension ||| Thrombocytopenia ||| Anemia ||| Depression ||| Vertigo ||| Atrial Fibrillation
	CHEMBL1183349	D007766	ISAVUCONAZONIUM	Lacrimal Apparatus Diseases	0	0.00893242	D003248 ||| D004415 ||| D007319 ||| D011537 ||| D007022 ||| D013921 ||| D000740 ||| D003863 ||| D013575 ||| D014717 ||| D001281	Constipation ||| Dyspepsia ||| Sleep Initiation and Maintenance Disorders ||| Pruritus ||| Hypotension ||| Thrombocytopenia ||| Anemia ||| Depression ||| Syncope ||| Vertigo ||| Atrial Fibrillation
	CHEMBL1183349	D006471	ISAVUCONAZONIUM	Gastrointestinal Hemorrhage	0	0.0759871	D003248 ||| D004415 ||| D007319 ||| D011537 ||| D007022 ||| D013921 ||| D000740 ||| D003863 ||| D013575 ||| D014717 ||| D001281	Constipation ||| Dyspepsia ||| Sleep Initiation and Maintenance Disorders ||| Pruritus ||| Hypotension ||| Thrombocytopenia ||| Anemia ||| Depression ||| Syncope ||| Vertigo ||| Atrial Fibrillation
	CHEMBL1183349	D010437	ISAVUCONAZONIUM	Peptic Ulcer	0	0.0574225	D003248 ||| D004415 ||| D007319 ||| D011537 ||| D007022 ||| D013921 ||| D000740 ||| D003863 ||| D013575 ||| D014717 ||| D001281	Constipation ||| Dyspepsia ||| Sleep Initiation and Maintenance Disorders ||| Pruritus ||| Hypotension ||| Thrombocytopenia ||| Anemia ||| Depression ||| Syncope ||| Vertigo ||| Atrial Fibrillation
	CHEMBL1183349	D005921	ISAVUCONAZONIUM	Glomerulonephritis	0	0.024211	D003248 ||| D004415 ||| D007319 ||| D011537 ||| D007022 ||| D013921 ||| D000740 ||| D003863 ||| D013575 ||| D014717 ||| D001281	Constipation ||| Dyspepsia ||| Sleep Initiation and Maintenance Disorders ||| Pruritus ||| Hypotension ||| Thrombocytopenia ||| Anemia ||| Depression ||| Syncope ||| Vertigo ||| Atrial Fibrillation
	CHEMBL1183349	D006333	ISAVUCONAZONIUM	Heart Failure	0	0.154698	D003248 ||| D004415 ||| D007319 ||| D011537 ||| D007022 ||| D013921 ||| D000740 ||| D003863 ||| D013575 ||| D014717 ||| D001281	Constipation ||| Dyspepsia ||| Sleep Initiation and Maintenance Disorders ||| Pruritus ||| Hypotension ||| Thrombocytopenia ||| Anemia ||| Depression ||| Syncope ||| Vertigo ||| Atrial Fibrillation
	CHEMBL1183349	D006547	ISAVUCONAZONIUM	Hernia	0	0.0477552	D003248 ||| D004415 ||| D007319 ||| D011537 ||| D007022 ||| D013921 ||| D000740 ||| D003863 ||| D013575 ||| D014717 ||| D001281	Constipation ||| Dyspepsia ||| Sleep Initiation and Maintenance Disorders ||| Pruritus ||| Hypotension ||| Thrombocytopenia ||| Anemia ||| Depression ||| Syncope ||| Vertigo ||| Atrial Fibrillation
	CHEMBL1183349	D006689	ISAVUCONAZONIUM	Hodgkin Disease	0	0.0947418	D003248 ||| D004415 ||| D007319 ||| D011537 ||| D007022 ||| D013921 ||| D000740 ||| D003863 ||| D013575 ||| D014717 ||| D001281	Constipation ||| Dyspepsia ||| Sleep Initiation and Maintenance Disorders ||| Pruritus ||| Hypotension ||| Thrombocytopenia ||| Anemia ||| Depression ||| Syncope ||| Vertigo ||| Atrial Fibrillation
	CHEMBL1183349	D008113	ISAVUCONAZONIUM	Liver Neoplasms	0	0.0310811	D003248 ||| D004415 ||| D007319 ||| D011537 ||| D007022 ||| D013921 ||| D000740 ||| D003863 ||| D013575 ||| D014717 ||| D001281	Constipation ||| Dyspepsia ||| Sleep Initiation and Maintenance Disorders ||| Pruritus ||| Hypotension ||| Thrombocytopenia ||| Anemia ||| Depression ||| Syncope ||| Vertigo ||| Atrial Fibrillation
	CHEMBL1183349	D010051	ISAVUCONAZONIUM	Ovarian Neoplasms	0	0.0724808	D003248 ||| D004415 ||| D007319 ||| D011537 ||| D007022 ||| D013921 ||| D000740 ||| D003863 ||| D013575 ||| D014717 ||| D001281	Constipation ||| Dyspepsia ||| Sleep Initiation and Maintenance Disorders ||| Pruritus ||| Hypotension ||| Thrombocytopenia ||| Anemia ||| Depression ||| Syncope ||| Vertigo ||| Atrial Fibrillation
	CHEMBL1183349	D011471	ISAVUCONAZONIUM	Prostatic Neoplasms	0	0.0628975	D003248 ||| D004415 ||| D007319 ||| D011537 ||| D007022 ||| D013921 ||| D000740 ||| D003863 ||| D013575 ||| D014717 ||| D001281	Constipation ||| Dyspepsia ||| Sleep Initiation and Maintenance Disorders ||| Pruritus ||| Hypotension ||| Thrombocytopenia ||| Anemia ||| Depression ||| Syncope ||| Vertigo ||| Atrial Fibrillation
	CHEMBL1183349	D000647	ISAVUCONAZONIUM	Amnesia	0	0.0510471	D003248 ||| D004415 ||| D007319 ||| D011537 ||| D007022 ||| D013921 ||| D000740 ||| D003863 ||| D013575 ||| D014717 ||| D001281	Constipation ||| Dyspepsia ||| Sleep Initiation and Maintenance Disorders ||| Pruritus ||| Hypotension ||| Thrombocytopenia ||| Anemia ||| Depression ||| Syncope ||| Vertigo ||| Atrial Fibrillation
	CHEMBL1183349	D007951	ISAVUCONAZONIUM	Leukemia, Myeloid	0	0.0171554	D003248 ||| D004415 ||| D007319 ||| D011537 ||| D007022 ||| D013921 ||| D000740 ||| D003863 ||| D013575 ||| D014717 ||| D001281	Constipation ||| Dyspepsia ||| Sleep Initiation and Maintenance Disorders ||| Pruritus ||| Hypotension ||| Thrombocytopenia ||| Anemia ||| Depression ||| Syncope ||| Vertigo ||| Atrial Fibrillation
	CHEMBL1183349	D000152	ISAVUCONAZONIUM	Acne Vulgaris	0	0.0986718	D003248 ||| D004415 ||| D007319 ||| D011537 ||| D007022 ||| D013921 ||| D000740 ||| D003863 ||| D013575 ||| D014717 ||| D001281	Constipation ||| Dyspepsia ||| Sleep Initiation and Maintenance Disorders ||| Pruritus ||| Hypotension ||| Thrombocytopenia ||| Anemia ||| Depression ||| Syncope ||| Vertigo ||| Atrial Fibrillation
	CHEMBL1183349	D000740	ISAVUCONAZONIUM	Anemia	1	0.0488422	D003248 ||| D004415 ||| D007319 ||| D011537 ||| D007022 ||| D013921 ||| D003863 ||| D013575 ||| D014717 ||| D001281	Constipation ||| Dyspepsia ||| Sleep Initiation and Maintenance Disorders ||| Pruritus ||| Hypotension ||| Thrombocytopenia ||| Depression ||| Syncope ||| Vertigo ||| Atrial Fibrillation
	CHEMBL1183349	D001064	ISAVUCONAZONIUM	Appendicitis	0	0.0181883	D003248 ||| D004415 ||| D007319 ||| D011537 ||| D007022 ||| D013921 ||| D000740 ||| D003863 ||| D013575 ||| D014717 ||| D001281	Constipation ||| Dyspepsia ||| Sleep Initiation and Maintenance Disorders ||| Pruritus ||| Hypotension ||| Thrombocytopenia ||| Anemia ||| Depression ||| Syncope ||| Vertigo ||| Atrial Fibrillation
	CHEMBL1183349	D003248	ISAVUCONAZONIUM	Constipation	1	0.0818065	D004415 ||| D007319 ||| D011537 ||| D007022 ||| D013921 ||| D000740 ||| D003863 ||| D013575 ||| D014717 ||| D001281	Dyspepsia ||| Sleep Initiation and Maintenance Disorders ||| Pruritus ||| Hypotension ||| Thrombocytopenia ||| Anemia ||| Depression ||| Syncope ||| Vertigo ||| Atrial Fibrillation
	CHEMBL1183349	D015352	ISAVUCONAZONIUM	Dry Eye Syndromes	0	0.0728146	D003248 ||| D004415 ||| D007319 ||| D011537 ||| D007022 ||| D013921 ||| D000740 ||| D003863 ||| D013575 ||| D014717 ||| D001281	Constipation ||| Dyspepsia ||| Sleep Initiation and Maintenance Disorders ||| Pruritus ||| Hypotension ||| Thrombocytopenia ||| Anemia ||| Depression ||| Syncope ||| Vertigo ||| Atrial Fibrillation
	CHEMBL1183349	D004381	ISAVUCONAZONIUM	Duodenal Ulcer	0	0.0873404	D003248 ||| D004415 ||| D007319 ||| D011537 ||| D007022 ||| D013921 ||| D000740 ||| D003863 ||| D013575 ||| D014717 ||| D001281	Constipation ||| Dyspepsia ||| Sleep Initiation and Maintenance Disorders ||| Pruritus ||| Hypotension ||| Thrombocytopenia ||| Anemia ||| Depression ||| Syncope ||| Vertigo ||| Atrial Fibrillation
	CHEMBL1183349	D015837	ISAVUCONAZONIUM	Vestibular Diseases	0	0.0370935	D003248 ||| D004415 ||| D007319 ||| D011537 ||| D007022 ||| D013921 ||| D000740 ||| D003863 ||| D013575 ||| D014717 ||| D001281	Constipation ||| Dyspepsia ||| Sleep Initiation and Maintenance Disorders ||| Pruritus ||| Hypotension ||| Thrombocytopenia ||| Anemia ||| Depression ||| Syncope ||| Vertigo ||| Atrial Fibrillation
	CHEMBL1183349	D005705	ISAVUCONAZONIUM	Gallbladder Diseases	0	0.0202462	D003248 ||| D004415 ||| D007319 ||| D011537 ||| D007022 ||| D013921 ||| D000740 ||| D003863 ||| D013575 ||| D014717 ||| D001281	Constipation ||| Dyspepsia ||| Sleep Initiation and Maintenance Disorders ||| Pruritus ||| Hypotension ||| Thrombocytopenia ||| Anemia ||| Depression ||| Syncope ||| Vertigo ||| Atrial Fibrillation
	CHEMBL1183349	D006073	ISAVUCONAZONIUM	Gout	0	0.020582	D003248 ||| D004415 ||| D007319 ||| D011537 ||| D007022 ||| D013921 ||| D000740 ||| D003863 ||| D013575 ||| D014717 ||| D001281	Constipation ||| Dyspepsia ||| Sleep Initiation and Maintenance Disorders ||| Pruritus ||| Hypotension ||| Thrombocytopenia ||| Anemia ||| Depression ||| Syncope ||| Vertigo ||| Atrial Fibrillation
	CHEMBL1183349	D001145	ISAVUCONAZONIUM	Arrhythmias, Cardiac	0	0.322356	D003248 ||| D004415 ||| D007319 ||| D011537 ||| D007022 ||| D013921 ||| D000740 ||| D003863 ||| D013575 ||| D014717 ||| D001281	Constipation ||| Dyspepsia ||| Sleep Initiation and Maintenance Disorders ||| Pruritus ||| Hypotension ||| Thrombocytopenia ||| Anemia ||| Depression ||| Syncope ||| Vertigo ||| Atrial Fibrillation
	CHEMBL1183349	D043183	ISAVUCONAZONIUM	Irritable Bowel Syndrome	0	0.0897252	D003248 ||| D004415 ||| D007319 ||| D011537 ||| D007022 ||| D013921 ||| D000740 ||| D003863 ||| D013575 ||| D014717 ||| D001281	Constipation ||| Dyspepsia ||| Sleep Initiation and Maintenance Disorders ||| Pruritus ||| Hypotension ||| Thrombocytopenia ||| Anemia ||| Depression ||| Syncope ||| Vertigo ||| Atrial Fibrillation
	CHEMBL1183349	D001851	ISAVUCONAZONIUM	Bone Diseases, Metabolic	0	0.0348261	D003248 ||| D004415 ||| D007319 ||| D011537 ||| D007022 ||| D013921 ||| D000740 ||| D003863 ||| D013575 ||| D014717 ||| D001281	Constipation ||| Dyspepsia ||| Sleep Initiation and Maintenance Disorders ||| Pruritus ||| Hypotension ||| Thrombocytopenia ||| Anemia ||| Depression ||| Syncope ||| Vertigo ||| Atrial Fibrillation
	CHEMBL1183349	D010024	ISAVUCONAZONIUM	Osteoporosis	0	0.0256471	D003248 ||| D004415 ||| D007319 ||| D011537 ||| D007022 ||| D013921 ||| D000740 ||| D003863 ||| D013575 ||| D014717 ||| D001281	Constipation ||| Dyspepsia ||| Sleep Initiation and Maintenance Disorders ||| Pruritus ||| Hypotension ||| Thrombocytopenia ||| Anemia ||| Depression ||| Syncope ||| Vertigo ||| Atrial Fibrillation
	CHEMBL1183349	D009443	ISAVUCONAZONIUM	Neuritis	0	0.0728914	D003248 ||| D004415 ||| D007319 ||| D011537 ||| D007022 ||| D013921 ||| D000740 ||| D003863 ||| D013575 ||| D014717 ||| D001281	Constipation ||| Dyspepsia ||| Sleep Initiation and Maintenance Disorders ||| Pruritus ||| Hypotension ||| Thrombocytopenia ||| Anemia ||| Depression ||| Syncope ||| Vertigo ||| Atrial Fibrillation
	CHEMBL1183349	D010538	ISAVUCONAZONIUM	Peritonitis	0	0.0347049	D003248 ||| D004415 ||| D007319 ||| D011537 ||| D007022 ||| D013921 ||| D000740 ||| D003863 ||| D013575 ||| D014717 ||| D001281	Constipation ||| Dyspepsia ||| Sleep Initiation and Maintenance Disorders ||| Pruritus ||| Hypotension ||| Thrombocytopenia ||| Anemia ||| Depression ||| Syncope ||| Vertigo ||| Atrial Fibrillation
	CHEMBL1183349	D010998	ISAVUCONAZONIUM	Pleurisy	0	0.0949706	D003248 ||| D004415 ||| D007319 ||| D011537 ||| D007022 ||| D013921 ||| D000740 ||| D003863 ||| D013575 ||| D014717 ||| D001281	Constipation ||| Dyspepsia ||| Sleep Initiation and Maintenance Disorders ||| Pruritus ||| Hypotension ||| Thrombocytopenia ||| Anemia ||| Depression ||| Syncope ||| Vertigo ||| Atrial Fibrillation
	CHEMBL1183349	D011565	ISAVUCONAZONIUM	Psoriasis	0	0.0896863	D003248 ||| D004415 ||| D007319 ||| D011537 ||| D007022 ||| D013921 ||| D000740 ||| D003863 ||| D013575 ||| D014717 ||| D001281	Constipation ||| Dyspepsia ||| Sleep Initiation and Maintenance Disorders ||| Pruritus ||| Hypotension ||| Thrombocytopenia ||| Anemia ||| Depression ||| Syncope ||| Vertigo ||| Atrial Fibrillation
	CHEMBL1183349	D012163	ISAVUCONAZONIUM	Retinal Detachment	0	0.0636633	D003248 ||| D004415 ||| D007319 ||| D011537 ||| D007022 ||| D013921 ||| D000740 ||| D003863 ||| D013575 ||| D014717 ||| D001281	Constipation ||| Dyspepsia ||| Sleep Initiation and Maintenance Disorders ||| Pruritus ||| Hypotension ||| Thrombocytopenia ||| Anemia ||| Depression ||| Syncope ||| Vertigo ||| Atrial Fibrillation
	CHEMBL1183349	D012393	ISAVUCONAZONIUM	Rosacea	0	0.0301724	D003248 ||| D004415 ||| D007319 ||| D011537 ||| D007022 ||| D013921 ||| D000740 ||| D003863 ||| D013575 ||| D014717 ||| D001281	Constipation ||| Dyspepsia ||| Sleep Initiation and Maintenance Disorders ||| Pruritus ||| Hypotension ||| Thrombocytopenia ||| Anemia ||| Depression ||| Syncope ||| Vertigo ||| Atrial Fibrillation
	CHEMBL1183349	D006042	ISAVUCONAZONIUM	Goiter	0	0.0331627	D003248 ||| D004415 ||| D007319 ||| D011537 ||| D007022 ||| D013921 ||| D000740 ||| D003863 ||| D013575 ||| D014717 ||| D001281	Constipation ||| Dyspepsia ||| Sleep Initiation and Maintenance Disorders ||| Pruritus ||| Hypotension ||| Thrombocytopenia ||| Anemia ||| Depression ||| Syncope ||| Vertigo ||| Atrial Fibrillation
	CHEMBL1183349	D002546	ISAVUCONAZONIUM	Ischemic Attack, Transient	0	0.0464534	D003248 ||| D004415 ||| D007319 ||| D011537 ||| D007022 ||| D013921 ||| D000740 ||| D003863 ||| D013575 ||| D014717 ||| D001281	Constipation ||| Dyspepsia ||| Sleep Initiation and Maintenance Disorders ||| Pruritus ||| Hypotension ||| Thrombocytopenia ||| Anemia ||| Depression ||| Syncope ||| Vertigo ||| Atrial Fibrillation
	CHEMBL1183349	D000083242	ISAVUCONAZONIUM	Ischemic Stroke	0	0.0474887	D003248 ||| D004415 ||| D007319 ||| D011537 ||| D007022 ||| D013921 ||| D000740 ||| D003863 ||| D013575 ||| D014717 ||| D001281	Constipation ||| Dyspepsia ||| Sleep Initiation and Maintenance Disorders ||| Pruritus ||| Hypotension ||| Thrombocytopenia ||| Anemia ||| Depression ||| Syncope ||| Vertigo ||| Atrial Fibrillation
	CHEMBL1183349	D012891	ISAVUCONAZONIUM	Sleep Apnea Syndromes	0	0.0535246	D003248 ||| D004415 ||| D007319 ||| D011537 ||| D007022 ||| D013921 ||| D000740 ||| D003863 ||| D013575 ||| D014717 ||| D001281	Constipation ||| Dyspepsia ||| Sleep Initiation and Maintenance Disorders ||| Pruritus ||| Hypotension ||| Thrombocytopenia ||| Anemia ||| Depression ||| Syncope ||| Vertigo ||| Atrial Fibrillation
	CHEMBL1183349	D013921	ISAVUCONAZONIUM	Thrombocytopenia	1	0.0453636	D003248 ||| D004415 ||| D007319 ||| D011537 ||| D007022 ||| D000740 ||| D003863 ||| D013575 ||| D014717 ||| D001281	Constipation ||| Dyspepsia ||| Sleep Initiation and Maintenance Disorders ||| Pruritus ||| Hypotension ||| Anemia ||| Depression ||| Syncope ||| Vertigo ||| Atrial Fibrillation
	CHEMBL1183349	D015179	ISAVUCONAZONIUM	Colorectal Neoplasms	0	0.0122721	D003248 ||| D007319 ||| D000740 ||| D003863 ||| D014717 ||| D001281	Constipation ||| Sleep Initiation and Maintenance Disorders ||| Anemia ||| Depression ||| Vertigo ||| Atrial Fibrillation
	CHEMBL1183349	D006627	ISAVUCONAZONIUM	Hirschsprung Disease	0	0.0201312	D003248 ||| D007319 ||| D000740 ||| D003863 ||| D014717 ||| D001281	Constipation ||| Sleep Initiation and Maintenance Disorders ||| Anemia ||| Depression ||| Vertigo ||| Atrial Fibrillation
	CHEMBL1183349	D013964	ISAVUCONAZONIUM	Thyroid Neoplasms	0	0.0449291	D003248 ||| D007319 ||| D000740 ||| D003863 ||| D014717 ||| D001281	Constipation ||| Sleep Initiation and Maintenance Disorders ||| Anemia ||| Depression ||| Vertigo ||| Atrial Fibrillation
	CHEMBL1183349	D010001	ISAVUCONAZONIUM	Osteitis Deformans	0	0.0405269	D003248 ||| D007319 ||| D000740 ||| D003863 ||| D014717 ||| D001281	Constipation ||| Sleep Initiation and Maintenance Disorders ||| Anemia ||| Depression ||| Vertigo ||| Atrial Fibrillation
	CHEMBL1183349	D007018	ISAVUCONAZONIUM	Hypopituitarism	0	0.0756988	D003248 ||| D007319 ||| D000740 ||| D003863 ||| D014717 ||| D001281	Constipation ||| Sleep Initiation and Maintenance Disorders ||| Anemia ||| Depression ||| Vertigo ||| Atrial Fibrillation
	CHEMBL1183349	D020246	ISAVUCONAZONIUM	Venous Thrombosis	0	0.0167202	D003248 ||| D007319 ||| D000740 ||| D003863 ||| D014717 ||| D001281	Constipation ||| Sleep Initiation and Maintenance Disorders ||| Anemia ||| Depression ||| Vertigo ||| Atrial Fibrillation
	CHEMBL1183349	D000075224	ISAVUCONAZONIUM	Cardiac Conduction System Disease	0	0.0475288	D003248 ||| D004415 ||| D007319 ||| D011537 ||| D007022 ||| D013921 ||| D000740 ||| D003863 ||| D013575 ||| D014717 ||| D001281	Constipation ||| Dyspepsia ||| Sleep Initiation and Maintenance Disorders ||| Pruritus ||| Hypotension ||| Thrombocytopenia ||| Anemia ||| Depression ||| Syncope ||| Vertigo ||| Atrial Fibrillation
	CHEMBL1183349	D003731	ISAVUCONAZONIUM	Dental Caries	0	0.0626077	D003248 ||| D004415 ||| D007319 ||| D011537 ||| D007022 ||| D013921 ||| D000740 ||| D003863 ||| D013575 ||| D014717 ||| D001281	Constipation ||| Dyspepsia ||| Sleep Initiation and Maintenance Disorders ||| Pruritus ||| Hypotension ||| Thrombocytopenia ||| Anemia ||| Depression ||| Syncope ||| Vertigo ||| Atrial Fibrillation
	CHEMBL1183349	D005242	ISAVUCONAZONIUM	Fecal Incontinence	0	0.1164	D003248 ||| D004415 ||| D007319 ||| D011537 ||| D007022 ||| D013921 ||| D000740 ||| D003863 ||| D013575 ||| D014717 ||| D001281	Constipation ||| Dyspepsia ||| Sleep Initiation and Maintenance Disorders ||| Pruritus ||| Hypotension ||| Thrombocytopenia ||| Anemia ||| Depression ||| Syncope ||| Vertigo ||| Atrial Fibrillation
	CHEMBL1183349	D016055	ISAVUCONAZONIUM	Urinary Retention	0	0.0150594	D003248 ||| D004415 ||| D007319 ||| D011537 ||| D007022 ||| D013921 ||| D000740 ||| D003863 ||| D013575 ||| D014717 ||| D001281	Constipation ||| Dyspepsia ||| Sleep Initiation and Maintenance Disorders ||| Pruritus ||| Hypotension ||| Thrombocytopenia ||| Anemia ||| Depression ||| Syncope ||| Vertigo ||| Atrial Fibrillation
	CHEMBL1183349	D011141	ISAVUCONAZONIUM	Polyuria	0	0.00734475	D003248 ||| D004415 ||| D007319 ||| D011537 ||| D007022 ||| D013921 ||| D000740 ||| D003863 ||| D013575 ||| D014717 ||| D001281	Constipation ||| Dyspepsia ||| Sleep Initiation and Maintenance Disorders ||| Pruritus ||| Hypotension ||| Thrombocytopenia ||| Anemia ||| Depression ||| Syncope ||| Vertigo ||| Atrial Fibrillation
	CHEMBL1183349	D007762	ISAVUCONAZONIUM	Labyrinthitis	0	0.0453433	D003248 ||| D004415 ||| D007319 ||| D011537 ||| D007022 ||| D013921 ||| D000740 ||| D003863 ||| D013575 ||| D014717 ||| D001281	Constipation ||| Dyspepsia ||| Sleep Initiation and Maintenance Disorders ||| Pruritus ||| Hypotension ||| Thrombocytopenia ||| Anemia ||| Depression ||| Syncope ||| Vertigo ||| Atrial Fibrillation
	CHEMBL1183349	D012878	ISAVUCONAZONIUM	Skin Neoplasms	0	0.0393827	D003248 ||| D004415 ||| D007319 ||| D011537 ||| D007022 ||| D013921 ||| D000740 ||| D003863 ||| D013575 ||| D014717 ||| D001281	Constipation ||| Dyspepsia ||| Sleep Initiation and Maintenance Disorders ||| Pruritus ||| Hypotension ||| Thrombocytopenia ||| Anemia ||| Depression ||| Syncope ||| Vertigo ||| Atrial Fibrillation
	CHEMBL1183349	D009260	ISAVUCONAZONIUM	Nail Diseases	0	0.0693007	D003248 ||| D004415 ||| D007319 ||| D011537 ||| D007022 ||| D013921 ||| D000740 ||| D003863 ||| D013575 ||| D014717 ||| D001281	Constipation ||| Dyspepsia ||| Sleep Initiation and Maintenance Disorders ||| Pruritus ||| Hypotension ||| Thrombocytopenia ||| Anemia ||| Depression ||| Syncope ||| Vertigo ||| Atrial Fibrillation
	CHEMBL1183349	D016491	ISAVUCONAZONIUM	Peripheral Vascular Diseases	0	0.0322417	D003248 ||| D004415 ||| D007319 ||| D011537 ||| D007022 ||| D013921 ||| D000740 ||| D003863 ||| D013575 ||| D014717 ||| D001281	Constipation ||| Dyspepsia ||| Sleep Initiation and Maintenance Disorders ||| Pruritus ||| Hypotension ||| Thrombocytopenia ||| Anemia ||| Depression ||| Syncope ||| Vertigo ||| Atrial Fibrillation
	CHEMBL1183349	D011111	ISAVUCONAZONIUM	Polymyalgia Rheumatica	0	0.0230402	D003248 ||| D004415 ||| D007319 ||| D011537 ||| D007022 ||| D013921 ||| D000740 ||| D003863 ||| D013575 ||| D014717 ||| D001281	Constipation ||| Dyspepsia ||| Sleep Initiation and Maintenance Disorders ||| Pruritus ||| Hypotension ||| Thrombocytopenia ||| Anemia ||| Depression ||| Syncope ||| Vertigo ||| Atrial Fibrillation
	CHEMBL1183349	D013118	ISAVUCONAZONIUM	Spinal Cord Diseases	0	0.0663453	D003248 ||| D004415 ||| D007319 ||| D011537 ||| D007022 ||| D013921 ||| D000740 ||| D003863 ||| D013575 ||| D014717 ||| D001281	Constipation ||| Dyspepsia ||| Sleep Initiation and Maintenance Disorders ||| Pruritus ||| Hypotension ||| Thrombocytopenia ||| Anemia ||| Depression ||| Syncope ||| Vertigo ||| Atrial Fibrillation
	CHEMBL1183349	D014581	ISAVUCONAZONIUM	Urticaria	0	0.0455136	D003248 ||| D004415 ||| D007319 ||| D011537 ||| D007022 ||| D013921 ||| D000740 ||| D003863 ||| D013575 ||| D014717 ||| D001281	Constipation ||| Dyspepsia ||| Sleep Initiation and Maintenance Disorders ||| Pruritus ||| Hypotension ||| Thrombocytopenia ||| Anemia ||| Depression ||| Syncope ||| Vertigo ||| Atrial Fibrillation
	CHEMBL1183349	D014648	ISAVUCONAZONIUM	Varicose Veins	0	0.0397583	D003248 ||| D004415 ||| D007319 ||| D011537 ||| D007022 ||| D013921 ||| D000740 ||| D003863 ||| D013575 ||| D014717 ||| D001281	Constipation ||| Dyspepsia ||| Sleep Initiation and Maintenance Disorders ||| Pruritus ||| Hypotension ||| Thrombocytopenia ||| Anemia ||| Depression ||| Syncope ||| Vertigo ||| Atrial Fibrillation
	CHEMBL1183349	D010031	ISAVUCONAZONIUM	Otitis	0	0.0445542	D003248 ||| D004415 ||| D007319 ||| D011537 ||| D007022 ||| D013921 ||| D000740 ||| D003863 ||| D013575 ||| D014717 ||| D001281	Constipation ||| Dyspepsia ||| Sleep Initiation and Maintenance Disorders ||| Pruritus ||| Hypotension ||| Thrombocytopenia ||| Anemia ||| Depression ||| Syncope ||| Vertigo ||| Atrial Fibrillation
	CHEMBL1183349	D019966	ISAVUCONAZONIUM	Substance-Related Disorders	0	0.0586895	D003248 ||| D004415 ||| D007319 ||| D011537 ||| D007022 ||| D013921 ||| D000740 ||| D003863 ||| D013575 ||| D014717 ||| D001281	Constipation ||| Dyspepsia ||| Sleep Initiation and Maintenance Disorders ||| Pruritus ||| Hypotension ||| Thrombocytopenia ||| Anemia ||| Depression ||| Syncope ||| Vertigo ||| Atrial Fibrillation
	CHEMBL1183349	D015155	ISAVUCONAZONIUM	Esophageal Spasm, Diffuse	0	0.0484276	D003248 ||| D004415 ||| D007319 ||| D011537 ||| D007022 ||| D013921 ||| D000740 ||| D003863 ||| D013575 ||| D014717 ||| D001281	Constipation ||| Dyspepsia ||| Sleep Initiation and Maintenance Disorders ||| Pruritus ||| Hypotension ||| Thrombocytopenia ||| Anemia ||| Depression ||| Syncope ||| Vertigo ||| Atrial Fibrillation
	CHEMBL2104415	D001008	MOXIDECTIN	Anxiety Disorders	0	0.0423078	D007022 ||| D011537 ||| D007766	Hypotension ||| Pruritus ||| Lacrimal Apparatus Diseases
	CHEMBL2104415	D003324	MOXIDECTIN	Coronary Artery Disease	0	0.0909163	D007022 ||| D011537 ||| D007766	Hypotension ||| Pruritus ||| Lacrimal Apparatus Diseases
	CHEMBL2104415	D009765	MOXIDECTIN	Obesity	0	0.0886253	D007022 ||| D011537 ||| D007766	Hypotension ||| Pruritus ||| Lacrimal Apparatus Diseases
	CHEMBL2104415	D010300	MOXIDECTIN	Parkinson Disease	0	0.0259305	D007022 ||| D011537 ||| D007766	Hypotension ||| Pruritus ||| Lacrimal Apparatus Diseases
	CHEMBL2104415	D001172	MOXIDECTIN	Arthritis, Rheumatoid	0	0.0438457	D007022 ||| D011537 ||| D007766	Hypotension ||| Pruritus ||| Lacrimal Apparatus Diseases
	CHEMBL2104415	D015212	MOXIDECTIN	Inflammatory Bowel Diseases	0	0.0215889	D007022 ||| D011537 ||| D007766	Hypotension ||| Pruritus ||| Lacrimal Apparatus Diseases
	CHEMBL2104415	D008268	MOXIDECTIN	Macular Degeneration	0	0.0202601	D007022 ||| D011537 ||| D007766	Hypotension ||| Pruritus ||| Lacrimal Apparatus Diseases
	CHEMBL2104415	D000787	MOXIDECTIN	Angina Pectoris	0	0.113849	D007022 ||| D011537 ||| D007766	Hypotension ||| Pruritus ||| Lacrimal Apparatus Diseases
	CHEMBL2104415	D065631	MOXIDECTIN	Rhinitis, Allergic	0	0.050736	D007022 ||| D011537 ||| D007766	Hypotension ||| Pruritus ||| Lacrimal Apparatus Diseases
	CHEMBL2104415	D001249	MOXIDECTIN	Asthma	0	0.0268216	D007022 ||| D011537 ||| D007766	Hypotension ||| Pruritus ||| Lacrimal Apparatus Diseases
	CHEMBL2104415	D005764	MOXIDECTIN	Gastroesophageal Reflux	0	0.0626227	D007022 ||| D011537 ||| D007766	Hypotension ||| Pruritus ||| Lacrimal Apparatus Diseases
	CHEMBL2104415	D008881	MOXIDECTIN	Migraine Disorders	0	0.0373918	D007022 ||| D011537 ||| D007766	Hypotension ||| Pruritus ||| Lacrimal Apparatus Diseases
	CHEMBL2104415	D004485	MOXIDECTIN	Eczema	0	0.0656091	D007022 ||| D011537 ||| D007766	Hypotension ||| Pruritus ||| Lacrimal Apparatus Diseases
	CHEMBL2104415	D006937	MOXIDECTIN	Hypercholesterolemia	0	0.0526159	D007022 ||| D011537 ||| D007766	Hypotension ||| Pruritus ||| Lacrimal Apparatus Diseases
	CHEMBL2104415	D001943	MOXIDECTIN	Breast Neoplasms	0	0.0447706	D007022 ||| D011537 ||| D007766	Hypotension ||| Pruritus ||| Lacrimal Apparatus Diseases
	CHEMBL2104415	D002280	MOXIDECTIN	Carcinoma, Basal Cell	0	0.0238878	D007022 ||| D011537 ||| D007766	Hypotension ||| Pruritus ||| Lacrimal Apparatus Diseases
	CHEMBL2104415	D002386	MOXIDECTIN	Cataract	0	0.0849624	D007022 ||| D011537 ||| D007766	Hypotension ||| Pruritus ||| Lacrimal Apparatus Diseases
	CHEMBL2104415	D006552	MOXIDECTIN	Hernia, Inguinal	0	0.0241936	D007022 ||| D011537 ||| D007766	Hypotension ||| Pruritus ||| Lacrimal Apparatus Diseases
	CHEMBL2104415	D009203	MOXIDECTIN	Myocardial Infarction	0	0.0625397	D007022 ||| D011537 ||| D007766	Hypotension ||| Pruritus ||| Lacrimal Apparatus Diseases
	CHEMBL2104415	D005756	MOXIDECTIN	Gastritis	0	0.0187029	D007022 ||| D011537 ||| D007766	Hypotension ||| Pruritus ||| Lacrimal Apparatus Diseases
	CHEMBL2104415	D006548	MOXIDECTIN	Hernia, Diaphragmatic	0	0.0486778	D007022 ||| D011537 ||| D007766	Hypotension ||| Pruritus ||| Lacrimal Apparatus Diseases
	CHEMBL2104415	D007319	MOXIDECTIN	Sleep Initiation and Maintenance Disorders	0	0.110258	D007022 ||| D011537 ||| D007766	Hypotension ||| Pruritus ||| Lacrimal Apparatus Diseases
	CHEMBL2104415	D009290	MOXIDECTIN	Narcolepsy	0	0.0562242	D007022 ||| D011537 ||| D007766	Hypotension ||| Pruritus ||| Lacrimal Apparatus Diseases
	CHEMBL2104415	D012559	MOXIDECTIN	Schizophrenia	0	0.116246	D007022 ||| D011537 ||| D007766	Hypotension ||| Pruritus ||| Lacrimal Apparatus Diseases
	CHEMBL2104415	D008180	MOXIDECTIN	Lupus Erythematosus, Systemic	0	0.0359665	D007022 ||| D011537 ||| D007766	Hypotension ||| Pruritus ||| Lacrimal Apparatus Diseases
	CHEMBL2104415	D001714	MOXIDECTIN	Bipolar Disorder	0	0.0585856	D007022 ||| D011537 ||| D007766	Hypotension ||| Pruritus ||| Lacrimal Apparatus Diseases
	CHEMBL2104415	D004827	MOXIDECTIN	Epilepsy	0	0.0669422	D007022 ||| D011537 ||| D007766	Hypotension ||| Pruritus ||| Lacrimal Apparatus Diseases
	CHEMBL2104415	D005901	MOXIDECTIN	Glaucoma	0	0.0323628	D007022 ||| D011537 ||| D007766	Hypotension ||| Pruritus ||| Lacrimal Apparatus Diseases
	CHEMBL2104415	D003863	MOXIDECTIN	Depression	0	0.0597306	D007022 ||| D011537 ||| D007766	Hypotension ||| Pruritus ||| Lacrimal Apparatus Diseases
	CHEMBL2104415	D010003	MOXIDECTIN	Osteoarthritis	0	0.0647134	D007022 ||| D011537 ||| D007766	Hypotension ||| Pruritus ||| Lacrimal Apparatus Diseases
	CHEMBL2104415	D001281	MOXIDECTIN	Atrial Fibrillation	0	0.0630146	D007022 ||| D011537 ||| D007766	Hypotension ||| Pruritus ||| Lacrimal Apparatus Diseases
	CHEMBL2104415	D006973	MOXIDECTIN	Hypertension	0	0.105363	D007022 ||| D011537 ||| D007766	Hypotension ||| Pruritus ||| Lacrimal Apparatus Diseases
	CHEMBL2104415	D006327	MOXIDECTIN	Heart Block	0	0.0583786	D007022 ||| D011537 ||| D007766	Hypotension ||| Pruritus ||| Lacrimal Apparatus Diseases
	CHEMBL2104415	D055623	MOXIDECTIN	Keratosis, Actinic	0	0.0658941	D007022 ||| D011537 ||| D007766	Hypotension ||| Pruritus ||| Lacrimal Apparatus Diseases
	CHEMBL2104415	D001991	MOXIDECTIN	Bronchitis	0	0.0962415	D007022 ||| D011537 ||| D007766	Hypotension ||| Pruritus ||| Lacrimal Apparatus Diseases
	CHEMBL2104415	D008175	MOXIDECTIN	Lung Neoplasms	0	0.0592969	D007022 ||| D011537 ||| D007766	Hypotension ||| Pruritus ||| Lacrimal Apparatus Diseases
	CHEMBL2104415	D008545	MOXIDECTIN	Melanoma	0	0.0495411	D007022 ||| D011537 ||| D007766	Hypotension ||| Pruritus ||| Lacrimal Apparatus Diseases
	CHEMBL2104415	D008228	MOXIDECTIN	Lymphoma, Non-Hodgkin	0	0.0862082	D007022 ||| D011537 ||| D007766	Hypotension ||| Pruritus ||| Lacrimal Apparatus Diseases
	CHEMBL2104415	D002294	MOXIDECTIN	Carcinoma, Squamous Cell	0	0.0363465	D007022 ||| D011537 ||| D007766	Hypotension ||| Pruritus ||| Lacrimal Apparatus Diseases
	CHEMBL2104415	D002349	MOXIDECTIN	Carpal Tunnel Syndrome	0	0.0348082	D007022 ||| D011537 ||| D007766	Hypotension ||| Pruritus ||| Lacrimal Apparatus Diseases
	CHEMBL2104415	D016883	MOXIDECTIN	Diabetic Ketoacidosis	0	0.0454242	D007022 ||| D011537 ||| D007766	Hypotension ||| Pruritus ||| Lacrimal Apparatus Diseases
	CHEMBL2104415	D001749	MOXIDECTIN	Urinary Bladder Neoplasms	0	0.00934887	D007022 ||| D011537 ||| D007766	Hypotension ||| Pruritus ||| Lacrimal Apparatus Diseases
	CHEMBL2104415	D007889	MOXIDECTIN	Leiomyoma	0	0.0402248	D007022 ||| D011537 ||| D007766	Hypotension ||| Pruritus ||| Lacrimal Apparatus Diseases
	CHEMBL2104415	D018798	MOXIDECTIN	Anemia, Iron-Deficiency	0	0.0481591	D007022 ||| D011537 ||| D007766	Hypotension ||| Pruritus ||| Lacrimal Apparatus Diseases
	CHEMBL2104415	D000380	MOXIDECTIN	Agranulocytosis	0	0.0615467	D007022 ||| D011537 ||| D007766	Hypotension ||| Pruritus ||| Lacrimal Apparatus Diseases
	CHEMBL2104415	D012893	MOXIDECTIN	Sleep Wake Disorders	0	0.0843891	D007022 ||| D011537 ||| D007766	Hypotension ||| Pruritus ||| Lacrimal Apparatus Diseases
	CHEMBL2104415	D006429	MOXIDECTIN	Hemiplegia	0	0.0127492	D007022 ||| D011537 ||| D007766	Hypotension ||| Pruritus ||| Lacrimal Apparatus Diseases
	CHEMBL2104415	D011655	MOXIDECTIN	Pulmonary Embolism	0	0.075031	D007022 ||| D011537 ||| D007766	Hypotension ||| Pruritus ||| Lacrimal Apparatus Diseases
	CHEMBL2104415	D009202	MOXIDECTIN	Cardiomyopathies	0	0.0308076	D007022 ||| D011537 ||| D007766	Hypotension ||| Pruritus ||| Lacrimal Apparatus Diseases
	CHEMBL2104415	D013345	MOXIDECTIN	Subarachnoid Hemorrhage	0	0.03003	D007022 ||| D011537 ||| D007766	Hypotension ||| Pruritus ||| Lacrimal Apparatus Diseases
	CHEMBL2104415	D002543	MOXIDECTIN	Cerebral Hemorrhage	0	0.0128248	D007022 ||| D011537 ||| D007766	Hypotension ||| Pruritus ||| Lacrimal Apparatus Diseases
	CHEMBL2104415	D002544	MOXIDECTIN	Cerebral Infarction	0	0.121911	D007022 ||| D011537 ||| D007766	Hypotension ||| Pruritus ||| Lacrimal Apparatus Diseases
	CHEMBL2104415	D050197	MOXIDECTIN	Arteriosclerosis	0	0.0329348	D007022 ||| D011537 ||| D007766	Hypotension ||| Pruritus ||| Lacrimal Apparatus Diseases
	CHEMBL2104415	D010689	MOXIDECTIN	Phlebitis	0	0.020164	D007022 ||| D011537 ||| D007766	Hypotension ||| Pruritus ||| Lacrimal Apparatus Diseases
	CHEMBL2104415	D006484	MOXIDECTIN	Hemorrhoids	0	0.0550734	D007022 ||| D011537 ||| D007766	Hypotension ||| Pruritus ||| Lacrimal Apparatus Diseases
	CHEMBL2104415	D007022	MOXIDECTIN	Hypotension	1	0.105977	D011537 ||| D007766	Pruritus ||| Lacrimal Apparatus Diseases
	CHEMBL2104415	D012852	MOXIDECTIN	Sinusitis	0	0.0136809	D007022 ||| D011537 ||| D007766	Hypotension ||| Pruritus ||| Lacrimal Apparatus Diseases
	CHEMBL2104415	D010996	MOXIDECTIN	Pleural Effusion	0	0.0334227	D007022 ||| D011537 ||| D007766	Hypotension ||| Pruritus ||| Lacrimal Apparatus Diseases
	CHEMBL2104415	D011030	MOXIDECTIN	Pneumothorax	0	0.0678949	D007022 ||| D011537 ||| D007766	Hypotension ||| Pruritus ||| Lacrimal Apparatus Diseases
	CHEMBL2104415	D014060	MOXIDECTIN	Tongue Diseases	0	0.0532215	D007022 ||| D011537 ||| D007766	Hypotension ||| Pruritus ||| Lacrimal Apparatus Diseases
	CHEMBL2104415	D004941	MOXIDECTIN	Esophagitis	0	0.0334765	D007022 ||| D011537 ||| D007766	Hypotension ||| Pruritus ||| Lacrimal Apparatus Diseases
	CHEMBL2104415	D013276	MOXIDECTIN	Stomach Ulcer	0	0.0535106	D007022 ||| D011537 ||| D007766	Hypotension ||| Pruritus ||| Lacrimal Apparatus Diseases
	CHEMBL2104415	D004415	MOXIDECTIN	Dyspepsia	0	0.0675649	D007022 ||| D011537 ||| D007766	Hypotension ||| Pruritus ||| Lacrimal Apparatus Diseases
	CHEMBL2104415	D002769	MOXIDECTIN	Cholelithiasis	0	0.0454031	D007022 ||| D011537 ||| D007766	Hypotension ||| Pruritus ||| Lacrimal Apparatus Diseases
	CHEMBL2104415	D002764	MOXIDECTIN	Cholecystitis	0	0.0234346	D007022 ||| D011537 ||| D007766	Hypotension ||| Pruritus ||| Lacrimal Apparatus Diseases
	CHEMBL2104415	D010195	MOXIDECTIN	Pancreatitis	0	0.0692026	D007022 ||| D011537 ||| D007766	Hypotension ||| Pruritus ||| Lacrimal Apparatus Diseases
	CHEMBL2104415	D008286	MOXIDECTIN	Malabsorption Syndromes	0	0.039671	D007022 ||| D011537 ||| D007766	Hypotension ||| Pruritus ||| Lacrimal Apparatus Diseases
	CHEMBL2104415	D002481	MOXIDECTIN	Cellulitis	0	0.0280393	D007022 ||| D011537 ||| D007766	Hypotension ||| Pruritus ||| Lacrimal Apparatus Diseases
	CHEMBL2104415	D011537	MOXIDECTIN	Pruritus	1	0.0587091	D007022 ||| D007766	Hypotension ||| Lacrimal Apparatus Diseases
	CHEMBL2104415	D008010	MOXIDECTIN	Lichen Planus	0	0.0165339	D007022 ||| D011537 ||| D007766	Hypotension ||| Pruritus ||| Lacrimal Apparatus Diseases
	CHEMBL2104415	D017492	MOXIDECTIN	Keratosis, Seborrheic	0	0.0584102	D007022 ||| D011537 ||| D007766	Hypotension ||| Pruritus ||| Lacrimal Apparatus Diseases
	CHEMBL2104415	D011704	MOXIDECTIN	Pyelonephritis	0	0.050941	D007022 ||| D011537 ||| D007766	Hypotension ||| Pruritus ||| Lacrimal Apparatus Diseases
	CHEMBL2104415	D058186	MOXIDECTIN	Acute Kidney Injury	0	0.130124	D007022 ||| D011537 ||| D007766	Hypotension ||| Pruritus ||| Lacrimal Apparatus Diseases
	CHEMBL2104415	D007676	MOXIDECTIN	Kidney Failure, Chronic	0	0.031611	D007022 ||| D011537 ||| D007766	Hypotension ||| Pruritus ||| Lacrimal Apparatus Diseases
	CHEMBL2104415	D003556	MOXIDECTIN	Cystitis	0	0.0483607	D007022 ||| D011537 ||| D007766	Hypotension ||| Pruritus ||| Lacrimal Apparatus Diseases
	CHEMBL2104415	D011470	MOXIDECTIN	Prostatic Hyperplasia	0	0.0369154	D007022 ||| D011537 ||| D007766	Hypotension ||| Pruritus ||| Lacrimal Apparatus Diseases
	CHEMBL2104415	D011472	MOXIDECTIN	Prostatitis	0	0.0219513	D007022 ||| D011537 ||| D007766	Hypotension ||| Pruritus ||| Lacrimal Apparatus Diseases
	CHEMBL2104415	D005348	MOXIDECTIN	Fibrocystic Breast Disease	0	0.0120233	D007022 ||| D011537 ||| D007766	Hypotension ||| Pruritus ||| Lacrimal Apparatus Diseases
	CHEMBL2104415	D006177	MOXIDECTIN	Gynecomastia	0	0.0655965	D007022 ||| D011537 ||| D007766	Hypotension ||| Pruritus ||| Lacrimal Apparatus Diseases
	CHEMBL2104415	D004715	MOXIDECTIN	Endometriosis	0	0.0185119	D007022 ||| D011537 ||| D007766	Hypotension ||| Pruritus ||| Lacrimal Apparatus Diseases
	CHEMBL2104415	D003680	MOXIDECTIN	Deglutition Disorders	0	0.0303974	D007022 ||| D011537 ||| D007766	Hypotension ||| Pruritus ||| Lacrimal Apparatus Diseases
	CHEMBL2104415	D001201	MOXIDECTIN	Ascites	0	0.0421059	D007022 ||| D011537 ||| D007766	Hypotension ||| Pruritus ||| Lacrimal Apparatus Diseases
	CHEMBL2104415	D005076	MOXIDECTIN	Exanthema	0	0.0615026	D007022 ||| D011537 ||| D007766	Hypotension ||| Pruritus ||| Lacrimal Apparatus Diseases
	CHEMBL2104415	D014717	MOXIDECTIN	Vertigo	0	0.054072	D007022 ||| D011537 ||| D007766	Hypotension ||| Pruritus ||| Lacrimal Apparatus Diseases
	CHEMBL2104415	D013575	MOXIDECTIN	Syncope	0	0.0298077	D007022 ||| D011537 ||| D007766	Hypotension ||| Pruritus ||| Lacrimal Apparatus Diseases
	CHEMBL2104415	D007766	MOXIDECTIN	Lacrimal Apparatus Diseases	1	0.028239	D007022 ||| D011537	Hypotension ||| Pruritus
	CHEMBL2104415	D006471	MOXIDECTIN	Gastrointestinal Hemorrhage	0	0.01532	D007022 ||| D011537 ||| D007766	Hypotension ||| Pruritus ||| Lacrimal Apparatus Diseases
	CHEMBL2104415	D010437	MOXIDECTIN	Peptic Ulcer	0	0.0955582	D007022 ||| D011537 ||| D007766	Hypotension ||| Pruritus ||| Lacrimal Apparatus Diseases
	CHEMBL2104415	D005921	MOXIDECTIN	Glomerulonephritis	0	0.0290438	D007022 ||| D011537 ||| D007766	Hypotension ||| Pruritus ||| Lacrimal Apparatus Diseases
	CHEMBL2104415	D006333	MOXIDECTIN	Heart Failure	0	0.0215889	D007022 ||| D011537 ||| D007766	Hypotension ||| Pruritus ||| Lacrimal Apparatus Diseases
	CHEMBL2104415	D006547	MOXIDECTIN	Hernia	0	0.0249184	D007022 ||| D011537 ||| D007766	Hypotension ||| Pruritus ||| Lacrimal Apparatus Diseases
	CHEMBL2104415	D006689	MOXIDECTIN	Hodgkin Disease	0	0.0521011	D007022 ||| D011537 ||| D007766	Hypotension ||| Pruritus ||| Lacrimal Apparatus Diseases
	CHEMBL2104415	D008113	MOXIDECTIN	Liver Neoplasms	0	0.038464	D007022 ||| D011537 ||| D007766	Hypotension ||| Pruritus ||| Lacrimal Apparatus Diseases
	CHEMBL2104415	D010051	MOXIDECTIN	Ovarian Neoplasms	0	0.053466	D007022 ||| D011537 ||| D007766	Hypotension ||| Pruritus ||| Lacrimal Apparatus Diseases
	CHEMBL2104415	D011471	MOXIDECTIN	Prostatic Neoplasms	0	0.019334	D007022 ||| D011537 ||| D007766	Hypotension ||| Pruritus ||| Lacrimal Apparatus Diseases
	CHEMBL2104415	D000647	MOXIDECTIN	Amnesia	0	0.0767257	D007022 ||| D011537 ||| D007766	Hypotension ||| Pruritus ||| Lacrimal Apparatus Diseases
	CHEMBL2104415	D007951	MOXIDECTIN	Leukemia, Myeloid	0	0.0680378	D007022 ||| D011537 ||| D007766	Hypotension ||| Pruritus ||| Lacrimal Apparatus Diseases
	CHEMBL2104415	D000152	MOXIDECTIN	Acne Vulgaris	0	0.0392987	D007022 ||| D011537 ||| D007766	Hypotension ||| Pruritus ||| Lacrimal Apparatus Diseases
	CHEMBL2104415	D000740	MOXIDECTIN	Anemia	0	0.0598641	D007022 ||| D011537 ||| D007766	Hypotension ||| Pruritus ||| Lacrimal Apparatus Diseases
	CHEMBL2104415	D001064	MOXIDECTIN	Appendicitis	0	0.020585	D007022 ||| D011537 ||| D007766	Hypotension ||| Pruritus ||| Lacrimal Apparatus Diseases
	CHEMBL2104415	D003248	MOXIDECTIN	Constipation	0	0.0258166	D007022 ||| D011537 ||| D007766	Hypotension ||| Pruritus ||| Lacrimal Apparatus Diseases
	CHEMBL2104415	D015352	MOXIDECTIN	Dry Eye Syndromes	0	0.0366958	D007022 ||| D011537 ||| D007766	Hypotension ||| Pruritus ||| Lacrimal Apparatus Diseases
	CHEMBL2104415	D004381	MOXIDECTIN	Duodenal Ulcer	0	0.0250436	D007022 ||| D011537 ||| D007766	Hypotension ||| Pruritus ||| Lacrimal Apparatus Diseases
	CHEMBL2104415	D015837	MOXIDECTIN	Vestibular Diseases	0	0.0280255	D007022 ||| D011537 ||| D007766	Hypotension ||| Pruritus ||| Lacrimal Apparatus Diseases
	CHEMBL2104415	D005705	MOXIDECTIN	Gallbladder Diseases	0	0.0600468	D007022 ||| D011537 ||| D007766	Hypotension ||| Pruritus ||| Lacrimal Apparatus Diseases
	CHEMBL2104415	D006073	MOXIDECTIN	Gout	0	0.0410343	D007022 ||| D011537 ||| D007766	Hypotension ||| Pruritus ||| Lacrimal Apparatus Diseases
	CHEMBL2104415	D001145	MOXIDECTIN	Arrhythmias, Cardiac	0	0.0696195	D007022 ||| D011537 ||| D007766	Hypotension ||| Pruritus ||| Lacrimal Apparatus Diseases
	CHEMBL2104415	D043183	MOXIDECTIN	Irritable Bowel Syndrome	0	0.0418428	D007022 ||| D011537 ||| D007766	Hypotension ||| Pruritus ||| Lacrimal Apparatus Diseases
	CHEMBL2104415	D001851	MOXIDECTIN	Bone Diseases, Metabolic	0	0.0498574	D007022 ||| D011537 ||| D007766	Hypotension ||| Pruritus ||| Lacrimal Apparatus Diseases
	CHEMBL2104415	D010024	MOXIDECTIN	Osteoporosis	0	0.0342904	D007022 ||| D011537 ||| D007766	Hypotension ||| Pruritus ||| Lacrimal Apparatus Diseases
	CHEMBL2104415	D009443	MOXIDECTIN	Neuritis	0	0.00503988	D007022 ||| D011537 ||| D007766	Hypotension ||| Pruritus ||| Lacrimal Apparatus Diseases
	CHEMBL2104415	D010538	MOXIDECTIN	Peritonitis	0	0.0248231	D007022 ||| D011537 ||| D007766	Hypotension ||| Pruritus ||| Lacrimal Apparatus Diseases
	CHEMBL2104415	D010998	MOXIDECTIN	Pleurisy	0	0.0425619	D007022 ||| D011537 ||| D007766	Hypotension ||| Pruritus ||| Lacrimal Apparatus Diseases
	CHEMBL2104415	D011565	MOXIDECTIN	Psoriasis	0	0.0703259	D007022 ||| D011537 ||| D007766	Hypotension ||| Pruritus ||| Lacrimal Apparatus Diseases
	CHEMBL2104415	D012163	MOXIDECTIN	Retinal Detachment	0	0.0139989	D007022 ||| D011537 ||| D007766	Hypotension ||| Pruritus ||| Lacrimal Apparatus Diseases
	CHEMBL2104415	D012393	MOXIDECTIN	Rosacea	0	0.0319001	D007022 ||| D011537 ||| D007766	Hypotension ||| Pruritus ||| Lacrimal Apparatus Diseases
	CHEMBL2104415	D006042	MOXIDECTIN	Goiter	0	0.0236517	D007022 ||| D011537 ||| D007766	Hypotension ||| Pruritus ||| Lacrimal Apparatus Diseases
	CHEMBL2104415	D002546	MOXIDECTIN	Ischemic Attack, Transient	0	0.0510099	D007022 ||| D011537 ||| D007766	Hypotension ||| Pruritus ||| Lacrimal Apparatus Diseases
	CHEMBL2104415	D000083242	MOXIDECTIN	Ischemic Stroke	0	0.142165	D007022 ||| D011537 ||| D007766	Hypotension ||| Pruritus ||| Lacrimal Apparatus Diseases
	CHEMBL2104415	D012891	MOXIDECTIN	Sleep Apnea Syndromes	0	0.0850706	D007022 ||| D011537 ||| D007766	Hypotension ||| Pruritus ||| Lacrimal Apparatus Diseases
	CHEMBL2104415	D013921	MOXIDECTIN	Thrombocytopenia	0	0.0198164	D007022 ||| D011537 ||| D007766	Hypotension ||| Pruritus ||| Lacrimal Apparatus Diseases
	CHEMBL2104415	D000075224	MOXIDECTIN	Cardiac Conduction System Disease	0	0.0847485	D007022 ||| D011537 ||| D007766	Hypotension ||| Pruritus ||| Lacrimal Apparatus Diseases
	CHEMBL2104415	D003731	MOXIDECTIN	Dental Caries	0	0.046957	D007022 ||| D011537 ||| D007766	Hypotension ||| Pruritus ||| Lacrimal Apparatus Diseases
	CHEMBL2104415	D005242	MOXIDECTIN	Fecal Incontinence	0	0.113489	D007022 ||| D011537 ||| D007766	Hypotension ||| Pruritus ||| Lacrimal Apparatus Diseases
	CHEMBL2104415	D016055	MOXIDECTIN	Urinary Retention	0	0.0358688	D007022 ||| D011537 ||| D007766	Hypotension ||| Pruritus ||| Lacrimal Apparatus Diseases
	CHEMBL2104415	D011141	MOXIDECTIN	Polyuria	0	0.0219353	D007022 ||| D011537 ||| D007766	Hypotension ||| Pruritus ||| Lacrimal Apparatus Diseases
	CHEMBL2104415	D007762	MOXIDECTIN	Labyrinthitis	0	0.0492272	D007022 ||| D011537 ||| D007766	Hypotension ||| Pruritus ||| Lacrimal Apparatus Diseases
	CHEMBL2104415	D012878	MOXIDECTIN	Skin Neoplasms	0	0.0737314	D007022 ||| D011537 ||| D007766	Hypotension ||| Pruritus ||| Lacrimal Apparatus Diseases
	CHEMBL2104415	D009260	MOXIDECTIN	Nail Diseases	0	0.102968	D007022 ||| D011537 ||| D007766	Hypotension ||| Pruritus ||| Lacrimal Apparatus Diseases
	CHEMBL2104415	D016491	MOXIDECTIN	Peripheral Vascular Diseases	0	0.0292657	D007022 ||| D011537 ||| D007766	Hypotension ||| Pruritus ||| Lacrimal Apparatus Diseases
	CHEMBL2104415	D011111	MOXIDECTIN	Polymyalgia Rheumatica	0	0.0167988	D007022 ||| D011537 ||| D007766	Hypotension ||| Pruritus ||| Lacrimal Apparatus Diseases
	CHEMBL2104415	D013118	MOXIDECTIN	Spinal Cord Diseases	0	0.0178376	D007022 ||| D011537 ||| D007766	Hypotension ||| Pruritus ||| Lacrimal Apparatus Diseases
	CHEMBL2104415	D014581	MOXIDECTIN	Urticaria	0	0.0868269	D007022 ||| D011537 ||| D007766	Hypotension ||| Pruritus ||| Lacrimal Apparatus Diseases
	CHEMBL2104415	D014648	MOXIDECTIN	Varicose Veins	0	0.0453813	D007022 ||| D011537 ||| D007766	Hypotension ||| Pruritus ||| Lacrimal Apparatus Diseases
	CHEMBL2104415	D010031	MOXIDECTIN	Otitis	0	0.0634739	D007022 ||| D011537 ||| D007766	Hypotension ||| Pruritus ||| Lacrimal Apparatus Diseases
	CHEMBL2104415	D019966	MOXIDECTIN	Substance-Related Disorders	0	0.0618724	D007022 ||| D011537 ||| D007766	Hypotension ||| Pruritus ||| Lacrimal Apparatus Diseases
	CHEMBL2104415	D015155	MOXIDECTIN	Esophageal Spasm, Diffuse	0	0.0699443	D007022 ||| D011537 ||| D007766	Hypotension ||| Pruritus ||| Lacrimal Apparatus Diseases
	CHEMBL2103870	D001289	LUMACAFTOR	Attention Deficit Disorder with Hyperactivity	0	0.0904678	D002386 ||| D003863 ||| D006973	Cataract ||| Depression ||| Hypertension
	CHEMBL2103870	D001008	LUMACAFTOR	Anxiety Disorders	0	0.225864	D002386 ||| D003863 ||| D006973	Cataract ||| Depression ||| Hypertension
	CHEMBL2103870	D013313	LUMACAFTOR	Stress Disorders, Post-Traumatic	0	0.137049	D002386 ||| D003863 ||| D006973	Cataract ||| Depression ||| Hypertension
	CHEMBL2103870	D000856	LUMACAFTOR	Anorexia Nervosa	0	0.0753466	D002386 ||| D003863 ||| D006973	Cataract ||| Depression ||| Hypertension
	CHEMBL2103870	D015228	LUMACAFTOR	Hypertriglyceridemia	0	0.0184283	D002386 ||| D003863 ||| D006973	Cataract ||| Depression ||| Hypertension
	CHEMBL2103870	D003324	LUMACAFTOR	Coronary Artery Disease	0	0.17543	D002386 ||| D003863 ||| D006973	Cataract ||| Depression ||| Hypertension
	CHEMBL2103870	D009765	LUMACAFTOR	Obesity	0	0.136995	D002386 ||| D003863 ||| D006973	Cataract ||| Depression ||| Hypertension
	CHEMBL2103870	D020177	LUMACAFTOR	Idiopathic Hypersomnia	0	0.0693135	D002386 ||| D003863 ||| D006973	Cataract ||| Depression ||| Hypertension
	CHEMBL2103870	D010300	LUMACAFTOR	Parkinson Disease	0	0.0548355	D002386 ||| D003863 ||| D006973	Cataract ||| Depression ||| Hypertension
	CHEMBL2103870	D013771	LUMACAFTOR	Tetralogy of Fallot	0	0.0270546	D002386 ||| D003863 ||| D006973	Cataract ||| Depression ||| Hypertension
	CHEMBL2103870	D001172	LUMACAFTOR	Arthritis, Rheumatoid	0	0.02179	D002386 ||| D003863 ||| D006973	Cataract ||| Depression ||| Hypertension
	CHEMBL2103870	D003424	LUMACAFTOR	Crohn Disease	0	0.0210933	D002386 ||| D003863 ||| D006973	Cataract ||| Depression ||| Hypertension
	CHEMBL2103870	D003093	LUMACAFTOR	Colitis, Ulcerative	0	0.00836579	D002386 ||| D003863 ||| D006973	Cataract ||| Depression ||| Hypertension
	CHEMBL2103870	D015212	LUMACAFTOR	Inflammatory Bowel Diseases	0	0.02071	D002386 ||| D003863 ||| D006973	Cataract ||| Depression ||| Hypertension
	CHEMBL2103870	D002761	LUMACAFTOR	Cholangitis	0	0.0735006	D002386 ||| D003863 ||| D006973	Cataract ||| Depression ||| Hypertension
	CHEMBL2103870	D017098	LUMACAFTOR	IgA Deficiency	0	0.0167268	D002386 ||| D003863 ||| D006973	Cataract ||| Depression ||| Hypertension
	CHEMBL2103870	D008268	LUMACAFTOR	Macular Degeneration	0	0.104016	D002386 ||| D003863 ||| D006973	Cataract ||| Depression ||| Hypertension
	CHEMBL2103870	D034381	LUMACAFTOR	Hearing Loss	0	0.133524	D002386 ||| D003863 ||| D006973	Cataract ||| Depression ||| Hypertension
	CHEMBL2103870	D014012	LUMACAFTOR	Tinnitus	0	0.0727838	D002386 ||| D003863 ||| D006973	Cataract ||| Depression ||| Hypertension
	CHEMBL2103870	D000505	LUMACAFTOR	Alopecia	0	0.0645918	D002386 ||| D003863 ||| D006973	Cataract ||| Depression ||| Hypertension
	CHEMBL2103870	D019226	LUMACAFTOR	Oral Ulcer	0	0.0561131	D002386 ||| D003863 ||| D006973	Cataract ||| Depression ||| Hypertension
	CHEMBL2103870	D000787	LUMACAFTOR	Angina Pectoris	0	0.135347	D002386 ||| D003863 ||| D006973	Cataract ||| Depression ||| Hypertension
	CHEMBL2103870	D065631	LUMACAFTOR	Rhinitis, Allergic	0	0.0473767	D002386 ||| D003863 ||| D006973	Cataract ||| Depression ||| Hypertension
	CHEMBL2103870	D001249	LUMACAFTOR	Asthma	0	0.0739325	D002386 ||| D003863 ||| D006973	Cataract ||| Depression ||| Hypertension
	CHEMBL2103870	D005764	LUMACAFTOR	Gastroesophageal Reflux	0	0.0662318	D002386 ||| D003863 ||| D006973	Cataract ||| Depression ||| Hypertension
	CHEMBL2103870	D007037	LUMACAFTOR	Hypothyroidism	0	0.0256363	D002386 ||| D003863 ||| D006973	Cataract ||| Depression ||| Hypertension
	CHEMBL2103870	D008881	LUMACAFTOR	Migraine Disorders	0	0.0343634	D002386 ||| D003863 ||| D006973	Cataract ||| Depression ||| Hypertension
	CHEMBL2103870	D004485	LUMACAFTOR	Eczema	0	0.0315525	D002386 ||| D003863 ||| D006973	Cataract ||| Depression ||| Hypertension
	CHEMBL2103870	D006937	LUMACAFTOR	Hypercholesterolemia	0	0.0750951	D002386 ||| D003863 ||| D006973	Cataract ||| Depression ||| Hypertension
	CHEMBL2103870	D012626	LUMACAFTOR	Sebaceous Gland Neoplasms	0	0.0339548	D002386 ||| D003863 ||| D006973	Cataract ||| Depression ||| Hypertension
	CHEMBL2103870	D001943	LUMACAFTOR	Breast Neoplasms	0	0.0624883	D002386 ||| D003863 ||| D006973	Cataract ||| Depression ||| Hypertension
	CHEMBL2103870	D002280	LUMACAFTOR	Carcinoma, Basal Cell	0	0.0233076	D002386 ||| D003863 ||| D006973	Cataract ||| Depression ||| Hypertension
	CHEMBL2103870	D000230	LUMACAFTOR	Adenocarcinoma	0	0.0272974	D002386 ||| D003863 ||| D006973	Cataract ||| Depression ||| Hypertension
	CHEMBL2103870	D002386	LUMACAFTOR	Cataract	1	0.0188433	D003863 ||| D006973	Depression ||| Hypertension
	CHEMBL2103870	D006552	LUMACAFTOR	Hernia, Inguinal	0	0.0644121	D002386 ||| D003863 ||| D006973	Cataract ||| Depression ||| Hypertension
	CHEMBL2103870	D012005	LUMACAFTOR	Rectal Prolapse	0	0.0578741	D002386 ||| D003863 ||| D006973	Cataract ||| Depression ||| Hypertension
	CHEMBL2103870	D014029	LUMACAFTOR	Tobacco Use Disorder	0	0.0514568	D002386 ||| D003863 ||| D006973	Cataract ||| Depression ||| Hypertension
	CHEMBL2103870	D009203	LUMACAFTOR	Myocardial Infarction	0	0.28793	D002386 ||| D003863 ||| D006973	Cataract ||| Depression ||| Hypertension
	CHEMBL2103870	D005756	LUMACAFTOR	Gastritis	0	0.0265061	D002386 ||| D003863 ||| D006973	Cataract ||| Depression ||| Hypertension
	CHEMBL2103870	D006548	LUMACAFTOR	Hernia, Diaphragmatic	0	0.0125273	D002386 ||| D003863 ||| D006973	Cataract ||| Depression ||| Hypertension
	CHEMBL2103870	D000076385	LUMACAFTOR	Diverticular Diseases	0	0.0656388	D002386 ||| D003863 ||| D006973	Cataract ||| Depression ||| Hypertension
	CHEMBL2103870	D007319	LUMACAFTOR	Sleep Initiation and Maintenance Disorders	0	0.140099	D002386 ||| D003863 ||| D006973	Cataract ||| Depression ||| Hypertension
	CHEMBL2103870	D009290	LUMACAFTOR	Narcolepsy	0	0.0374031	D002386 ||| D003863 ||| D006973	Cataract ||| Depression ||| Hypertension
	CHEMBL2103870	D003922	LUMACAFTOR	Diabetes Mellitus, Type 1	0	0.0351234	D002386 ||| D003863 ||| D006973	Cataract ||| Depression ||| Hypertension
	CHEMBL2103870	D002446	LUMACAFTOR	Celiac Disease	0	0.0410038	D002386 ||| D003863 ||| D006973	Cataract ||| Depression ||| Hypertension
	CHEMBL2103870	D008105	LUMACAFTOR	Liver Cirrhosis, Biliary	0	0.0206191	D002386 ||| D003863 ||| D006973	Cataract ||| Depression ||| Hypertension
	CHEMBL2103870	D014820	LUMACAFTOR	Vitiligo	0	0.0465572	D002386 ||| D003863 ||| D006973	Cataract ||| Depression ||| Hypertension
	CHEMBL2103870	D009798	LUMACAFTOR	Ocular Hypertension	0	0.0615693	D002386 ||| D003863 ||| D006973	Cataract ||| Depression ||| Hypertension
	CHEMBL2103870	D009447	LUMACAFTOR	Neuroblastoma	0	0.0697888	D002386 ||| D003863 ||| D006973	Cataract ||| Depression ||| Hypertension
	CHEMBL2103870	D012559	LUMACAFTOR	Schizophrenia	0	0.149281	D002386 ||| D003863 ||| D006973	Cataract ||| Depression ||| Hypertension
	CHEMBL2103870	D000690	LUMACAFTOR	Amyotrophic Lateral Sclerosis	0	0.0402669	D002386 ||| D003863 ||| D006973	Cataract ||| Depression ||| Hypertension
	CHEMBL2103870	D008180	LUMACAFTOR	Lupus Erythematosus, Systemic	0	0.0174461	D002386 ||| D003863 ||| D006973	Cataract ||| Depression ||| Hypertension
	CHEMBL2103870	D000437	LUMACAFTOR	Alcoholism	0	0.256716	D002386 ||| D003863 ||| D006973	Cataract ||| Depression ||| Hypertension
	CHEMBL2103870	D000067877	LUMACAFTOR	Autism Spectrum Disorder	0	0.0923306	D002386 ||| D003863 ||| D006973	Cataract ||| Depression ||| Hypertension
	CHEMBL2103870	D001714	LUMACAFTOR	Bipolar Disorder	0	0.196754	D002386 ||| D003863 ||| D006973	Cataract ||| Depression ||| Hypertension
	CHEMBL2103870	D009771	LUMACAFTOR	Obsessive-Compulsive Disorder	0	0.132739	D002386 ||| D003863 ||| D006973	Cataract ||| Depression ||| Hypertension
	CHEMBL2103870	D003924	LUMACAFTOR	Diabetes Mellitus, Type 2	0	0.055119	D002386 ||| D003863 ||| D006973	Cataract ||| Depression ||| Hypertension
	CHEMBL2103870	D000544	LUMACAFTOR	Alzheimer Disease	0	0.0524723	D002386 ||| D003863 ||| D006973	Cataract ||| Depression ||| Hypertension
	CHEMBL2103870	D004827	LUMACAFTOR	Epilepsy	0	0.0199336	D002386 ||| D003863 ||| D006973	Cataract ||| Depression ||| Hypertension
	CHEMBL2103870	D005901	LUMACAFTOR	Glaucoma	0	0.131553	D002386 ||| D003863 ||| D006973	Cataract ||| Depression ||| Hypertension
	CHEMBL2103870	D051436	LUMACAFTOR	Renal Insufficiency, Chronic	0	0.180187	D002386 ||| D003863 ||| D006973	Cataract ||| Depression ||| Hypertension
	CHEMBL2103870	D013167	LUMACAFTOR	Spondylitis, Ankylosing	0	0.0138004	D002386 ||| D003863 ||| D006973	Cataract ||| Depression ||| Hypertension
	CHEMBL2103870	D003863	LUMACAFTOR	Depression	1	0.0502609	D002386 ||| D006973	Cataract ||| Hypertension
	CHEMBL2103870	D010003	LUMACAFTOR	Osteoarthritis	0	0.0675976	D002386 ||| D003863 ||| D006973	Cataract ||| Depression ||| Hypertension
	CHEMBL2103870	D000419	LUMACAFTOR	Albuminuria	0	0.101891	D002386 ||| D003863 ||| D006973	Cataract ||| Depression ||| Hypertension
	CHEMBL2103870	D001281	LUMACAFTOR	Atrial Fibrillation	0	0.0290066	D002386 ||| D003863 ||| D006973	Cataract ||| Depression ||| Hypertension
	CHEMBL2103870	D006973	LUMACAFTOR	Hypertension	1	0.0865803	D002386 ||| D003863	Cataract ||| Depression
	CHEMBL2103870	D006327	LUMACAFTOR	Heart Block	0	0.0238276	D002386 ||| D003863 ||| D006973	Cataract ||| Depression ||| Hypertension
	CHEMBL2103870	D055623	LUMACAFTOR	Keratosis, Actinic	0	0.0754989	D002386 ||| D003863 ||| D006973	Cataract ||| Depression ||| Hypertension
	CHEMBL2103870	D001991	LUMACAFTOR	Bronchitis	0	0.0695822	D002386 ||| D003863 ||| D006973	Cataract ||| Depression ||| Hypertension
	CHEMBL2103870	D008175	LUMACAFTOR	Lung Neoplasms	0	0.0241739	D002386 ||| D003863 ||| D006973	Cataract ||| Depression ||| Hypertension
	CHEMBL2103870	D008545	LUMACAFTOR	Melanoma	0	0.0535387	D002386 ||| D003863 ||| D006973	Cataract ||| Depression ||| Hypertension
	CHEMBL2103870	D008228	LUMACAFTOR	Lymphoma, Non-Hodgkin	0	0.0798325	D002386 ||| D003863 ||| D006973	Cataract ||| Depression ||| Hypertension
	CHEMBL2103870	D002294	LUMACAFTOR	Carcinoma, Squamous Cell	0	0.0363866	D002386 ||| D003863 ||| D006973	Cataract ||| Depression ||| Hypertension
	CHEMBL2103870	D002349	LUMACAFTOR	Carpal Tunnel Syndrome	0	0.170724	D002386 ||| D003863 ||| D006973	Cataract ||| Depression ||| Hypertension
	CHEMBL2103870	D016883	LUMACAFTOR	Diabetic Ketoacidosis	0	0.0160685	D002386 ||| D003863 ||| D006973	Cataract ||| Depression ||| Hypertension
	CHEMBL2103870	D001749	LUMACAFTOR	Urinary Bladder Neoplasms	0	0.0243191	D002386 ||| D003863 ||| D006973	Cataract ||| Depression ||| Hypertension
	CHEMBL2103870	D007889	LUMACAFTOR	Leiomyoma	0	0.0907442	D002386 ||| D003863 ||| D006973	Cataract ||| Depression ||| Hypertension
	CHEMBL2103870	D018798	LUMACAFTOR	Anemia, Iron-Deficiency	0	0.0752986	D002386 ||| D003863 ||| D006973	Cataract ||| Depression ||| Hypertension
	CHEMBL2103870	D000380	LUMACAFTOR	Agranulocytosis	0	0.0558458	D002386 ||| D003863 ||| D006973	Cataract ||| Depression ||| Hypertension
	CHEMBL2103870	D012893	LUMACAFTOR	Sleep Wake Disorders	0	0.29097	D002386 ||| D003863 ||| D006973	Cataract ||| Depression ||| Hypertension
	CHEMBL2103870	D006429	LUMACAFTOR	Hemiplegia	0	0.0901124	D002386 ||| D003863 ||| D006973	Cataract ||| Depression ||| Hypertension
	CHEMBL2103870	D011655	LUMACAFTOR	Pulmonary Embolism	0	0.0223593	D002386 ||| D003863 ||| D006973	Cataract ||| Depression ||| Hypertension
	CHEMBL2103870	D009202	LUMACAFTOR	Cardiomyopathies	0	0.0433559	D002386 ||| D003863 ||| D006973	Cataract ||| Depression ||| Hypertension
	CHEMBL2103870	D013345	LUMACAFTOR	Subarachnoid Hemorrhage	0	0.10812	D002386 ||| D003863 ||| D006973	Cataract ||| Depression ||| Hypertension
	CHEMBL2103870	D002543	LUMACAFTOR	Cerebral Hemorrhage	0	0.0371242	D002386 ||| D003863 ||| D006973	Cataract ||| Depression ||| Hypertension
	CHEMBL2103870	D002544	LUMACAFTOR	Cerebral Infarction	0	0.219839	D002386 ||| D003863 ||| D006973	Cataract ||| Depression ||| Hypertension
	CHEMBL2103870	D050197	LUMACAFTOR	Arteriosclerosis	0	0.0980963	D002386 ||| D003863 ||| D006973	Cataract ||| Depression ||| Hypertension
	CHEMBL2103870	D010689	LUMACAFTOR	Phlebitis	0	0.0149478	D002386 ||| D003863 ||| D006973	Cataract ||| Depression ||| Hypertension
	CHEMBL2103870	D006484	LUMACAFTOR	Hemorrhoids	0	0.0161399	D002386 ||| D003863 ||| D006973	Cataract ||| Depression ||| Hypertension
	CHEMBL2103870	D007022	LUMACAFTOR	Hypotension	0	0.0678252	D002386 ||| D003863 ||| D006973	Cataract ||| Depression ||| Hypertension
	CHEMBL2103870	D012852	LUMACAFTOR	Sinusitis	0	0.158333	D002386 ||| D003863 ||| D006973	Cataract ||| Depression ||| Hypertension
	CHEMBL2103870	D010996	LUMACAFTOR	Pleural Effusion	0	0.0563911	D002386 ||| D003863 ||| D006973	Cataract ||| Depression ||| Hypertension
	CHEMBL2103870	D011030	LUMACAFTOR	Pneumothorax	0	0.0748045	D002386 ||| D003863 ||| D006973	Cataract ||| Depression ||| Hypertension
	CHEMBL2103870	D014060	LUMACAFTOR	Tongue Diseases	0	0.0504835	D002386 ||| D003863 ||| D006973	Cataract ||| Depression ||| Hypertension
	CHEMBL2103870	D004941	LUMACAFTOR	Esophagitis	0	0.0815458	D002386 ||| D003863 ||| D006973	Cataract ||| Depression ||| Hypertension
	CHEMBL2103870	D013276	LUMACAFTOR	Stomach Ulcer	0	0.0803339	D002386 ||| D003863 ||| D006973	Cataract ||| Depression ||| Hypertension
	CHEMBL2103870	D004415	LUMACAFTOR	Dyspepsia	0	0.0629438	D002386 ||| D003863 ||| D006973	Cataract ||| Depression ||| Hypertension
	CHEMBL2103870	D002769	LUMACAFTOR	Cholelithiasis	0	0.0751972	D002386 ||| D003863 ||| D006973	Cataract ||| Depression ||| Hypertension
	CHEMBL2103870	D002764	LUMACAFTOR	Cholecystitis	0	0.122538	D002386 ||| D003863 ||| D006973	Cataract ||| Depression ||| Hypertension
	CHEMBL2103870	D010195	LUMACAFTOR	Pancreatitis	0	0.084769	D002386 ||| D003863 ||| D006973	Cataract ||| Depression ||| Hypertension
	CHEMBL2103870	D008286	LUMACAFTOR	Malabsorption Syndromes	0	0.0353552	D002386 ||| D003863 ||| D006973	Cataract ||| Depression ||| Hypertension
	CHEMBL2103870	D002481	LUMACAFTOR	Cellulitis	0	0.0333779	D002386 ||| D003863 ||| D006973	Cataract ||| Depression ||| Hypertension
	CHEMBL2103870	D011537	LUMACAFTOR	Pruritus	0	0.0989067	D002386 ||| D003863 ||| D006973	Cataract ||| Depression ||| Hypertension
	CHEMBL2103870	D008010	LUMACAFTOR	Lichen Planus	0	0.143376	D002386 ||| D003863 ||| D006973	Cataract ||| Depression ||| Hypertension
	CHEMBL2103870	D017492	LUMACAFTOR	Keratosis, Seborrheic	0	0.0315507	D002386 ||| D003863 ||| D006973	Cataract ||| Depression ||| Hypertension
	CHEMBL2103870	D011704	LUMACAFTOR	Pyelonephritis	0	0.0235803	D002386 ||| D003863 ||| D006973	Cataract ||| Depression ||| Hypertension
	CHEMBL2103870	D058186	LUMACAFTOR	Acute Kidney Injury	0	0.0804897	D002386 ||| D003863 ||| D006973	Cataract ||| Depression ||| Hypertension
	CHEMBL2103870	D007676	LUMACAFTOR	Kidney Failure, Chronic	0	0.174683	D002386 ||| D003863 ||| D006973	Cataract ||| Depression ||| Hypertension
	CHEMBL2103870	D003556	LUMACAFTOR	Cystitis	0	0.0100991	D002386 ||| D003863 ||| D006973	Cataract ||| Depression ||| Hypertension
	CHEMBL2103870	D011470	LUMACAFTOR	Prostatic Hyperplasia	0	0.0492504	D002386 ||| D003863 ||| D006973	Cataract ||| Depression ||| Hypertension
	CHEMBL2103870	D011472	LUMACAFTOR	Prostatitis	0	0.0229742	D002386 ||| D003863 ||| D006973	Cataract ||| Depression ||| Hypertension
	CHEMBL2103870	D005348	LUMACAFTOR	Fibrocystic Breast Disease	0	0.0367311	D002386 ||| D003863 ||| D006973	Cataract ||| Depression ||| Hypertension
	CHEMBL2103870	D006177	LUMACAFTOR	Gynecomastia	0	0.0272069	D002386 ||| D003863 ||| D006973	Cataract ||| Depression ||| Hypertension
	CHEMBL2103870	D004715	LUMACAFTOR	Endometriosis	0	0.115675	D002386 ||| D003863 ||| D006973	Cataract ||| Depression ||| Hypertension
	CHEMBL2103870	D003680	LUMACAFTOR	Deglutition Disorders	0	0.0120224	D002386 ||| D003863 ||| D006973	Cataract ||| Depression ||| Hypertension
	CHEMBL2103870	D001201	LUMACAFTOR	Ascites	0	0.072762	D002386 ||| D003863 ||| D006973	Cataract ||| Depression ||| Hypertension
	CHEMBL2103870	D005076	LUMACAFTOR	Exanthema	0	0.0911484	D002386 ||| D003863 ||| D006973	Cataract ||| Depression ||| Hypertension
	CHEMBL2103870	D014717	LUMACAFTOR	Vertigo	0	0.0357743	D002386 ||| D003863 ||| D006973	Cataract ||| Depression ||| Hypertension
	CHEMBL2103870	D013575	LUMACAFTOR	Syncope	0	0.114725	D002386 ||| D003863 ||| D006973	Cataract ||| Depression ||| Hypertension
	CHEMBL2103870	D007766	LUMACAFTOR	Lacrimal Apparatus Diseases	0	0.0332722	D002386 ||| D003863 ||| D006973	Cataract ||| Depression ||| Hypertension
	CHEMBL2103870	D006471	LUMACAFTOR	Gastrointestinal Hemorrhage	0	0.0376932	D002386 ||| D003863 ||| D006973	Cataract ||| Depression ||| Hypertension
	CHEMBL2103870	D010437	LUMACAFTOR	Peptic Ulcer	0	0.0360199	D002386 ||| D003863 ||| D006973	Cataract ||| Depression ||| Hypertension
	CHEMBL2103870	D005921	LUMACAFTOR	Glomerulonephritis	0	0.0303794	D002386 ||| D003863 ||| D006973	Cataract ||| Depression ||| Hypertension
	CHEMBL2103870	D006333	LUMACAFTOR	Heart Failure	0	0.0820759	D002386 ||| D003863 ||| D006973	Cataract ||| Depression ||| Hypertension
	CHEMBL2103870	D006547	LUMACAFTOR	Hernia	0	0.0308158	D002386 ||| D003863 ||| D006973	Cataract ||| Depression ||| Hypertension
	CHEMBL2103870	D006689	LUMACAFTOR	Hodgkin Disease	0	0.0416682	D002386 ||| D003863 ||| D006973	Cataract ||| Depression ||| Hypertension
	CHEMBL2103870	D008113	LUMACAFTOR	Liver Neoplasms	0	0.0288975	D002386 ||| D003863 ||| D006973	Cataract ||| Depression ||| Hypertension
	CHEMBL2103870	D010051	LUMACAFTOR	Ovarian Neoplasms	0	0.0415366	D002386 ||| D003863 ||| D006973	Cataract ||| Depression ||| Hypertension
	CHEMBL2103870	D011471	LUMACAFTOR	Prostatic Neoplasms	0	0.0719951	D002386 ||| D003863 ||| D006973	Cataract ||| Depression ||| Hypertension
	CHEMBL2103870	D000647	LUMACAFTOR	Amnesia	0	0.065268	D002386 ||| D003863 ||| D006973	Cataract ||| Depression ||| Hypertension
	CHEMBL2103870	D007951	LUMACAFTOR	Leukemia, Myeloid	0	0.0540036	D002386 ||| D003863 ||| D006973	Cataract ||| Depression ||| Hypertension
	CHEMBL2103870	D000152	LUMACAFTOR	Acne Vulgaris	0	0.0763528	D002386 ||| D003863 ||| D006973	Cataract ||| Depression ||| Hypertension
	CHEMBL2103870	D000740	LUMACAFTOR	Anemia	0	0.031762	D002386 ||| D003863 ||| D006973	Cataract ||| Depression ||| Hypertension
	CHEMBL2103870	D001064	LUMACAFTOR	Appendicitis	0	0.0223772	D002386 ||| D003863 ||| D006973	Cataract ||| Depression ||| Hypertension
	CHEMBL2103870	D003248	LUMACAFTOR	Constipation	0	0.0761679	D002386 ||| D003863 ||| D006973	Cataract ||| Depression ||| Hypertension
	CHEMBL2103870	D015352	LUMACAFTOR	Dry Eye Syndromes	0	0.0580038	D002386 ||| D003863 ||| D006973	Cataract ||| Depression ||| Hypertension
	CHEMBL2103870	D004381	LUMACAFTOR	Duodenal Ulcer	0	0.19239	D002386 ||| D003863 ||| D006973	Cataract ||| Depression ||| Hypertension
	CHEMBL2103870	D015837	LUMACAFTOR	Vestibular Diseases	0	0.0560286	D002386 ||| D003863 ||| D006973	Cataract ||| Depression ||| Hypertension
	CHEMBL2103870	D005705	LUMACAFTOR	Gallbladder Diseases	0	0.0139116	D002386 ||| D003863 ||| D006973	Cataract ||| Depression ||| Hypertension
	CHEMBL2103870	D006073	LUMACAFTOR	Gout	0	0.0210792	D002386 ||| D003863 ||| D006973	Cataract ||| Depression ||| Hypertension
	CHEMBL2103870	D001145	LUMACAFTOR	Arrhythmias, Cardiac	0	0.0285427	D002386 ||| D003863 ||| D006973	Cataract ||| Depression ||| Hypertension
	CHEMBL2103870	D043183	LUMACAFTOR	Irritable Bowel Syndrome	0	0.159366	D002386 ||| D003863 ||| D006973	Cataract ||| Depression ||| Hypertension
	CHEMBL2103870	D001851	LUMACAFTOR	Bone Diseases, Metabolic	0	0.0629177	D002386 ||| D003863 ||| D006973	Cataract ||| Depression ||| Hypertension
	CHEMBL2103870	D010024	LUMACAFTOR	Osteoporosis	0	0.0751634	D002386 ||| D003863 ||| D006973	Cataract ||| Depression ||| Hypertension
	CHEMBL2103870	D009443	LUMACAFTOR	Neuritis	0	0.0178852	D002386 ||| D003863 ||| D006973	Cataract ||| Depression ||| Hypertension
	CHEMBL2103870	D010538	LUMACAFTOR	Peritonitis	0	0.0840903	D002386 ||| D003863 ||| D006973	Cataract ||| Depression ||| Hypertension
	CHEMBL2103870	D010998	LUMACAFTOR	Pleurisy	0	0.0387442	D002386 ||| D003863 ||| D006973	Cataract ||| Depression ||| Hypertension
	CHEMBL2103870	D011565	LUMACAFTOR	Psoriasis	0	0.0801601	D002386 ||| D003863 ||| D006973	Cataract ||| Depression ||| Hypertension
	CHEMBL2103870	D012163	LUMACAFTOR	Retinal Detachment	0	0.116388	D002386 ||| D003863 ||| D006973	Cataract ||| Depression ||| Hypertension
	CHEMBL2103870	D012393	LUMACAFTOR	Rosacea	0	0.0116344	D002386 ||| D003863 ||| D006973	Cataract ||| Depression ||| Hypertension
	CHEMBL2103870	D006042	LUMACAFTOR	Goiter	0	0.0557616	D002386 ||| D003863 ||| D006973	Cataract ||| Depression ||| Hypertension
	CHEMBL2103870	D002546	LUMACAFTOR	Ischemic Attack, Transient	0	0.0975065	D002386 ||| D003863 ||| D006973	Cataract ||| Depression ||| Hypertension
	CHEMBL2103870	D000083242	LUMACAFTOR	Ischemic Stroke	0	0.145246	D002386 ||| D003863 ||| D006973	Cataract ||| Depression ||| Hypertension
	CHEMBL2103870	D012891	LUMACAFTOR	Sleep Apnea Syndromes	0	0.0542339	D002386 ||| D003863 ||| D006973	Cataract ||| Depression ||| Hypertension
	CHEMBL2103870	D013921	LUMACAFTOR	Thrombocytopenia	0	0.0341828	D002386 ||| D003863 ||| D006973	Cataract ||| Depression ||| Hypertension
	CHEMBL2103870	D015179	LUMACAFTOR	Colorectal Neoplasms	0	0.032192	D002386 ||| D003863 ||| D006973	Cataract ||| Depression ||| Hypertension
	CHEMBL2103870	D006627	LUMACAFTOR	Hirschsprung Disease	0	0.0637934	D002386 ||| D003863 ||| D006973	Cataract ||| Depression ||| Hypertension
	CHEMBL2103870	D013964	LUMACAFTOR	Thyroid Neoplasms	0	0.055832	D002386 ||| D003863 ||| D006973	Cataract ||| Depression ||| Hypertension
	CHEMBL2103870	D010001	LUMACAFTOR	Osteitis Deformans	0	0.0406277	D002386 ||| D003863 ||| D006973	Cataract ||| Depression ||| Hypertension
	CHEMBL2103870	D007018	LUMACAFTOR	Hypopituitarism	0	0.0170003	D002386 ||| D003863 ||| D006973	Cataract ||| Depression ||| Hypertension
	CHEMBL2103870	D020246	LUMACAFTOR	Venous Thrombosis	0	0.0430252	D002386 ||| D003863 ||| D006973	Cataract ||| Depression ||| Hypertension
	CHEMBL2103870	D000075224	LUMACAFTOR	Cardiac Conduction System Disease	0	0.0724205	D002386 ||| D003863 ||| D006973	Cataract ||| Depression ||| Hypertension
	CHEMBL2103870	D003731	LUMACAFTOR	Dental Caries	0	0.0437322	D002386 ||| D003863 ||| D006973	Cataract ||| Depression ||| Hypertension
	CHEMBL2103870	D005242	LUMACAFTOR	Fecal Incontinence	0	0.0725517	D002386 ||| D003863 ||| D006973	Cataract ||| Depression ||| Hypertension
	CHEMBL2103870	D016055	LUMACAFTOR	Urinary Retention	0	0.072028	D002386 ||| D003863 ||| D006973	Cataract ||| Depression ||| Hypertension
	CHEMBL2103870	D011141	LUMACAFTOR	Polyuria	0	0.0389332	D002386 ||| D003863 ||| D006973	Cataract ||| Depression ||| Hypertension
	CHEMBL2103870	D007762	LUMACAFTOR	Labyrinthitis	0	0.0519811	D002386 ||| D003863 ||| D006973	Cataract ||| Depression ||| Hypertension
	CHEMBL2103870	D012878	LUMACAFTOR	Skin Neoplasms	0	0.0130833	D002386 ||| D003863 ||| D006973	Cataract ||| Depression ||| Hypertension
	CHEMBL2103870	D009260	LUMACAFTOR	Nail Diseases	0	0.020833	D002386 ||| D003863 ||| D006973	Cataract ||| Depression ||| Hypertension
	CHEMBL2103870	D016491	LUMACAFTOR	Peripheral Vascular Diseases	0	0.0467942	D002386 ||| D003863 ||| D006973	Cataract ||| Depression ||| Hypertension
	CHEMBL2103870	D011111	LUMACAFTOR	Polymyalgia Rheumatica	0	0.0658909	D002386 ||| D003863 ||| D006973	Cataract ||| Depression ||| Hypertension
	CHEMBL2103870	D013118	LUMACAFTOR	Spinal Cord Diseases	0	0.0507474	D002386 ||| D003863 ||| D006973	Cataract ||| Depression ||| Hypertension
	CHEMBL2103870	D014581	LUMACAFTOR	Urticaria	0	0.0292097	D002386 ||| D003863 ||| D006973	Cataract ||| Depression ||| Hypertension
	CHEMBL2103870	D014648	LUMACAFTOR	Varicose Veins	0	0.039559	D002386 ||| D003863 ||| D006973	Cataract ||| Depression ||| Hypertension
	CHEMBL2103870	D010031	LUMACAFTOR	Otitis	0	0.0552336	D002386 ||| D003863 ||| D006973	Cataract ||| Depression ||| Hypertension
	CHEMBL2103870	D019966	LUMACAFTOR	Substance-Related Disorders	0	0.113255	D002386 ||| D003863 ||| D006973	Cataract ||| Depression ||| Hypertension
	CHEMBL2103870	D015155	LUMACAFTOR	Esophageal Spasm, Diffuse	0	0.0381949	D002386 ||| D003863 ||| D006973	Cataract ||| Depression ||| Hypertension
	CHEMBL846	D001008	CALCITRIOL	Anxiety Disorders	0	0.0198083	D011537	Pruritus
	CHEMBL846	D003324	CALCITRIOL	Coronary Artery Disease	0	0.0384408	D011537	Pruritus
	CHEMBL846	D009765	CALCITRIOL	Obesity	0	0.0530354	D011537	Pruritus
	CHEMBL846	D010300	CALCITRIOL	Parkinson Disease	0	0.0224967	D011537	Pruritus
	CHEMBL846	D001172	CALCITRIOL	Arthritis, Rheumatoid	0	0.0921344	D011537	Pruritus
	CHEMBL846	D015212	CALCITRIOL	Inflammatory Bowel Diseases	0	0.0724211	D011537	Pruritus
	CHEMBL846	D008268	CALCITRIOL	Macular Degeneration	0	0.020908	D011537	Pruritus
	CHEMBL846	D000787	CALCITRIOL	Angina Pectoris	0	0.057161	D011537	Pruritus
	CHEMBL846	D065631	CALCITRIOL	Rhinitis, Allergic	0	0.0427418	D011537	Pruritus
	CHEMBL846	D001249	CALCITRIOL	Asthma	0	0.017601	D011537	Pruritus
	CHEMBL846	D005764	CALCITRIOL	Gastroesophageal Reflux	0	0.114421	D011537	Pruritus
	CHEMBL846	D008881	CALCITRIOL	Migraine Disorders	0	0.102647	D011537	Pruritus
	CHEMBL846	D004485	CALCITRIOL	Eczema	0	0.0899369	D011537	Pruritus
	CHEMBL846	D006937	CALCITRIOL	Hypercholesterolemia	0	0.0899137	D011537	Pruritus
	CHEMBL846	D001943	CALCITRIOL	Breast Neoplasms	0	0.0615961	D011537	Pruritus
	CHEMBL846	D002280	CALCITRIOL	Carcinoma, Basal Cell	0	0.062272	D011537	Pruritus
	CHEMBL846	D002386	CALCITRIOL	Cataract	0	0.0429434	D011537	Pruritus
	CHEMBL846	D006552	CALCITRIOL	Hernia, Inguinal	0	0.0532649	D011537	Pruritus
	CHEMBL846	D009203	CALCITRIOL	Myocardial Infarction	0	0.0174229	D011537	Pruritus
	CHEMBL846	D005756	CALCITRIOL	Gastritis	0	0.0243706	D011537	Pruritus
	CHEMBL846	D006548	CALCITRIOL	Hernia, Diaphragmatic	0	0.00963822	D011537	Pruritus
	CHEMBL846	D007319	CALCITRIOL	Sleep Initiation and Maintenance Disorders	0	0.025773	D011537	Pruritus
	CHEMBL846	D009290	CALCITRIOL	Narcolepsy	0	0.025745	D011537	Pruritus
	CHEMBL846	D012559	CALCITRIOL	Schizophrenia	0	0.0714761	D011537	Pruritus
	CHEMBL846	D008180	CALCITRIOL	Lupus Erythematosus, Systemic	0	0.0449545	D011537	Pruritus
	CHEMBL846	D001714	CALCITRIOL	Bipolar Disorder	0	0.0409479	D011537	Pruritus
	CHEMBL846	D004827	CALCITRIOL	Epilepsy	0	0.013189	D011537	Pruritus
	CHEMBL846	D005901	CALCITRIOL	Glaucoma	0	0.0256031	D011537	Pruritus
	CHEMBL846	D003863	CALCITRIOL	Depression	0	0.0117973	D011537	Pruritus
	CHEMBL846	D010003	CALCITRIOL	Osteoarthritis	0	0.0882856	D011537	Pruritus
	CHEMBL846	D001281	CALCITRIOL	Atrial Fibrillation	0	0.0639562	D011537	Pruritus
	CHEMBL846	D006973	CALCITRIOL	Hypertension	0	0.0215484	D011537	Pruritus
	CHEMBL846	D006327	CALCITRIOL	Heart Block	0	0.0179159	D011537	Pruritus
	CHEMBL846	D055623	CALCITRIOL	Keratosis, Actinic	0	0.0795955	D011537	Pruritus
	CHEMBL846	D001991	CALCITRIOL	Bronchitis	0	0.0872695	D011537	Pruritus
	CHEMBL846	D008175	CALCITRIOL	Lung Neoplasms	0	0.0256135	D011537	Pruritus
	CHEMBL846	D008545	CALCITRIOL	Melanoma	0	0.0699211	D011537	Pruritus
	CHEMBL846	D008228	CALCITRIOL	Lymphoma, Non-Hodgkin	0	0.0601721	D011537	Pruritus
	CHEMBL846	D002294	CALCITRIOL	Carcinoma, Squamous Cell	0	0.0271897	D011537	Pruritus
	CHEMBL846	D002349	CALCITRIOL	Carpal Tunnel Syndrome	0	0.047584	D011537	Pruritus
	CHEMBL846	D016883	CALCITRIOL	Diabetic Ketoacidosis	0	0.038714	D011537	Pruritus
	CHEMBL846	D001749	CALCITRIOL	Urinary Bladder Neoplasms	0	0.0419623	D011537	Pruritus
	CHEMBL846	D007889	CALCITRIOL	Leiomyoma	0	0.0172423	D011537	Pruritus
	CHEMBL846	D018798	CALCITRIOL	Anemia, Iron-Deficiency	0	0.0195636	D011537	Pruritus
	CHEMBL846	D000380	CALCITRIOL	Agranulocytosis	0	0.00362851	D011537	Pruritus
	CHEMBL846	D012893	CALCITRIOL	Sleep Wake Disorders	0	0.0584106	D011537	Pruritus
	CHEMBL846	D006429	CALCITRIOL	Hemiplegia	0	0.0319787	D011537	Pruritus
	CHEMBL846	D011655	CALCITRIOL	Pulmonary Embolism	0	0.143142	D011537	Pruritus
	CHEMBL846	D009202	CALCITRIOL	Cardiomyopathies	0	0.0412582	D011537	Pruritus
	CHEMBL846	D013345	CALCITRIOL	Subarachnoid Hemorrhage	0	0.0715726	D011537	Pruritus
	CHEMBL846	D002543	CALCITRIOL	Cerebral Hemorrhage	0	0.0387375	D011537	Pruritus
	CHEMBL846	D002544	CALCITRIOL	Cerebral Infarction	0	0.0437862	D011537	Pruritus
	CHEMBL846	D050197	CALCITRIOL	Arteriosclerosis	0	0.011998	D011537	Pruritus
	CHEMBL846	D010689	CALCITRIOL	Phlebitis	0	0.0455801	D011537	Pruritus
	CHEMBL846	D006484	CALCITRIOL	Hemorrhoids	0	0.0530207	D011537	Pruritus
	CHEMBL846	D007022	CALCITRIOL	Hypotension	0	0.0121313	D011537	Pruritus
	CHEMBL846	D012852	CALCITRIOL	Sinusitis	0	0.0389016	D011537	Pruritus
	CHEMBL846	D010996	CALCITRIOL	Pleural Effusion	0	0.014529	D011537	Pruritus
	CHEMBL846	D011030	CALCITRIOL	Pneumothorax	0	0.0297739	D011537	Pruritus
	CHEMBL846	D014060	CALCITRIOL	Tongue Diseases	0	0.0467563	D011537	Pruritus
	CHEMBL846	D004941	CALCITRIOL	Esophagitis	0	0.0541572	D011537	Pruritus
	CHEMBL846	D013276	CALCITRIOL	Stomach Ulcer	0	0.0316021	D011537	Pruritus
	CHEMBL846	D004415	CALCITRIOL	Dyspepsia	0	0.0177976	D011537	Pruritus
	CHEMBL846	D002769	CALCITRIOL	Cholelithiasis	0	0.0257639	D011537	Pruritus
	CHEMBL846	D002764	CALCITRIOL	Cholecystitis	0	0.0432374	D011537	Pruritus
	CHEMBL846	D010195	CALCITRIOL	Pancreatitis	0	0.0544092	D011537	Pruritus
	CHEMBL846	D008286	CALCITRIOL	Malabsorption Syndromes	0	0.0105065	D011537	Pruritus
	CHEMBL846	D002481	CALCITRIOL	Cellulitis	0	0.102533	D011537	Pruritus
	CHEMBL846	D008010	CALCITRIOL	Lichen Planus	0	0.0431135	D011537	Pruritus
	CHEMBL846	D017492	CALCITRIOL	Keratosis, Seborrheic	0	0.0195548	D011537	Pruritus
	CHEMBL846	D011704	CALCITRIOL	Pyelonephritis	0	0.0281473	D011537	Pruritus
	CHEMBL846	D058186	CALCITRIOL	Acute Kidney Injury	0	0.0360835	D011537	Pruritus
	CHEMBL846	D007676	CALCITRIOL	Kidney Failure, Chronic	0	0.0419525	D011537	Pruritus
	CHEMBL846	D003556	CALCITRIOL	Cystitis	0	0.0731426	D011537	Pruritus
	CHEMBL846	D011470	CALCITRIOL	Prostatic Hyperplasia	0	0.0128337	D011537	Pruritus
	CHEMBL846	D011472	CALCITRIOL	Prostatitis	0	0.0181417	D011537	Pruritus
	CHEMBL846	D005348	CALCITRIOL	Fibrocystic Breast Disease	0	0.0738129	D011537	Pruritus
	CHEMBL846	D006177	CALCITRIOL	Gynecomastia	0	0.0435393	D011537	Pruritus
	CHEMBL846	D004715	CALCITRIOL	Endometriosis	0	0.0319685	D011537	Pruritus
	CHEMBL846	D003680	CALCITRIOL	Deglutition Disorders	0	0.0677627	D011537	Pruritus
	CHEMBL846	D001201	CALCITRIOL	Ascites	0	0.0309509	D011537	Pruritus
	CHEMBL846	D005076	CALCITRIOL	Exanthema	0	0.0677906	D011537	Pruritus
	CHEMBL846	D014717	CALCITRIOL	Vertigo	0	0.0473492	D011537	Pruritus
	CHEMBL846	D013575	CALCITRIOL	Syncope	0	0.0992403	D011537	Pruritus
	CHEMBL846	D007766	CALCITRIOL	Lacrimal Apparatus Diseases	0	0.049495	D011537	Pruritus
	CHEMBL846	D006471	CALCITRIOL	Gastrointestinal Hemorrhage	0	0.0777642	D011537	Pruritus
	CHEMBL846	D010437	CALCITRIOL	Peptic Ulcer	0	0.0951645	D011537	Pruritus
	CHEMBL846	D005921	CALCITRIOL	Glomerulonephritis	0	0.0368619	D011537	Pruritus
	CHEMBL846	D006333	CALCITRIOL	Heart Failure	0	0.0118135	D011537	Pruritus
	CHEMBL846	D006547	CALCITRIOL	Hernia	0	0.0528715	D011537	Pruritus
	CHEMBL846	D006689	CALCITRIOL	Hodgkin Disease	0	0.0194092	D011537	Pruritus
	CHEMBL846	D008113	CALCITRIOL	Liver Neoplasms	0	0.0335169	D011537	Pruritus
	CHEMBL846	D010051	CALCITRIOL	Ovarian Neoplasms	0	0.0260363	D011537	Pruritus
	CHEMBL846	D011471	CALCITRIOL	Prostatic Neoplasms	0	0.0556164	D011537	Pruritus
	CHEMBL846	D000647	CALCITRIOL	Amnesia	0	0.0341428	D011537	Pruritus
	CHEMBL846	D007951	CALCITRIOL	Leukemia, Myeloid	0	0.0181245	D011537	Pruritus
	CHEMBL846	D000152	CALCITRIOL	Acne Vulgaris	0	0.0185129	D011537	Pruritus
	CHEMBL846	D000740	CALCITRIOL	Anemia	0	0.0203002	D011537	Pruritus
	CHEMBL846	D001064	CALCITRIOL	Appendicitis	0	0.0600947	D011537	Pruritus
	CHEMBL846	D003248	CALCITRIOL	Constipation	0	0.0749674	D011537	Pruritus
	CHEMBL846	D015352	CALCITRIOL	Dry Eye Syndromes	0	0.0222904	D011537	Pruritus
	CHEMBL846	D004381	CALCITRIOL	Duodenal Ulcer	0	0.0610792	D011537	Pruritus
	CHEMBL846	D015837	CALCITRIOL	Vestibular Diseases	0	0.0212117	D011537	Pruritus
	CHEMBL846	D005705	CALCITRIOL	Gallbladder Diseases	0	0.0220809	D011537	Pruritus
	CHEMBL846	D006073	CALCITRIOL	Gout	0	0.0645384	D011537	Pruritus
	CHEMBL846	D001145	CALCITRIOL	Arrhythmias, Cardiac	0	0.0204387	D011537	Pruritus
	CHEMBL846	D043183	CALCITRIOL	Irritable Bowel Syndrome	0	0.0300649	D011537	Pruritus
	CHEMBL846	D001851	CALCITRIOL	Bone Diseases, Metabolic	0	0.0491101	D011537	Pruritus
	CHEMBL846	D010024	CALCITRIOL	Osteoporosis	0	0.0506605	D011537	Pruritus
	CHEMBL846	D009443	CALCITRIOL	Neuritis	0	0.0585729	D011537	Pruritus
	CHEMBL846	D010538	CALCITRIOL	Peritonitis	0	0.0402183	D011537	Pruritus
	CHEMBL846	D010998	CALCITRIOL	Pleurisy	0	0.0594597	D011537	Pruritus
	CHEMBL846	D011565	CALCITRIOL	Psoriasis	0	0.0197386	D011537	Pruritus
	CHEMBL846	D012163	CALCITRIOL	Retinal Detachment	0	0.02416	D011537	Pruritus
	CHEMBL846	D012393	CALCITRIOL	Rosacea	0	0.0232888	D011537	Pruritus
	CHEMBL846	D006042	CALCITRIOL	Goiter	0	0.0417403	D011537	Pruritus
	CHEMBL846	D002546	CALCITRIOL	Ischemic Attack, Transient	0	0.0595211	D011537	Pruritus
	CHEMBL846	D000083242	CALCITRIOL	Ischemic Stroke	0	0.0638351	D011537	Pruritus
	CHEMBL846	D012891	CALCITRIOL	Sleep Apnea Syndromes	0	0.0104059	D011537	Pruritus
	CHEMBL846	D013921	CALCITRIOL	Thrombocytopenia	0	0.0170265	D011537	Pruritus
	CHEMBL846	D000075224	CALCITRIOL	Cardiac Conduction System Disease	0	0.0530122	D011537	Pruritus
	CHEMBL846	D003731	CALCITRIOL	Dental Caries	0	0.042748	D011537	Pruritus
	CHEMBL846	D005242	CALCITRIOL	Fecal Incontinence	0	0.0574275	D011537	Pruritus
	CHEMBL846	D016055	CALCITRIOL	Urinary Retention	0	0.0922717	D011537	Pruritus
	CHEMBL846	D011141	CALCITRIOL	Polyuria	0	0.00812434	D011537	Pruritus
	CHEMBL846	D007762	CALCITRIOL	Labyrinthitis	0	0.0390667	D011537	Pruritus
	CHEMBL846	D012878	CALCITRIOL	Skin Neoplasms	0	0.0171934	D011537	Pruritus
	CHEMBL846	D009260	CALCITRIOL	Nail Diseases	0	0.0734163	D011537	Pruritus
	CHEMBL846	D016491	CALCITRIOL	Peripheral Vascular Diseases	0	0.03759	D011537	Pruritus
	CHEMBL846	D011111	CALCITRIOL	Polymyalgia Rheumatica	0	0.0151514	D011537	Pruritus
	CHEMBL846	D013118	CALCITRIOL	Spinal Cord Diseases	0	0.0309991	D011537	Pruritus
	CHEMBL846	D014581	CALCITRIOL	Urticaria	0	0.0294308	D011537	Pruritus
	CHEMBL846	D014648	CALCITRIOL	Varicose Veins	0	0.0786035	D011537	Pruritus
	CHEMBL846	D010031	CALCITRIOL	Otitis	0	0.0367909	D011537	Pruritus
	CHEMBL846	D019966	CALCITRIOL	Substance-Related Disorders	0	0.035439	D011537	Pruritus
	CHEMBL846	D015155	CALCITRIOL	Esophageal Spasm, Diffuse	0	0.0349072	D011537	Pruritus
	CHEMBL1082407	D001289	ENZALUTAMIDE	Attention Deficit Disorder with Hyperactivity	0	0.0778965	D006973 ||| D007319 ||| D003248 ||| D006177 ||| D010003	Hypertension ||| Sleep Initiation and Maintenance Disorders ||| Constipation ||| Gynecomastia ||| Osteoarthritis
	CHEMBL1082407	D001008	ENZALUTAMIDE	Anxiety Disorders	0	0.062465	D003680 ||| D006973 ||| D007319 ||| D011537 ||| D003248 ||| D006177 ||| D013575 ||| D010003	Deglutition Disorders ||| Hypertension ||| Sleep Initiation and Maintenance Disorders ||| Pruritus ||| Constipation ||| Gynecomastia ||| Syncope ||| Osteoarthritis
	CHEMBL1082407	D013313	ENZALUTAMIDE	Stress Disorders, Post-Traumatic	0	0.0117975	D006973 ||| D007319 ||| D003248 ||| D006177 ||| D010003	Hypertension ||| Sleep Initiation and Maintenance Disorders ||| Constipation ||| Gynecomastia ||| Osteoarthritis
	CHEMBL1082407	D000856	ENZALUTAMIDE	Anorexia Nervosa	0	0.00369751	D006973 ||| D007319 ||| D003248 ||| D006177 ||| D010003	Hypertension ||| Sleep Initiation and Maintenance Disorders ||| Constipation ||| Gynecomastia ||| Osteoarthritis
	CHEMBL1082407	D015228	ENZALUTAMIDE	Hypertriglyceridemia	0	0.14298	D006973 ||| D007319 ||| D003248 ||| D006177 ||| D010003	Hypertension ||| Sleep Initiation and Maintenance Disorders ||| Constipation ||| Gynecomastia ||| Osteoarthritis
	CHEMBL1082407	D003324	ENZALUTAMIDE	Coronary Artery Disease	0	0.249435	D003680 ||| D006973 ||| D007319 ||| D011537 ||| D003248 ||| D006177 ||| D013575 ||| D010003	Deglutition Disorders ||| Hypertension ||| Sleep Initiation and Maintenance Disorders ||| Pruritus ||| Constipation ||| Gynecomastia ||| Syncope ||| Osteoarthritis
	CHEMBL1082407	D009765	ENZALUTAMIDE	Obesity	0	0.0266015	D003680 ||| D006973 ||| D007319 ||| D011537 ||| D003248 ||| D006177 ||| D013575 ||| D010003	Deglutition Disorders ||| Hypertension ||| Sleep Initiation and Maintenance Disorders ||| Pruritus ||| Constipation ||| Gynecomastia ||| Syncope ||| Osteoarthritis
	CHEMBL1082407	D020177	ENZALUTAMIDE	Idiopathic Hypersomnia	0	0.0375768	D006973 ||| D007319 ||| D010003	Hypertension ||| Sleep Initiation and Maintenance Disorders ||| Osteoarthritis
	CHEMBL1082407	D010300	ENZALUTAMIDE	Parkinson Disease	0	0.0310407	D003680 ||| D006973 ||| D007319 ||| D011537 ||| D003248 ||| D006177 ||| D013575 ||| D010003	Deglutition Disorders ||| Hypertension ||| Sleep Initiation and Maintenance Disorders ||| Pruritus ||| Constipation ||| Gynecomastia ||| Syncope ||| Osteoarthritis
	CHEMBL1082407	D013771	ENZALUTAMIDE	Tetralogy of Fallot	0	0.0871782	D006973 ||| D007319 ||| D003248 ||| D006177 ||| D010003	Hypertension ||| Sleep Initiation and Maintenance Disorders ||| Constipation ||| Gynecomastia ||| Osteoarthritis
	CHEMBL1082407	D001172	ENZALUTAMIDE	Arthritis, Rheumatoid	0	0.0583116	D003680 ||| D006973 ||| D007319 ||| D011537 ||| D003248 ||| D006177 ||| D013575 ||| D010003	Deglutition Disorders ||| Hypertension ||| Sleep Initiation and Maintenance Disorders ||| Pruritus ||| Constipation ||| Gynecomastia ||| Syncope ||| Osteoarthritis
	CHEMBL1082407	D003424	ENZALUTAMIDE	Crohn Disease	0	0.0332204	D006973 ||| D007319 ||| D003248 ||| D006177 ||| D010003	Hypertension ||| Sleep Initiation and Maintenance Disorders ||| Constipation ||| Gynecomastia ||| Osteoarthritis
	CHEMBL1082407	D003093	ENZALUTAMIDE	Colitis, Ulcerative	0	0.0127306	D006973 ||| D007319 ||| D003248 ||| D006177 ||| D010003	Hypertension ||| Sleep Initiation and Maintenance Disorders ||| Constipation ||| Gynecomastia ||| Osteoarthritis
	CHEMBL1082407	D015212	ENZALUTAMIDE	Inflammatory Bowel Diseases	0	0.0254529	D003680 ||| D006973 ||| D007319 ||| D011537 ||| D003248 ||| D006177 ||| D013575 ||| D010003	Deglutition Disorders ||| Hypertension ||| Sleep Initiation and Maintenance Disorders ||| Pruritus ||| Constipation ||| Gynecomastia ||| Syncope ||| Osteoarthritis
	CHEMBL1082407	D002761	ENZALUTAMIDE	Cholangitis	0	0.0606855	D006973 ||| D007319 ||| D003248 ||| D006177 ||| D010003	Hypertension ||| Sleep Initiation and Maintenance Disorders ||| Constipation ||| Gynecomastia ||| Osteoarthritis
	CHEMBL1082407	D017098	ENZALUTAMIDE	IgA Deficiency	0	0.0140294	D006973 ||| D007319 ||| D003248 ||| D006177 ||| D010003	Hypertension ||| Sleep Initiation and Maintenance Disorders ||| Constipation ||| Gynecomastia ||| Osteoarthritis
	CHEMBL1082407	D008268	ENZALUTAMIDE	Macular Degeneration	0	0.0709643	D003680 ||| D006973 ||| D007319 ||| D011537 ||| D003248 ||| D006177 ||| D013575 ||| D010003	Deglutition Disorders ||| Hypertension ||| Sleep Initiation and Maintenance Disorders ||| Pruritus ||| Constipation ||| Gynecomastia ||| Syncope ||| Osteoarthritis
	CHEMBL1082407	D034381	ENZALUTAMIDE	Hearing Loss	0	0.0214465	D006973 ||| D007319 ||| D003248 ||| D006177 ||| D010003	Hypertension ||| Sleep Initiation and Maintenance Disorders ||| Constipation ||| Gynecomastia ||| Osteoarthritis
	CHEMBL1082407	D014012	ENZALUTAMIDE	Tinnitus	0	0.0332333	D006973 ||| D007319 ||| D010003	Hypertension ||| Sleep Initiation and Maintenance Disorders ||| Osteoarthritis
	CHEMBL1082407	D000505	ENZALUTAMIDE	Alopecia	0	0.0460669	D006973 ||| D007319 ||| D003248 ||| D006177 ||| D010003	Hypertension ||| Sleep Initiation and Maintenance Disorders ||| Constipation ||| Gynecomastia ||| Osteoarthritis
	CHEMBL1082407	D019226	ENZALUTAMIDE	Oral Ulcer	0	0.0330171	D006973 ||| D007319 ||| D003248 ||| D006177 ||| D010003	Hypertension ||| Sleep Initiation and Maintenance Disorders ||| Constipation ||| Gynecomastia ||| Osteoarthritis
	CHEMBL1082407	D000787	ENZALUTAMIDE	Angina Pectoris	0	0.267649	D003680 ||| D006973 ||| D007319 ||| D011537 ||| D003248 ||| D006177 ||| D013575 ||| D010003	Deglutition Disorders ||| Hypertension ||| Sleep Initiation and Maintenance Disorders ||| Pruritus ||| Constipation ||| Gynecomastia ||| Syncope ||| Osteoarthritis
	CHEMBL1082407	D065631	ENZALUTAMIDE	Rhinitis, Allergic	0	0.0362869	D003680 ||| D006973 ||| D007319 ||| D011537 ||| D003248 ||| D006177 ||| D013575 ||| D010003	Deglutition Disorders ||| Hypertension ||| Sleep Initiation and Maintenance Disorders ||| Pruritus ||| Constipation ||| Gynecomastia ||| Syncope ||| Osteoarthritis
	CHEMBL1082407	D001249	ENZALUTAMIDE	Asthma	0	0.0653153	D003680 ||| D006973 ||| D007319 ||| D011537 ||| D003248 ||| D006177 ||| D013575 ||| D010003	Deglutition Disorders ||| Hypertension ||| Sleep Initiation and Maintenance Disorders ||| Pruritus ||| Constipation ||| Gynecomastia ||| Syncope ||| Osteoarthritis
	CHEMBL1082407	D005764	ENZALUTAMIDE	Gastroesophageal Reflux	0	0.141497	D003680 ||| D006973 ||| D007319 ||| D011537 ||| D003248 ||| D006177 ||| D013575 ||| D010003	Deglutition Disorders ||| Hypertension ||| Sleep Initiation and Maintenance Disorders ||| Pruritus ||| Constipation ||| Gynecomastia ||| Syncope ||| Osteoarthritis
	CHEMBL1082407	D007037	ENZALUTAMIDE	Hypothyroidism	0	0.0659948	D006973 ||| D007319 ||| D003248 ||| D006177 ||| D010003	Hypertension ||| Sleep Initiation and Maintenance Disorders ||| Constipation ||| Gynecomastia ||| Osteoarthritis
	CHEMBL1082407	D008881	ENZALUTAMIDE	Migraine Disorders	0	0.0949511	D003680 ||| D006973 ||| D007319 ||| D011537 ||| D003248 ||| D006177 ||| D013575 ||| D010003	Deglutition Disorders ||| Hypertension ||| Sleep Initiation and Maintenance Disorders ||| Pruritus ||| Constipation ||| Gynecomastia ||| Syncope ||| Osteoarthritis
	CHEMBL1082407	D004485	ENZALUTAMIDE	Eczema	0	0.0732297	D003680 ||| D006973 ||| D007319 ||| D011537 ||| D003248 ||| D006177 ||| D013575 ||| D010003	Deglutition Disorders ||| Hypertension ||| Sleep Initiation and Maintenance Disorders ||| Pruritus ||| Constipation ||| Gynecomastia ||| Syncope ||| Osteoarthritis
	CHEMBL1082407	D006937	ENZALUTAMIDE	Hypercholesterolemia	0	0.325354	D003680 ||| D006973 ||| D007319 ||| D011537 ||| D003248 ||| D006177 ||| D013575 ||| D010003	Deglutition Disorders ||| Hypertension ||| Sleep Initiation and Maintenance Disorders ||| Pruritus ||| Constipation ||| Gynecomastia ||| Syncope ||| Osteoarthritis
	CHEMBL1082407	D012626	ENZALUTAMIDE	Sebaceous Gland Neoplasms	0	0.0495672	D006973 ||| D007319 ||| D003248 ||| D006177 ||| D010003	Hypertension ||| Sleep Initiation and Maintenance Disorders ||| Constipation ||| Gynecomastia ||| Osteoarthritis
	CHEMBL1082407	D001943	ENZALUTAMIDE	Breast Neoplasms	0	0.124305	D003680 ||| D006973 ||| D007319 ||| D011537 ||| D003248 ||| D006177 ||| D013575 ||| D010003	Deglutition Disorders ||| Hypertension ||| Sleep Initiation and Maintenance Disorders ||| Pruritus ||| Constipation ||| Gynecomastia ||| Syncope ||| Osteoarthritis
	CHEMBL1082407	D002280	ENZALUTAMIDE	Carcinoma, Basal Cell	0	0.0468492	D003680 ||| D006973 ||| D007319 ||| D011537 ||| D003248 ||| D006177 ||| D013575 ||| D010003	Deglutition Disorders ||| Hypertension ||| Sleep Initiation and Maintenance Disorders ||| Pruritus ||| Constipation ||| Gynecomastia ||| Syncope ||| Osteoarthritis
	CHEMBL1082407	D000230	ENZALUTAMIDE	Adenocarcinoma	0	0.0532352	D006973 ||| D007319 ||| D003248 ||| D006177 ||| D010003	Hypertension ||| Sleep Initiation and Maintenance Disorders ||| Constipation ||| Gynecomastia ||| Osteoarthritis
	CHEMBL1082407	D002386	ENZALUTAMIDE	Cataract	0	0.0132154	D003680 ||| D006973 ||| D007319 ||| D011537 ||| D003248 ||| D006177 ||| D013575 ||| D010003	Deglutition Disorders ||| Hypertension ||| Sleep Initiation and Maintenance Disorders ||| Pruritus ||| Constipation ||| Gynecomastia ||| Syncope ||| Osteoarthritis
	CHEMBL1082407	D006552	ENZALUTAMIDE	Hernia, Inguinal	0	0.019781	D003680 ||| D006973 ||| D007319 ||| D011537 ||| D003248 ||| D006177 ||| D013575 ||| D010003	Deglutition Disorders ||| Hypertension ||| Sleep Initiation and Maintenance Disorders ||| Pruritus ||| Constipation ||| Gynecomastia ||| Syncope ||| Osteoarthritis
	CHEMBL1082407	D012005	ENZALUTAMIDE	Rectal Prolapse	0	0.0887251	D006973 ||| D007319 ||| D003248 ||| D006177 ||| D010003	Hypertension ||| Sleep Initiation and Maintenance Disorders ||| Constipation ||| Gynecomastia ||| Osteoarthritis
	CHEMBL1082407	D014029	ENZALUTAMIDE	Tobacco Use Disorder	0	0.0557199	D006973 ||| D007319 ||| D003248 ||| D006177 ||| D010003	Hypertension ||| Sleep Initiation and Maintenance Disorders ||| Constipation ||| Gynecomastia ||| Osteoarthritis
	CHEMBL1082407	D009203	ENZALUTAMIDE	Myocardial Infarction	0	0.181815	D003680 ||| D006973 ||| D007319 ||| D011537 ||| D003248 ||| D006177 ||| D013575 ||| D010003	Deglutition Disorders ||| Hypertension ||| Sleep Initiation and Maintenance Disorders ||| Pruritus ||| Constipation ||| Gynecomastia ||| Syncope ||| Osteoarthritis
	CHEMBL1082407	D005756	ENZALUTAMIDE	Gastritis	0	0.0288563	D003680 ||| D006973 ||| D007319 ||| D011537 ||| D003248 ||| D006177 ||| D013575 ||| D010003	Deglutition Disorders ||| Hypertension ||| Sleep Initiation and Maintenance Disorders ||| Pruritus ||| Constipation ||| Gynecomastia ||| Syncope ||| Osteoarthritis
	CHEMBL1082407	D006548	ENZALUTAMIDE	Hernia, Diaphragmatic	0	0.0828534	D003680 ||| D006973 ||| D007319 ||| D011537 ||| D003248 ||| D006177 ||| D013575 ||| D010003	Deglutition Disorders ||| Hypertension ||| Sleep Initiation and Maintenance Disorders ||| Pruritus ||| Constipation ||| Gynecomastia ||| Syncope ||| Osteoarthritis
	CHEMBL1082407	D000076385	ENZALUTAMIDE	Diverticular Diseases	0	0.0474362	D006973 ||| D007319 ||| D003248 ||| D006177 ||| D010003	Hypertension ||| Sleep Initiation and Maintenance Disorders ||| Constipation ||| Gynecomastia ||| Osteoarthritis
	CHEMBL1082407	D007319	ENZALUTAMIDE	Sleep Initiation and Maintenance Disorders	1	0.126754	D003680 ||| D006973 ||| D011537 ||| D003248 ||| D006177 ||| D013575 ||| D010003	Deglutition Disorders ||| Hypertension ||| Pruritus ||| Constipation ||| Gynecomastia ||| Syncope ||| Osteoarthritis
	CHEMBL1082407	D009290	ENZALUTAMIDE	Narcolepsy	0	0.0383516	D003680 ||| D006973 ||| D007319 ||| D011537 ||| D003248 ||| D006177 ||| D013575 ||| D010003	Deglutition Disorders ||| Hypertension ||| Sleep Initiation and Maintenance Disorders ||| Pruritus ||| Constipation ||| Gynecomastia ||| Syncope ||| Osteoarthritis
	CHEMBL1082407	D003922	ENZALUTAMIDE	Diabetes Mellitus, Type 1	0	0.0243801	D006973 ||| D007319 ||| D003248 ||| D006177 ||| D010003	Hypertension ||| Sleep Initiation and Maintenance Disorders ||| Constipation ||| Gynecomastia ||| Osteoarthritis
	CHEMBL1082407	D002446	ENZALUTAMIDE	Celiac Disease	0	0.026753	D006973 ||| D007319 ||| D003248 ||| D006177 ||| D010003	Hypertension ||| Sleep Initiation and Maintenance Disorders ||| Constipation ||| Gynecomastia ||| Osteoarthritis
	CHEMBL1082407	D008105	ENZALUTAMIDE	Liver Cirrhosis, Biliary	0	0.0434775	D006973 ||| D007319 ||| D003248 ||| D006177 ||| D010003	Hypertension ||| Sleep Initiation and Maintenance Disorders ||| Constipation ||| Gynecomastia ||| Osteoarthritis
	CHEMBL1082407	D014820	ENZALUTAMIDE	Vitiligo	0	0.0374623	D006973 ||| D007319 ||| D003248 ||| D006177 ||| D010003	Hypertension ||| Sleep Initiation and Maintenance Disorders ||| Constipation ||| Gynecomastia ||| Osteoarthritis
	CHEMBL1082407	D009798	ENZALUTAMIDE	Ocular Hypertension	0	0.0315413	D006973 ||| D007319 ||| D003248 ||| D006177 ||| D010003	Hypertension ||| Sleep Initiation and Maintenance Disorders ||| Constipation ||| Gynecomastia ||| Osteoarthritis
	CHEMBL1082407	D009447	ENZALUTAMIDE	Neuroblastoma	0	0.0705928	D006973 ||| D007319 ||| D003248 ||| D006177 ||| D010003	Hypertension ||| Sleep Initiation and Maintenance Disorders ||| Constipation ||| Gynecomastia ||| Osteoarthritis
	CHEMBL1082407	D012559	ENZALUTAMIDE	Schizophrenia	0	0.0429175	D003680 ||| D006973 ||| D007319 ||| D011537 ||| D003248 ||| D006177 ||| D013575 ||| D010003	Deglutition Disorders ||| Hypertension ||| Sleep Initiation and Maintenance Disorders ||| Pruritus ||| Constipation ||| Gynecomastia ||| Syncope ||| Osteoarthritis
	CHEMBL1082407	D000690	ENZALUTAMIDE	Amyotrophic Lateral Sclerosis	0	0.0196401	D006973 ||| D007319 ||| D003248 ||| D006177 ||| D010003	Hypertension ||| Sleep Initiation and Maintenance Disorders ||| Constipation ||| Gynecomastia ||| Osteoarthritis
	CHEMBL1082407	D008180	ENZALUTAMIDE	Lupus Erythematosus, Systemic	0	0.0269546	D003680 ||| D006973 ||| D007319 ||| D011537 ||| D003248 ||| D006177 ||| D013575 ||| D010003	Deglutition Disorders ||| Hypertension ||| Sleep Initiation and Maintenance Disorders ||| Pruritus ||| Constipation ||| Gynecomastia ||| Syncope ||| Osteoarthritis
	CHEMBL1082407	D000437	ENZALUTAMIDE	Alcoholism	0	0.0192377	D006973 ||| D007319 ||| D003248 ||| D006177 ||| D010003	Hypertension ||| Sleep Initiation and Maintenance Disorders ||| Constipation ||| Gynecomastia ||| Osteoarthritis
	CHEMBL1082407	D000067877	ENZALUTAMIDE	Autism Spectrum Disorder	0	0.0262291	D006973 ||| D007319 ||| D003248 ||| D006177 ||| D010003	Hypertension ||| Sleep Initiation and Maintenance Disorders ||| Constipation ||| Gynecomastia ||| Osteoarthritis
	CHEMBL1082407	D001714	ENZALUTAMIDE	Bipolar Disorder	0	0.0762241	D003680 ||| D006973 ||| D007319 ||| D011537 ||| D003248 ||| D006177 ||| D013575 ||| D010003	Deglutition Disorders ||| Hypertension ||| Sleep Initiation and Maintenance Disorders ||| Pruritus ||| Constipation ||| Gynecomastia ||| Syncope ||| Osteoarthritis
	CHEMBL1082407	D009771	ENZALUTAMIDE	Obsessive-Compulsive Disorder	0	0.0186497	D006973 ||| D007319 ||| D003248 ||| D006177 ||| D010003	Hypertension ||| Sleep Initiation and Maintenance Disorders ||| Constipation ||| Gynecomastia ||| Osteoarthritis
	CHEMBL1082407	D003924	ENZALUTAMIDE	Diabetes Mellitus, Type 2	0	0.198375	D006973 ||| D007319 ||| D003248 ||| D006177 ||| D010003	Hypertension ||| Sleep Initiation and Maintenance Disorders ||| Constipation ||| Gynecomastia ||| Osteoarthritis
	CHEMBL1082407	D000544	ENZALUTAMIDE	Alzheimer Disease	0	0.0305289	D006973 ||| D007319 ||| D003248 ||| D006177 ||| D010003	Hypertension ||| Sleep Initiation and Maintenance Disorders ||| Constipation ||| Gynecomastia ||| Osteoarthritis
	CHEMBL1082407	D004827	ENZALUTAMIDE	Epilepsy	0	0.030584	D003680 ||| D006973 ||| D007319 ||| D011537 ||| D003248 ||| D006177 ||| D013575 ||| D010003	Deglutition Disorders ||| Hypertension ||| Sleep Initiation and Maintenance Disorders ||| Pruritus ||| Constipation ||| Gynecomastia ||| Syncope ||| Osteoarthritis
	CHEMBL1082407	D005901	ENZALUTAMIDE	Glaucoma	0	0.0397794	D003680 ||| D006973 ||| D007319 ||| D011537 ||| D003248 ||| D006177 ||| D013575 ||| D010003	Deglutition Disorders ||| Hypertension ||| Sleep Initiation and Maintenance Disorders ||| Pruritus ||| Constipation ||| Gynecomastia ||| Syncope ||| Osteoarthritis
	CHEMBL1082407	D051436	ENZALUTAMIDE	Renal Insufficiency, Chronic	0	0.142968	D006973 ||| D007319 ||| D003248 ||| D006177 ||| D010003	Hypertension ||| Sleep Initiation and Maintenance Disorders ||| Constipation ||| Gynecomastia ||| Osteoarthritis
	CHEMBL1082407	D013167	ENZALUTAMIDE	Spondylitis, Ankylosing	0	0.0801648	D006973 ||| D007319 ||| D003248 ||| D006177 ||| D010003	Hypertension ||| Sleep Initiation and Maintenance Disorders ||| Constipation ||| Gynecomastia ||| Osteoarthritis
	CHEMBL1082407	D003863	ENZALUTAMIDE	Depression	0	0.102734	D003680 ||| D006973 ||| D007319 ||| D011537 ||| D003248 ||| D006177 ||| D013575 ||| D010003	Deglutition Disorders ||| Hypertension ||| Sleep Initiation and Maintenance Disorders ||| Pruritus ||| Constipation ||| Gynecomastia ||| Syncope ||| Osteoarthritis
	CHEMBL1082407	D010003	ENZALUTAMIDE	Osteoarthritis	1	0.107184	D003680 ||| D006973 ||| D007319 ||| D011537 ||| D003248 ||| D006177 ||| D013575	Deglutition Disorders ||| Hypertension ||| Sleep Initiation and Maintenance Disorders ||| Pruritus ||| Constipation ||| Gynecomastia ||| Syncope
	CHEMBL1082407	D000419	ENZALUTAMIDE	Albuminuria	0	0.0583823	D006973 ||| D007319 ||| D003248 ||| D006177 ||| D010003	Hypertension ||| Sleep Initiation and Maintenance Disorders ||| Constipation ||| Gynecomastia ||| Osteoarthritis
	CHEMBL1082407	D001281	ENZALUTAMIDE	Atrial Fibrillation	0	0.0569009	D003680 ||| D006973 ||| D007319 ||| D011537 ||| D003248 ||| D006177 ||| D013575 ||| D010003	Deglutition Disorders ||| Hypertension ||| Sleep Initiation and Maintenance Disorders ||| Pruritus ||| Constipation ||| Gynecomastia ||| Syncope ||| Osteoarthritis
	CHEMBL1082407	D006973	ENZALUTAMIDE	Hypertension	1	0.120997	D003680 ||| D007319 ||| D011537 ||| D003248 ||| D006177 ||| D013575 ||| D010003	Deglutition Disorders ||| Sleep Initiation and Maintenance Disorders ||| Pruritus ||| Constipation ||| Gynecomastia ||| Syncope ||| Osteoarthritis
	CHEMBL1082407	D006327	ENZALUTAMIDE	Heart Block	0	0.0547992	D003680 ||| D006973 ||| D007319 ||| D011537 ||| D003248 ||| D006177 ||| D013575 ||| D010003	Deglutition Disorders ||| Hypertension ||| Sleep Initiation and Maintenance Disorders ||| Pruritus ||| Constipation ||| Gynecomastia ||| Syncope ||| Osteoarthritis
	CHEMBL1082407	D055623	ENZALUTAMIDE	Keratosis, Actinic	0	0.0869783	D003680 ||| D006973 ||| D007319 ||| D011537 ||| D003248 ||| D006177 ||| D013575 ||| D010003	Deglutition Disorders ||| Hypertension ||| Sleep Initiation and Maintenance Disorders ||| Pruritus ||| Constipation ||| Gynecomastia ||| Syncope ||| Osteoarthritis
	CHEMBL1082407	D001991	ENZALUTAMIDE	Bronchitis	0	0.0355721	D003680 ||| D006973 ||| D007319 ||| D011537 ||| D003248 ||| D006177 ||| D013575 ||| D010003	Deglutition Disorders ||| Hypertension ||| Sleep Initiation and Maintenance Disorders ||| Pruritus ||| Constipation ||| Gynecomastia ||| Syncope ||| Osteoarthritis
	CHEMBL1082407	D008175	ENZALUTAMIDE	Lung Neoplasms	0	0.0440056	D003680 ||| D006973 ||| D007319 ||| D011537 ||| D003248 ||| D006177 ||| D013575 ||| D010003	Deglutition Disorders ||| Hypertension ||| Sleep Initiation and Maintenance Disorders ||| Pruritus ||| Constipation ||| Gynecomastia ||| Syncope ||| Osteoarthritis
	CHEMBL1082407	D008545	ENZALUTAMIDE	Melanoma	0	0.0192135	D003680 ||| D006973 ||| D007319 ||| D011537 ||| D003248 ||| D006177 ||| D013575 ||| D010003	Deglutition Disorders ||| Hypertension ||| Sleep Initiation and Maintenance Disorders ||| Pruritus ||| Constipation ||| Gynecomastia ||| Syncope ||| Osteoarthritis
	CHEMBL1082407	D008228	ENZALUTAMIDE	Lymphoma, Non-Hodgkin	0	0.0181587	D003680 ||| D006973 ||| D007319 ||| D011537 ||| D003248 ||| D006177 ||| D013575 ||| D010003	Deglutition Disorders ||| Hypertension ||| Sleep Initiation and Maintenance Disorders ||| Pruritus ||| Constipation ||| Gynecomastia ||| Syncope ||| Osteoarthritis
	CHEMBL1082407	D002294	ENZALUTAMIDE	Carcinoma, Squamous Cell	0	0.0235327	D003680 ||| D006973 ||| D007319 ||| D011537 ||| D003248 ||| D006177 ||| D013575 ||| D010003	Deglutition Disorders ||| Hypertension ||| Sleep Initiation and Maintenance Disorders ||| Pruritus ||| Constipation ||| Gynecomastia ||| Syncope ||| Osteoarthritis
	CHEMBL1082407	D002349	ENZALUTAMIDE	Carpal Tunnel Syndrome	0	0.0999766	D003680 ||| D006973 ||| D007319 ||| D011537 ||| D003248 ||| D006177 ||| D013575 ||| D010003	Deglutition Disorders ||| Hypertension ||| Sleep Initiation and Maintenance Disorders ||| Pruritus ||| Constipation ||| Gynecomastia ||| Syncope ||| Osteoarthritis
	CHEMBL1082407	D016883	ENZALUTAMIDE	Diabetic Ketoacidosis	0	0.15332	D003680 ||| D006973 ||| D007319 ||| D011537 ||| D003248 ||| D006177 ||| D013575 ||| D010003	Deglutition Disorders ||| Hypertension ||| Sleep Initiation and Maintenance Disorders ||| Pruritus ||| Constipation ||| Gynecomastia ||| Syncope ||| Osteoarthritis
	CHEMBL1082407	D001749	ENZALUTAMIDE	Urinary Bladder Neoplasms	0	0.0178802	D003680 ||| D006973 ||| D007319 ||| D011537 ||| D003248 ||| D006177 ||| D013575 ||| D010003	Deglutition Disorders ||| Hypertension ||| Sleep Initiation and Maintenance Disorders ||| Pruritus ||| Constipation ||| Gynecomastia ||| Syncope ||| Osteoarthritis
	CHEMBL1082407	D007889	ENZALUTAMIDE	Leiomyoma	0	0.0881441	D003680 ||| D006973 ||| D007319 ||| D011537 ||| D003248 ||| D006177 ||| D013575 ||| D010003	Deglutition Disorders ||| Hypertension ||| Sleep Initiation and Maintenance Disorders ||| Pruritus ||| Constipation ||| Gynecomastia ||| Syncope ||| Osteoarthritis
	CHEMBL1082407	D018798	ENZALUTAMIDE	Anemia, Iron-Deficiency	0	0.0323519	D003680 ||| D006973 ||| D007319 ||| D011537 ||| D003248 ||| D006177 ||| D013575 ||| D010003	Deglutition Disorders ||| Hypertension ||| Sleep Initiation and Maintenance Disorders ||| Pruritus ||| Constipation ||| Gynecomastia ||| Syncope ||| Osteoarthritis
	CHEMBL1082407	D000380	ENZALUTAMIDE	Agranulocytosis	0	0.0364169	D003680 ||| D006973 ||| D007319 ||| D011537 ||| D003248 ||| D006177 ||| D013575 ||| D010003	Deglutition Disorders ||| Hypertension ||| Sleep Initiation and Maintenance Disorders ||| Pruritus ||| Constipation ||| Gynecomastia ||| Syncope ||| Osteoarthritis
	CHEMBL1082407	D012893	ENZALUTAMIDE	Sleep Wake Disorders	0	0.160417	D003680 ||| D006973 ||| D007319 ||| D011537 ||| D003248 ||| D006177 ||| D013575 ||| D010003	Deglutition Disorders ||| Hypertension ||| Sleep Initiation and Maintenance Disorders ||| Pruritus ||| Constipation ||| Gynecomastia ||| Syncope ||| Osteoarthritis
	CHEMBL1082407	D006429	ENZALUTAMIDE	Hemiplegia	0	0.0164298	D003680 ||| D006973 ||| D007319 ||| D011537 ||| D003248 ||| D006177 ||| D013575 ||| D010003	Deglutition Disorders ||| Hypertension ||| Sleep Initiation and Maintenance Disorders ||| Pruritus ||| Constipation ||| Gynecomastia ||| Syncope ||| Osteoarthritis
	CHEMBL1082407	D011655	ENZALUTAMIDE	Pulmonary Embolism	0	0.0421557	D003680 ||| D006973 ||| D007319 ||| D011537 ||| D003248 ||| D006177 ||| D013575 ||| D010003	Deglutition Disorders ||| Hypertension ||| Sleep Initiation and Maintenance Disorders ||| Pruritus ||| Constipation ||| Gynecomastia ||| Syncope ||| Osteoarthritis
	CHEMBL1082407	D009202	ENZALUTAMIDE	Cardiomyopathies	0	0.0386851	D003680 ||| D006973 ||| D007319 ||| D011537 ||| D003248 ||| D006177 ||| D013575 ||| D010003	Deglutition Disorders ||| Hypertension ||| Sleep Initiation and Maintenance Disorders ||| Pruritus ||| Constipation ||| Gynecomastia ||| Syncope ||| Osteoarthritis
	CHEMBL1082407	D013345	ENZALUTAMIDE	Subarachnoid Hemorrhage	0	0.0139904	D003680 ||| D006973 ||| D007319 ||| D011537 ||| D003248 ||| D006177 ||| D013575 ||| D010003	Deglutition Disorders ||| Hypertension ||| Sleep Initiation and Maintenance Disorders ||| Pruritus ||| Constipation ||| Gynecomastia ||| Syncope ||| Osteoarthritis
	CHEMBL1082407	D002543	ENZALUTAMIDE	Cerebral Hemorrhage	0	0.121595	D003680 ||| D006973 ||| D007319 ||| D011537 ||| D003248 ||| D006177 ||| D013575 ||| D010003	Deglutition Disorders ||| Hypertension ||| Sleep Initiation and Maintenance Disorders ||| Pruritus ||| Constipation ||| Gynecomastia ||| Syncope ||| Osteoarthritis
	CHEMBL1082407	D002544	ENZALUTAMIDE	Cerebral Infarction	0	0.117367	D003680 ||| D006973 ||| D007319 ||| D011537 ||| D003248 ||| D006177 ||| D013575 ||| D010003	Deglutition Disorders ||| Hypertension ||| Sleep Initiation and Maintenance Disorders ||| Pruritus ||| Constipation ||| Gynecomastia ||| Syncope ||| Osteoarthritis
	CHEMBL1082407	D050197	ENZALUTAMIDE	Arteriosclerosis	0	0.0415288	D003680 ||| D006973 ||| D007319 ||| D011537 ||| D003248 ||| D006177 ||| D013575 ||| D010003	Deglutition Disorders ||| Hypertension ||| Sleep Initiation and Maintenance Disorders ||| Pruritus ||| Constipation ||| Gynecomastia ||| Syncope ||| Osteoarthritis
	CHEMBL1082407	D010689	ENZALUTAMIDE	Phlebitis	0	0.09127	D003680 ||| D006973 ||| D007319 ||| D011537 ||| D003248 ||| D006177 ||| D013575 ||| D010003	Deglutition Disorders ||| Hypertension ||| Sleep Initiation and Maintenance Disorders ||| Pruritus ||| Constipation ||| Gynecomastia ||| Syncope ||| Osteoarthritis
	CHEMBL1082407	D006484	ENZALUTAMIDE	Hemorrhoids	0	0.0770141	D003680 ||| D006973 ||| D007319 ||| D011537 ||| D003248 ||| D006177 ||| D013575 ||| D010003	Deglutition Disorders ||| Hypertension ||| Sleep Initiation and Maintenance Disorders ||| Pruritus ||| Constipation ||| Gynecomastia ||| Syncope ||| Osteoarthritis
	CHEMBL1082407	D007022	ENZALUTAMIDE	Hypotension	0	0.0299143	D003680 ||| D006973 ||| D007319 ||| D011537 ||| D003248 ||| D006177 ||| D013575 ||| D010003	Deglutition Disorders ||| Hypertension ||| Sleep Initiation and Maintenance Disorders ||| Pruritus ||| Constipation ||| Gynecomastia ||| Syncope ||| Osteoarthritis
	CHEMBL1082407	D012852	ENZALUTAMIDE	Sinusitis	0	0.0275112	D003680 ||| D006973 ||| D007319 ||| D011537 ||| D003248 ||| D006177 ||| D013575 ||| D010003	Deglutition Disorders ||| Hypertension ||| Sleep Initiation and Maintenance Disorders ||| Pruritus ||| Constipation ||| Gynecomastia ||| Syncope ||| Osteoarthritis
	CHEMBL1082407	D010996	ENZALUTAMIDE	Pleural Effusion	0	0.056998	D003680 ||| D006973 ||| D007319 ||| D011537 ||| D003248 ||| D006177 ||| D013575 ||| D010003	Deglutition Disorders ||| Hypertension ||| Sleep Initiation and Maintenance Disorders ||| Pruritus ||| Constipation ||| Gynecomastia ||| Syncope ||| Osteoarthritis
	CHEMBL1082407	D011030	ENZALUTAMIDE	Pneumothorax	0	0.0106399	D003680 ||| D006973 ||| D007319 ||| D011537 ||| D003248 ||| D006177 ||| D013575 ||| D010003	Deglutition Disorders ||| Hypertension ||| Sleep Initiation and Maintenance Disorders ||| Pruritus ||| Constipation ||| Gynecomastia ||| Syncope ||| Osteoarthritis
	CHEMBL1082407	D014060	ENZALUTAMIDE	Tongue Diseases	0	0.0451602	D003680 ||| D006973 ||| D007319 ||| D011537 ||| D003248 ||| D006177 ||| D013575 ||| D010003	Deglutition Disorders ||| Hypertension ||| Sleep Initiation and Maintenance Disorders ||| Pruritus ||| Constipation ||| Gynecomastia ||| Syncope ||| Osteoarthritis
	CHEMBL1082407	D004941	ENZALUTAMIDE	Esophagitis	0	0.0832	D003680 ||| D006973 ||| D007319 ||| D011537 ||| D003248 ||| D006177 ||| D013575 ||| D010003	Deglutition Disorders ||| Hypertension ||| Sleep Initiation and Maintenance Disorders ||| Pruritus ||| Constipation ||| Gynecomastia ||| Syncope ||| Osteoarthritis
	CHEMBL1082407	D013276	ENZALUTAMIDE	Stomach Ulcer	0	0.017444	D003680 ||| D006973 ||| D007319 ||| D011537 ||| D003248 ||| D006177 ||| D013575 ||| D010003	Deglutition Disorders ||| Hypertension ||| Sleep Initiation and Maintenance Disorders ||| Pruritus ||| Constipation ||| Gynecomastia ||| Syncope ||| Osteoarthritis
	CHEMBL1082407	D004415	ENZALUTAMIDE	Dyspepsia	0	0.0391712	D003680 ||| D006973 ||| D007319 ||| D011537 ||| D003248 ||| D006177 ||| D013575 ||| D010003	Deglutition Disorders ||| Hypertension ||| Sleep Initiation and Maintenance Disorders ||| Pruritus ||| Constipation ||| Gynecomastia ||| Syncope ||| Osteoarthritis
	CHEMBL1082407	D002769	ENZALUTAMIDE	Cholelithiasis	0	0.0711777	D003680 ||| D006973 ||| D007319 ||| D011537 ||| D003248 ||| D006177 ||| D013575 ||| D010003	Deglutition Disorders ||| Hypertension ||| Sleep Initiation and Maintenance Disorders ||| Pruritus ||| Constipation ||| Gynecomastia ||| Syncope ||| Osteoarthritis
	CHEMBL1082407	D002764	ENZALUTAMIDE	Cholecystitis	0	0.0302436	D003680 ||| D006973 ||| D007319 ||| D011537 ||| D003248 ||| D006177 ||| D013575 ||| D010003	Deglutition Disorders ||| Hypertension ||| Sleep Initiation and Maintenance Disorders ||| Pruritus ||| Constipation ||| Gynecomastia ||| Syncope ||| Osteoarthritis
	CHEMBL1082407	D010195	ENZALUTAMIDE	Pancreatitis	0	0.0681767	D003680 ||| D006973 ||| D007319 ||| D011537 ||| D003248 ||| D006177 ||| D013575 ||| D010003	Deglutition Disorders ||| Hypertension ||| Sleep Initiation and Maintenance Disorders ||| Pruritus ||| Constipation ||| Gynecomastia ||| Syncope ||| Osteoarthritis
	CHEMBL1082407	D008286	ENZALUTAMIDE	Malabsorption Syndromes	0	0.0438148	D003680 ||| D006973 ||| D007319 ||| D011537 ||| D003248 ||| D006177 ||| D013575 ||| D010003	Deglutition Disorders ||| Hypertension ||| Sleep Initiation and Maintenance Disorders ||| Pruritus ||| Constipation ||| Gynecomastia ||| Syncope ||| Osteoarthritis
	CHEMBL1082407	D002481	ENZALUTAMIDE	Cellulitis	0	0.123709	D003680 ||| D006973 ||| D007319 ||| D011537 ||| D003248 ||| D006177 ||| D013575 ||| D010003	Deglutition Disorders ||| Hypertension ||| Sleep Initiation and Maintenance Disorders ||| Pruritus ||| Constipation ||| Gynecomastia ||| Syncope ||| Osteoarthritis
	CHEMBL1082407	D011537	ENZALUTAMIDE	Pruritus	1	0.0558429	D003680 ||| D006973 ||| D007319 ||| D003248 ||| D006177 ||| D013575 ||| D010003	Deglutition Disorders ||| Hypertension ||| Sleep Initiation and Maintenance Disorders ||| Constipation ||| Gynecomastia ||| Syncope ||| Osteoarthritis
	CHEMBL1082407	D008010	ENZALUTAMIDE	Lichen Planus	0	0.0537369	D003680 ||| D006973 ||| D007319 ||| D011537 ||| D003248 ||| D006177 ||| D013575 ||| D010003	Deglutition Disorders ||| Hypertension ||| Sleep Initiation and Maintenance Disorders ||| Pruritus ||| Constipation ||| Gynecomastia ||| Syncope ||| Osteoarthritis
	CHEMBL1082407	D017492	ENZALUTAMIDE	Keratosis, Seborrheic	0	0.0531007	D003680 ||| D006973 ||| D007319 ||| D011537 ||| D003248 ||| D006177 ||| D013575 ||| D010003	Deglutition Disorders ||| Hypertension ||| Sleep Initiation and Maintenance Disorders ||| Pruritus ||| Constipation ||| Gynecomastia ||| Syncope ||| Osteoarthritis
	CHEMBL1082407	D011704	ENZALUTAMIDE	Pyelonephritis	0	0.0215372	D003680 ||| D006973 ||| D007319 ||| D011537 ||| D003248 ||| D006177 ||| D013575 ||| D010003	Deglutition Disorders ||| Hypertension ||| Sleep Initiation and Maintenance Disorders ||| Pruritus ||| Constipation ||| Gynecomastia ||| Syncope ||| Osteoarthritis
	CHEMBL1082407	D058186	ENZALUTAMIDE	Acute Kidney Injury	0	0.0871041	D003680 ||| D006973 ||| D007319 ||| D011537 ||| D003248 ||| D006177 ||| D013575 ||| D010003	Deglutition Disorders ||| Hypertension ||| Sleep Initiation and Maintenance Disorders ||| Pruritus ||| Constipation ||| Gynecomastia ||| Syncope ||| Osteoarthritis
	CHEMBL1082407	D007676	ENZALUTAMIDE	Kidney Failure, Chronic	0	0.0817577	D003680 ||| D006973 ||| D007319 ||| D011537 ||| D003248 ||| D006177 ||| D013575 ||| D010003	Deglutition Disorders ||| Hypertension ||| Sleep Initiation and Maintenance Disorders ||| Pruritus ||| Constipation ||| Gynecomastia ||| Syncope ||| Osteoarthritis
	CHEMBL1082407	D003556	ENZALUTAMIDE	Cystitis	0	0.0869104	D003680 ||| D006973 ||| D007319 ||| D011537 ||| D003248 ||| D006177 ||| D013575 ||| D010003	Deglutition Disorders ||| Hypertension ||| Sleep Initiation and Maintenance Disorders ||| Pruritus ||| Constipation ||| Gynecomastia ||| Syncope ||| Osteoarthritis
	CHEMBL1082407	D011470	ENZALUTAMIDE	Prostatic Hyperplasia	0	0.0495018	D003680 ||| D006973 ||| D007319 ||| D011537 ||| D003248 ||| D006177 ||| D013575 ||| D010003	Deglutition Disorders ||| Hypertension ||| Sleep Initiation and Maintenance Disorders ||| Pruritus ||| Constipation ||| Gynecomastia ||| Syncope ||| Osteoarthritis
	CHEMBL1082407	D011472	ENZALUTAMIDE	Prostatitis	0	0.0449727	D003680 ||| D006973 ||| D007319 ||| D011537 ||| D003248 ||| D006177 ||| D013575 ||| D010003	Deglutition Disorders ||| Hypertension ||| Sleep Initiation and Maintenance Disorders ||| Pruritus ||| Constipation ||| Gynecomastia ||| Syncope ||| Osteoarthritis
	CHEMBL1082407	D005348	ENZALUTAMIDE	Fibrocystic Breast Disease	0	0.0516026	D003680 ||| D006973 ||| D007319 ||| D011537 ||| D003248 ||| D006177 ||| D013575 ||| D010003	Deglutition Disorders ||| Hypertension ||| Sleep Initiation and Maintenance Disorders ||| Pruritus ||| Constipation ||| Gynecomastia ||| Syncope ||| Osteoarthritis
	CHEMBL1082407	D006177	ENZALUTAMIDE	Gynecomastia	1	0.0540974	D003680 ||| D006973 ||| D007319 ||| D011537 ||| D003248 ||| D013575 ||| D010003	Deglutition Disorders ||| Hypertension ||| Sleep Initiation and Maintenance Disorders ||| Pruritus ||| Constipation ||| Syncope ||| Osteoarthritis
	CHEMBL1082407	D004715	ENZALUTAMIDE	Endometriosis	0	0.165166	D003680 ||| D006973 ||| D007319 ||| D011537 ||| D003248 ||| D006177 ||| D013575 ||| D010003	Deglutition Disorders ||| Hypertension ||| Sleep Initiation and Maintenance Disorders ||| Pruritus ||| Constipation ||| Gynecomastia ||| Syncope ||| Osteoarthritis
	CHEMBL1082407	D003680	ENZALUTAMIDE	Deglutition Disorders	1	0.141424	D006973 ||| D007319 ||| D011537 ||| D003248 ||| D006177 ||| D013575 ||| D010003	Hypertension ||| Sleep Initiation and Maintenance Disorders ||| Pruritus ||| Constipation ||| Gynecomastia ||| Syncope ||| Osteoarthritis
	CHEMBL1082407	D001201	ENZALUTAMIDE	Ascites	0	0.0418588	D003680 ||| D006973 ||| D007319 ||| D011537 ||| D003248 ||| D006177 ||| D013575 ||| D010003	Deglutition Disorders ||| Hypertension ||| Sleep Initiation and Maintenance Disorders ||| Pruritus ||| Constipation ||| Gynecomastia ||| Syncope ||| Osteoarthritis
	CHEMBL1082407	D005076	ENZALUTAMIDE	Exanthema	0	0.0941791	D003680 ||| D006973 ||| D007319 ||| D011537 ||| D003248 ||| D006177 ||| D013575 ||| D010003	Deglutition Disorders ||| Hypertension ||| Sleep Initiation and Maintenance Disorders ||| Pruritus ||| Constipation ||| Gynecomastia ||| Syncope ||| Osteoarthritis
	CHEMBL1082407	D014717	ENZALUTAMIDE	Vertigo	0	0.0224026	D003680 ||| D006973 ||| D007319 ||| D011537 ||| D003248 ||| D006177 ||| D013575 ||| D010003	Deglutition Disorders ||| Hypertension ||| Sleep Initiation and Maintenance Disorders ||| Pruritus ||| Constipation ||| Gynecomastia ||| Syncope ||| Osteoarthritis
	CHEMBL1082407	D013575	ENZALUTAMIDE	Syncope	1	0.0637319	D003680 ||| D006973 ||| D007319 ||| D011537 ||| D003248 ||| D006177 ||| D010003	Deglutition Disorders ||| Hypertension ||| Sleep Initiation and Maintenance Disorders ||| Pruritus ||| Constipation ||| Gynecomastia ||| Osteoarthritis
	CHEMBL1082407	D007766	ENZALUTAMIDE	Lacrimal Apparatus Diseases	0	0.0214144	D003680 ||| D006973 ||| D007319 ||| D011537 ||| D003248 ||| D006177 ||| D013575 ||| D010003	Deglutition Disorders ||| Hypertension ||| Sleep Initiation and Maintenance Disorders ||| Pruritus ||| Constipation ||| Gynecomastia ||| Syncope ||| Osteoarthritis
	CHEMBL1082407	D006471	ENZALUTAMIDE	Gastrointestinal Hemorrhage	0	0.0508834	D003680 ||| D006973 ||| D007319 ||| D011537 ||| D003248 ||| D006177 ||| D013575 ||| D010003	Deglutition Disorders ||| Hypertension ||| Sleep Initiation and Maintenance Disorders ||| Pruritus ||| Constipation ||| Gynecomastia ||| Syncope ||| Osteoarthritis
	CHEMBL1082407	D010437	ENZALUTAMIDE	Peptic Ulcer	0	0.0377109	D003680 ||| D006973 ||| D007319 ||| D011537 ||| D003248 ||| D006177 ||| D013575 ||| D010003	Deglutition Disorders ||| Hypertension ||| Sleep Initiation and Maintenance Disorders ||| Pruritus ||| Constipation ||| Gynecomastia ||| Syncope ||| Osteoarthritis
	CHEMBL1082407	D005921	ENZALUTAMIDE	Glomerulonephritis	0	0.0742695	D003680 ||| D006973 ||| D007319 ||| D011537 ||| D003248 ||| D006177 ||| D013575 ||| D010003	Deglutition Disorders ||| Hypertension ||| Sleep Initiation and Maintenance Disorders ||| Pruritus ||| Constipation ||| Gynecomastia ||| Syncope ||| Osteoarthritis
	CHEMBL1082407	D006333	ENZALUTAMIDE	Heart Failure	0	0.0112525	D003680 ||| D006973 ||| D007319 ||| D011537 ||| D003248 ||| D006177 ||| D013575 ||| D010003	Deglutition Disorders ||| Hypertension ||| Sleep Initiation and Maintenance Disorders ||| Pruritus ||| Constipation ||| Gynecomastia ||| Syncope ||| Osteoarthritis
	CHEMBL1082407	D006547	ENZALUTAMIDE	Hernia	0	0.0186565	D003680 ||| D006973 ||| D007319 ||| D011537 ||| D003248 ||| D006177 ||| D013575 ||| D010003	Deglutition Disorders ||| Hypertension ||| Sleep Initiation and Maintenance Disorders ||| Pruritus ||| Constipation ||| Gynecomastia ||| Syncope ||| Osteoarthritis
	CHEMBL1082407	D006689	ENZALUTAMIDE	Hodgkin Disease	0	0.0389392	D003680 ||| D006973 ||| D007319 ||| D011537 ||| D003248 ||| D006177 ||| D013575 ||| D010003	Deglutition Disorders ||| Hypertension ||| Sleep Initiation and Maintenance Disorders ||| Pruritus ||| Constipation ||| Gynecomastia ||| Syncope ||| Osteoarthritis
	CHEMBL1082407	D008113	ENZALUTAMIDE	Liver Neoplasms	0	0.0379715	D003680 ||| D006973 ||| D007319 ||| D011537 ||| D003248 ||| D006177 ||| D013575 ||| D010003	Deglutition Disorders ||| Hypertension ||| Sleep Initiation and Maintenance Disorders ||| Pruritus ||| Constipation ||| Gynecomastia ||| Syncope ||| Osteoarthritis
	CHEMBL1082407	D010051	ENZALUTAMIDE	Ovarian Neoplasms	0	0.0477199	D003680 ||| D006973 ||| D007319 ||| D011537 ||| D003248 ||| D006177 ||| D013575 ||| D010003	Deglutition Disorders ||| Hypertension ||| Sleep Initiation and Maintenance Disorders ||| Pruritus ||| Constipation ||| Gynecomastia ||| Syncope ||| Osteoarthritis
	CHEMBL1082407	D011471	ENZALUTAMIDE	Prostatic Neoplasms	0	0.0443991	D003680 ||| D006973 ||| D007319 ||| D011537 ||| D003248 ||| D006177 ||| D013575 ||| D010003	Deglutition Disorders ||| Hypertension ||| Sleep Initiation and Maintenance Disorders ||| Pruritus ||| Constipation ||| Gynecomastia ||| Syncope ||| Osteoarthritis
	CHEMBL1082407	D000647	ENZALUTAMIDE	Amnesia	0	0.0951613	D003680 ||| D006973 ||| D007319 ||| D011537 ||| D003248 ||| D006177 ||| D013575 ||| D010003	Deglutition Disorders ||| Hypertension ||| Sleep Initiation and Maintenance Disorders ||| Pruritus ||| Constipation ||| Gynecomastia ||| Syncope ||| Osteoarthritis
	CHEMBL1082407	D007951	ENZALUTAMIDE	Leukemia, Myeloid	0	0.0373288	D003680 ||| D006973 ||| D007319 ||| D011537 ||| D003248 ||| D006177 ||| D013575 ||| D010003	Deglutition Disorders ||| Hypertension ||| Sleep Initiation and Maintenance Disorders ||| Pruritus ||| Constipation ||| Gynecomastia ||| Syncope ||| Osteoarthritis
	CHEMBL1082407	D000152	ENZALUTAMIDE	Acne Vulgaris	0	0.0708993	D003680 ||| D006973 ||| D007319 ||| D011537 ||| D003248 ||| D006177 ||| D013575 ||| D010003	Deglutition Disorders ||| Hypertension ||| Sleep Initiation and Maintenance Disorders ||| Pruritus ||| Constipation ||| Gynecomastia ||| Syncope ||| Osteoarthritis
	CHEMBL1082407	D000740	ENZALUTAMIDE	Anemia	0	0.0456078	D003680 ||| D006973 ||| D007319 ||| D011537 ||| D003248 ||| D006177 ||| D013575 ||| D010003	Deglutition Disorders ||| Hypertension ||| Sleep Initiation and Maintenance Disorders ||| Pruritus ||| Constipation ||| Gynecomastia ||| Syncope ||| Osteoarthritis
	CHEMBL1082407	D001064	ENZALUTAMIDE	Appendicitis	0	0.0581508	D003680 ||| D006973 ||| D007319 ||| D011537 ||| D003248 ||| D006177 ||| D013575 ||| D010003	Deglutition Disorders ||| Hypertension ||| Sleep Initiation and Maintenance Disorders ||| Pruritus ||| Constipation ||| Gynecomastia ||| Syncope ||| Osteoarthritis
	CHEMBL1082407	D003248	ENZALUTAMIDE	Constipation	1	0.0293665	D003680 ||| D006973 ||| D007319 ||| D011537 ||| D006177 ||| D013575 ||| D010003	Deglutition Disorders ||| Hypertension ||| Sleep Initiation and Maintenance Disorders ||| Pruritus ||| Gynecomastia ||| Syncope ||| Osteoarthritis
	CHEMBL1082407	D015352	ENZALUTAMIDE	Dry Eye Syndromes	0	0.0486889	D003680 ||| D006973 ||| D007319 ||| D011537 ||| D003248 ||| D006177 ||| D013575 ||| D010003	Deglutition Disorders ||| Hypertension ||| Sleep Initiation and Maintenance Disorders ||| Pruritus ||| Constipation ||| Gynecomastia ||| Syncope ||| Osteoarthritis
	CHEMBL1082407	D004381	ENZALUTAMIDE	Duodenal Ulcer	0	0.222792	D003680 ||| D006973 ||| D007319 ||| D011537 ||| D003248 ||| D006177 ||| D013575 ||| D010003	Deglutition Disorders ||| Hypertension ||| Sleep Initiation and Maintenance Disorders ||| Pruritus ||| Constipation ||| Gynecomastia ||| Syncope ||| Osteoarthritis
	CHEMBL1082407	D015837	ENZALUTAMIDE	Vestibular Diseases	0	0.0338791	D003680 ||| D006973 ||| D007319 ||| D011537 ||| D003248 ||| D006177 ||| D013575 ||| D010003	Deglutition Disorders ||| Hypertension ||| Sleep Initiation and Maintenance Disorders ||| Pruritus ||| Constipation ||| Gynecomastia ||| Syncope ||| Osteoarthritis
	CHEMBL1082407	D005705	ENZALUTAMIDE	Gallbladder Diseases	0	0.0734936	D003680 ||| D006973 ||| D007319 ||| D011537 ||| D003248 ||| D006177 ||| D013575 ||| D010003	Deglutition Disorders ||| Hypertension ||| Sleep Initiation and Maintenance Disorders ||| Pruritus ||| Constipation ||| Gynecomastia ||| Syncope ||| Osteoarthritis
	CHEMBL1082407	D006073	ENZALUTAMIDE	Gout	0	0.118047	D003680 ||| D006973 ||| D007319 ||| D011537 ||| D003248 ||| D006177 ||| D013575 ||| D010003	Deglutition Disorders ||| Hypertension ||| Sleep Initiation and Maintenance Disorders ||| Pruritus ||| Constipation ||| Gynecomastia ||| Syncope ||| Osteoarthritis
	CHEMBL1082407	D001145	ENZALUTAMIDE	Arrhythmias, Cardiac	0	0.0586095	D003680 ||| D006973 ||| D007319 ||| D011537 ||| D003248 ||| D006177 ||| D013575 ||| D010003	Deglutition Disorders ||| Hypertension ||| Sleep Initiation and Maintenance Disorders ||| Pruritus ||| Constipation ||| Gynecomastia ||| Syncope ||| Osteoarthritis
	CHEMBL1082407	D043183	ENZALUTAMIDE	Irritable Bowel Syndrome	0	0.116095	D003680 ||| D006973 ||| D007319 ||| D011537 ||| D003248 ||| D006177 ||| D013575 ||| D010003	Deglutition Disorders ||| Hypertension ||| Sleep Initiation and Maintenance Disorders ||| Pruritus ||| Constipation ||| Gynecomastia ||| Syncope ||| Osteoarthritis
	CHEMBL1082407	D001851	ENZALUTAMIDE	Bone Diseases, Metabolic	0	0.028995	D003680 ||| D006973 ||| D007319 ||| D011537 ||| D003248 ||| D006177 ||| D013575 ||| D010003	Deglutition Disorders ||| Hypertension ||| Sleep Initiation and Maintenance Disorders ||| Pruritus ||| Constipation ||| Gynecomastia ||| Syncope ||| Osteoarthritis
	CHEMBL1082407	D010024	ENZALUTAMIDE	Osteoporosis	0	0.0307266	D003680 ||| D006973 ||| D007319 ||| D011537 ||| D003248 ||| D006177 ||| D013575 ||| D010003	Deglutition Disorders ||| Hypertension ||| Sleep Initiation and Maintenance Disorders ||| Pruritus ||| Constipation ||| Gynecomastia ||| Syncope ||| Osteoarthritis
	CHEMBL1082407	D009443	ENZALUTAMIDE	Neuritis	0	0.0704977	D003680 ||| D006973 ||| D007319 ||| D011537 ||| D003248 ||| D006177 ||| D013575 ||| D010003	Deglutition Disorders ||| Hypertension ||| Sleep Initiation and Maintenance Disorders ||| Pruritus ||| Constipation ||| Gynecomastia ||| Syncope ||| Osteoarthritis
	CHEMBL1082407	D010538	ENZALUTAMIDE	Peritonitis	0	0.11448	D003680 ||| D006973 ||| D007319 ||| D011537 ||| D003248 ||| D006177 ||| D013575 ||| D010003	Deglutition Disorders ||| Hypertension ||| Sleep Initiation and Maintenance Disorders ||| Pruritus ||| Constipation ||| Gynecomastia ||| Syncope ||| Osteoarthritis
	CHEMBL1082407	D010998	ENZALUTAMIDE	Pleurisy	0	0.0576031	D003680 ||| D006973 ||| D007319 ||| D011537 ||| D003248 ||| D006177 ||| D013575 ||| D010003	Deglutition Disorders ||| Hypertension ||| Sleep Initiation and Maintenance Disorders ||| Pruritus ||| Constipation ||| Gynecomastia ||| Syncope ||| Osteoarthritis
	CHEMBL1082407	D011565	ENZALUTAMIDE	Psoriasis	0	0.0594751	D003680 ||| D006973 ||| D007319 ||| D011537 ||| D003248 ||| D006177 ||| D013575 ||| D010003	Deglutition Disorders ||| Hypertension ||| Sleep Initiation and Maintenance Disorders ||| Pruritus ||| Constipation ||| Gynecomastia ||| Syncope ||| Osteoarthritis
	CHEMBL1082407	D012163	ENZALUTAMIDE	Retinal Detachment	0	0.00879866	D003680 ||| D006973 ||| D007319 ||| D011537 ||| D003248 ||| D006177 ||| D013575 ||| D010003	Deglutition Disorders ||| Hypertension ||| Sleep Initiation and Maintenance Disorders ||| Pruritus ||| Constipation ||| Gynecomastia ||| Syncope ||| Osteoarthritis
	CHEMBL1082407	D012393	ENZALUTAMIDE	Rosacea	0	0.067881	D003680 ||| D006973 ||| D007319 ||| D011537 ||| D003248 ||| D006177 ||| D013575 ||| D010003	Deglutition Disorders ||| Hypertension ||| Sleep Initiation and Maintenance Disorders ||| Pruritus ||| Constipation ||| Gynecomastia ||| Syncope ||| Osteoarthritis
	CHEMBL1082407	D006042	ENZALUTAMIDE	Goiter	0	0.0401325	D003680 ||| D006973 ||| D007319 ||| D011537 ||| D003248 ||| D006177 ||| D013575 ||| D010003	Deglutition Disorders ||| Hypertension ||| Sleep Initiation and Maintenance Disorders ||| Pruritus ||| Constipation ||| Gynecomastia ||| Syncope ||| Osteoarthritis
	CHEMBL1082407	D002546	ENZALUTAMIDE	Ischemic Attack, Transient	0	0.0332508	D003680 ||| D006973 ||| D007319 ||| D011537 ||| D003248 ||| D006177 ||| D013575 ||| D010003	Deglutition Disorders ||| Hypertension ||| Sleep Initiation and Maintenance Disorders ||| Pruritus ||| Constipation ||| Gynecomastia ||| Syncope ||| Osteoarthritis
	CHEMBL1082407	D000083242	ENZALUTAMIDE	Ischemic Stroke	0	0.103217	D003680 ||| D006973 ||| D007319 ||| D011537 ||| D003248 ||| D006177 ||| D013575 ||| D010003	Deglutition Disorders ||| Hypertension ||| Sleep Initiation and Maintenance Disorders ||| Pruritus ||| Constipation ||| Gynecomastia ||| Syncope ||| Osteoarthritis
	CHEMBL1082407	D012891	ENZALUTAMIDE	Sleep Apnea Syndromes	0	0.030769	D003680 ||| D006973 ||| D007319 ||| D011537 ||| D003248 ||| D006177 ||| D013575 ||| D010003	Deglutition Disorders ||| Hypertension ||| Sleep Initiation and Maintenance Disorders ||| Pruritus ||| Constipation ||| Gynecomastia ||| Syncope ||| Osteoarthritis
	CHEMBL1082407	D013921	ENZALUTAMIDE	Thrombocytopenia	0	0.0170535	D003680 ||| D006973 ||| D007319 ||| D011537 ||| D003248 ||| D006177 ||| D013575 ||| D010003	Deglutition Disorders ||| Hypertension ||| Sleep Initiation and Maintenance Disorders ||| Pruritus ||| Constipation ||| Gynecomastia ||| Syncope ||| Osteoarthritis
	CHEMBL1082407	D015179	ENZALUTAMIDE	Colorectal Neoplasms	0	0.0710917	D006973 ||| D007319 ||| D003248 ||| D006177 ||| D010003	Hypertension ||| Sleep Initiation and Maintenance Disorders ||| Constipation ||| Gynecomastia ||| Osteoarthritis
	CHEMBL1082407	D006627	ENZALUTAMIDE	Hirschsprung Disease	0	0.0442142	D006973 ||| D007319 ||| D003248 ||| D006177 ||| D010003	Hypertension ||| Sleep Initiation and Maintenance Disorders ||| Constipation ||| Gynecomastia ||| Osteoarthritis
	CHEMBL1082407	D013964	ENZALUTAMIDE	Thyroid Neoplasms	0	0.0125299	D006973 ||| D007319 ||| D003248 ||| D006177 ||| D010003	Hypertension ||| Sleep Initiation and Maintenance Disorders ||| Constipation ||| Gynecomastia ||| Osteoarthritis
	CHEMBL1082407	D010001	ENZALUTAMIDE	Osteitis Deformans	0	0.107856	D006973 ||| D007319 ||| D003248 ||| D006177 ||| D010003	Hypertension ||| Sleep Initiation and Maintenance Disorders ||| Constipation ||| Gynecomastia ||| Osteoarthritis
	CHEMBL1082407	D007018	ENZALUTAMIDE	Hypopituitarism	0	0.0261155	D006973 ||| D007319 ||| D003248 ||| D006177 ||| D010003	Hypertension ||| Sleep Initiation and Maintenance Disorders ||| Constipation ||| Gynecomastia ||| Osteoarthritis
	CHEMBL1082407	D020246	ENZALUTAMIDE	Venous Thrombosis	0	0.0428925	D006973 ||| D007319 ||| D003248 ||| D006177 ||| D010003	Hypertension ||| Sleep Initiation and Maintenance Disorders ||| Constipation ||| Gynecomastia ||| Osteoarthritis
	CHEMBL1082407	D000075224	ENZALUTAMIDE	Cardiac Conduction System Disease	0	0.0498038	D003680 ||| D006973 ||| D007319 ||| D011537 ||| D003248 ||| D006177 ||| D013575 ||| D010003	Deglutition Disorders ||| Hypertension ||| Sleep Initiation and Maintenance Disorders ||| Pruritus ||| Constipation ||| Gynecomastia ||| Syncope ||| Osteoarthritis
	CHEMBL1082407	D003731	ENZALUTAMIDE	Dental Caries	0	0.0818011	D003680 ||| D006973 ||| D007319 ||| D011537 ||| D003248 ||| D006177 ||| D013575 ||| D010003	Deglutition Disorders ||| Hypertension ||| Sleep Initiation and Maintenance Disorders ||| Pruritus ||| Constipation ||| Gynecomastia ||| Syncope ||| Osteoarthritis
	CHEMBL1082407	D005242	ENZALUTAMIDE	Fecal Incontinence	0	0.0122167	D003680 ||| D006973 ||| D007319 ||| D011537 ||| D003248 ||| D006177 ||| D013575 ||| D010003	Deglutition Disorders ||| Hypertension ||| Sleep Initiation and Maintenance Disorders ||| Pruritus ||| Constipation ||| Gynecomastia ||| Syncope ||| Osteoarthritis
	CHEMBL1082407	D016055	ENZALUTAMIDE	Urinary Retention	0	0.0391639	D003680 ||| D006973 ||| D007319 ||| D011537 ||| D003248 ||| D006177 ||| D013575 ||| D010003	Deglutition Disorders ||| Hypertension ||| Sleep Initiation and Maintenance Disorders ||| Pruritus ||| Constipation ||| Gynecomastia ||| Syncope ||| Osteoarthritis
	CHEMBL1082407	D011141	ENZALUTAMIDE	Polyuria	0	0.0797136	D003680 ||| D006973 ||| D007319 ||| D011537 ||| D003248 ||| D006177 ||| D013575 ||| D010003	Deglutition Disorders ||| Hypertension ||| Sleep Initiation and Maintenance Disorders ||| Pruritus ||| Constipation ||| Gynecomastia ||| Syncope ||| Osteoarthritis
	CHEMBL1082407	D007762	ENZALUTAMIDE	Labyrinthitis	0	0.0571402	D003680 ||| D006973 ||| D007319 ||| D011537 ||| D003248 ||| D006177 ||| D013575 ||| D010003	Deglutition Disorders ||| Hypertension ||| Sleep Initiation and Maintenance Disorders ||| Pruritus ||| Constipation ||| Gynecomastia ||| Syncope ||| Osteoarthritis
	CHEMBL1082407	D012878	ENZALUTAMIDE	Skin Neoplasms	0	0.0251508	D003680 ||| D006973 ||| D007319 ||| D011537 ||| D003248 ||| D006177 ||| D013575 ||| D010003	Deglutition Disorders ||| Hypertension ||| Sleep Initiation and Maintenance Disorders ||| Pruritus ||| Constipation ||| Gynecomastia ||| Syncope ||| Osteoarthritis
	CHEMBL1082407	D009260	ENZALUTAMIDE	Nail Diseases	0	0.0255782	D003680 ||| D006973 ||| D007319 ||| D011537 ||| D003248 ||| D006177 ||| D013575 ||| D010003	Deglutition Disorders ||| Hypertension ||| Sleep Initiation and Maintenance Disorders ||| Pruritus ||| Constipation ||| Gynecomastia ||| Syncope ||| Osteoarthritis
	CHEMBL1082407	D016491	ENZALUTAMIDE	Peripheral Vascular Diseases	0	0.0476455	D003680 ||| D006973 ||| D007319 ||| D011537 ||| D003248 ||| D006177 ||| D013575 ||| D010003	Deglutition Disorders ||| Hypertension ||| Sleep Initiation and Maintenance Disorders ||| Pruritus ||| Constipation ||| Gynecomastia ||| Syncope ||| Osteoarthritis
	CHEMBL1082407	D011111	ENZALUTAMIDE	Polymyalgia Rheumatica	0	0.027727	D003680 ||| D006973 ||| D007319 ||| D011537 ||| D003248 ||| D006177 ||| D013575 ||| D010003	Deglutition Disorders ||| Hypertension ||| Sleep Initiation and Maintenance Disorders ||| Pruritus ||| Constipation ||| Gynecomastia ||| Syncope ||| Osteoarthritis
	CHEMBL1082407	D013118	ENZALUTAMIDE	Spinal Cord Diseases	0	0.0351057	D003680 ||| D006973 ||| D007319 ||| D011537 ||| D003248 ||| D006177 ||| D013575 ||| D010003	Deglutition Disorders ||| Hypertension ||| Sleep Initiation and Maintenance Disorders ||| Pruritus ||| Constipation ||| Gynecomastia ||| Syncope ||| Osteoarthritis
	CHEMBL1082407	D014581	ENZALUTAMIDE	Urticaria	0	0.0569001	D003680 ||| D006973 ||| D007319 ||| D011537 ||| D003248 ||| D006177 ||| D013575 ||| D010003	Deglutition Disorders ||| Hypertension ||| Sleep Initiation and Maintenance Disorders ||| Pruritus ||| Constipation ||| Gynecomastia ||| Syncope ||| Osteoarthritis
	CHEMBL1082407	D014648	ENZALUTAMIDE	Varicose Veins	0	0.0530965	D003680 ||| D006973 ||| D007319 ||| D011537 ||| D003248 ||| D006177 ||| D013575 ||| D010003	Deglutition Disorders ||| Hypertension ||| Sleep Initiation and Maintenance Disorders ||| Pruritus ||| Constipation ||| Gynecomastia ||| Syncope ||| Osteoarthritis
	CHEMBL1082407	D010031	ENZALUTAMIDE	Otitis	0	0.0216877	D003680 ||| D006973 ||| D007319 ||| D011537 ||| D003248 ||| D006177 ||| D013575 ||| D010003	Deglutition Disorders ||| Hypertension ||| Sleep Initiation and Maintenance Disorders ||| Pruritus ||| Constipation ||| Gynecomastia ||| Syncope ||| Osteoarthritis
	CHEMBL1082407	D019966	ENZALUTAMIDE	Substance-Related Disorders	0	0.0134201	D003680 ||| D006973 ||| D007319 ||| D011537 ||| D003248 ||| D006177 ||| D013575 ||| D010003	Deglutition Disorders ||| Hypertension ||| Sleep Initiation and Maintenance Disorders ||| Pruritus ||| Constipation ||| Gynecomastia ||| Syncope ||| Osteoarthritis
	CHEMBL1082407	D015155	ENZALUTAMIDE	Esophageal Spasm, Diffuse	0	0.0242768	D003680 ||| D006973 ||| D007319 ||| D011537 ||| D003248 ||| D006177 ||| D013575 ||| D010003	Deglutition Disorders ||| Hypertension ||| Sleep Initiation and Maintenance Disorders ||| Pruritus ||| Constipation ||| Gynecomastia ||| Syncope ||| Osteoarthritis
	CHEMBL601719	D001289	CRIZOTINIB	Attention Deficit Disorder with Hyperactivity	0	0.0924675	D003248 ||| D011655 ||| D000740 ||| D065631 ||| D006973	Constipation ||| Pulmonary Embolism ||| Anemia ||| Rhinitis, Allergic ||| Hypertension
	CHEMBL601719	D001008	CRIZOTINIB	Anxiety Disorders	0	0.0197748	D003248 ||| D004415 ||| D003680 ||| D004941 ||| D013575 ||| D011655 ||| D000740 ||| D013921 ||| D011537 ||| D065631 ||| D006973 ||| D007022	Constipation ||| Dyspepsia ||| Deglutition Disorders ||| Esophagitis ||| Syncope ||| Pulmonary Embolism ||| Anemia ||| Thrombocytopenia ||| Pruritus ||| Rhinitis, Allergic ||| Hypertension ||| Hypotension
	CHEMBL601719	D013313	CRIZOTINIB	Stress Disorders, Post-Traumatic	0	0.0452301	D003248 ||| D011655 ||| D000740 ||| D065631 ||| D006973	Constipation ||| Pulmonary Embolism ||| Anemia ||| Rhinitis, Allergic ||| Hypertension
	CHEMBL601719	D000856	CRIZOTINIB	Anorexia Nervosa	0	0.0236517	D003248 ||| D011655 ||| D000740 ||| D065631 ||| D006973	Constipation ||| Pulmonary Embolism ||| Anemia ||| Rhinitis, Allergic ||| Hypertension
	CHEMBL601719	D015228	CRIZOTINIB	Hypertriglyceridemia	0	0.137619	D003248 ||| D011655 ||| D000740 ||| D065631 ||| D006973	Constipation ||| Pulmonary Embolism ||| Anemia ||| Rhinitis, Allergic ||| Hypertension
	CHEMBL601719	D003324	CRIZOTINIB	Coronary Artery Disease	0	0.196197	D003248 ||| D004415 ||| D003680 ||| D004941 ||| D013575 ||| D011655 ||| D000740 ||| D013921 ||| D011537 ||| D065631 ||| D006973 ||| D007022	Constipation ||| Dyspepsia ||| Deglutition Disorders ||| Esophagitis ||| Syncope ||| Pulmonary Embolism ||| Anemia ||| Thrombocytopenia ||| Pruritus ||| Rhinitis, Allergic ||| Hypertension ||| Hypotension
	CHEMBL601719	D009765	CRIZOTINIB	Obesity	0	0.0612097	D003248 ||| D004415 ||| D003680 ||| D004941 ||| D013575 ||| D011655 ||| D000740 ||| D013921 ||| D011537 ||| D065631 ||| D006973 ||| D007022	Constipation ||| Dyspepsia ||| Deglutition Disorders ||| Esophagitis ||| Syncope ||| Pulmonary Embolism ||| Anemia ||| Thrombocytopenia ||| Pruritus ||| Rhinitis, Allergic ||| Hypertension ||| Hypotension
	CHEMBL601719	D020177	CRIZOTINIB	Idiopathic Hypersomnia	0	0.0123881	D065631 ||| D006973	Rhinitis, Allergic ||| Hypertension
	CHEMBL601719	D010300	CRIZOTINIB	Parkinson Disease	0	0.00566368	D003248 ||| D004415 ||| D003680 ||| D004941 ||| D013575 ||| D011655 ||| D000740 ||| D013921 ||| D011537 ||| D065631 ||| D006973 ||| D007022	Constipation ||| Dyspepsia ||| Deglutition Disorders ||| Esophagitis ||| Syncope ||| Pulmonary Embolism ||| Anemia ||| Thrombocytopenia ||| Pruritus ||| Rhinitis, Allergic ||| Hypertension ||| Hypotension
	CHEMBL601719	D013771	CRIZOTINIB	Tetralogy of Fallot	0	0.0389403	D003248 ||| D011655 ||| D000740 ||| D065631 ||| D006973	Constipation ||| Pulmonary Embolism ||| Anemia ||| Rhinitis, Allergic ||| Hypertension
	CHEMBL601719	D001172	CRIZOTINIB	Arthritis, Rheumatoid	0	0.0853356	D003248 ||| D004415 ||| D003680 ||| D004941 ||| D013575 ||| D011655 ||| D000740 ||| D013921 ||| D011537 ||| D065631 ||| D006973 ||| D007022	Constipation ||| Dyspepsia ||| Deglutition Disorders ||| Esophagitis ||| Syncope ||| Pulmonary Embolism ||| Anemia ||| Thrombocytopenia ||| Pruritus ||| Rhinitis, Allergic ||| Hypertension ||| Hypotension
	CHEMBL601719	D003424	CRIZOTINIB	Crohn Disease	0	0.158637	D003248 ||| D011655 ||| D000740 ||| D065631 ||| D006973	Constipation ||| Pulmonary Embolism ||| Anemia ||| Rhinitis, Allergic ||| Hypertension
	CHEMBL601719	D003093	CRIZOTINIB	Colitis, Ulcerative	0	0.104467	D003248 ||| D011655 ||| D000740 ||| D065631 ||| D006973	Constipation ||| Pulmonary Embolism ||| Anemia ||| Rhinitis, Allergic ||| Hypertension
	CHEMBL601719	D015212	CRIZOTINIB	Inflammatory Bowel Diseases	0	0.0849353	D003248 ||| D004415 ||| D003680 ||| D004941 ||| D013575 ||| D011655 ||| D000740 ||| D013921 ||| D011537 ||| D065631 ||| D006973 ||| D007022	Constipation ||| Dyspepsia ||| Deglutition Disorders ||| Esophagitis ||| Syncope ||| Pulmonary Embolism ||| Anemia ||| Thrombocytopenia ||| Pruritus ||| Rhinitis, Allergic ||| Hypertension ||| Hypotension
	CHEMBL601719	D002761	CRIZOTINIB	Cholangitis	0	0.138903	D003248 ||| D011655 ||| D000740 ||| D065631 ||| D006973	Constipation ||| Pulmonary Embolism ||| Anemia ||| Rhinitis, Allergic ||| Hypertension
	CHEMBL601719	D017098	CRIZOTINIB	IgA Deficiency	0	0.0937111	D003248 ||| D011655 ||| D000740 ||| D065631 ||| D006973	Constipation ||| Pulmonary Embolism ||| Anemia ||| Rhinitis, Allergic ||| Hypertension
	CHEMBL601719	D008268	CRIZOTINIB	Macular Degeneration	0	0.0330831	D003248 ||| D004415 ||| D003680 ||| D004941 ||| D013575 ||| D011655 ||| D000740 ||| D013921 ||| D011537 ||| D065631 ||| D006973 ||| D007022	Constipation ||| Dyspepsia ||| Deglutition Disorders ||| Esophagitis ||| Syncope ||| Pulmonary Embolism ||| Anemia ||| Thrombocytopenia ||| Pruritus ||| Rhinitis, Allergic ||| Hypertension ||| Hypotension
	CHEMBL601719	D034381	CRIZOTINIB	Hearing Loss	0	0.0522728	D003248 ||| D011655 ||| D000740 ||| D065631 ||| D006973	Constipation ||| Pulmonary Embolism ||| Anemia ||| Rhinitis, Allergic ||| Hypertension
	CHEMBL601719	D014012	CRIZOTINIB	Tinnitus	0	0.051324	D065631 ||| D006973	Rhinitis, Allergic ||| Hypertension
	CHEMBL601719	D000505	CRIZOTINIB	Alopecia	0	0.103063	D003248 ||| D011655 ||| D000740 ||| D065631 ||| D006973	Constipation ||| Pulmonary Embolism ||| Anemia ||| Rhinitis, Allergic ||| Hypertension
	CHEMBL601719	D019226	CRIZOTINIB	Oral Ulcer	0	0.174802	D003248 ||| D011655 ||| D000740 ||| D065631 ||| D006973	Constipation ||| Pulmonary Embolism ||| Anemia ||| Rhinitis, Allergic ||| Hypertension
	CHEMBL601719	D000787	CRIZOTINIB	Angina Pectoris	0	0.0842197	D003248 ||| D004415 ||| D003680 ||| D004941 ||| D013575 ||| D011655 ||| D000740 ||| D013921 ||| D011537 ||| D065631 ||| D006973 ||| D007022	Constipation ||| Dyspepsia ||| Deglutition Disorders ||| Esophagitis ||| Syncope ||| Pulmonary Embolism ||| Anemia ||| Thrombocytopenia ||| Pruritus ||| Rhinitis, Allergic ||| Hypertension ||| Hypotension
	CHEMBL601719	D065631	CRIZOTINIB	Rhinitis, Allergic	1	0.050644	D003248 ||| D004415 ||| D003680 ||| D004941 ||| D013575 ||| D011655 ||| D000740 ||| D013921 ||| D011537 ||| D006973 ||| D007022	Constipation ||| Dyspepsia ||| Deglutition Disorders ||| Esophagitis ||| Syncope ||| Pulmonary Embolism ||| Anemia ||| Thrombocytopenia ||| Pruritus ||| Hypertension ||| Hypotension
	CHEMBL601719	D001249	CRIZOTINIB	Asthma	0	0.255246	D003248 ||| D004415 ||| D003680 ||| D004941 ||| D013575 ||| D011655 ||| D000740 ||| D013921 ||| D011537 ||| D065631 ||| D006973 ||| D007022	Constipation ||| Dyspepsia ||| Deglutition Disorders ||| Esophagitis ||| Syncope ||| Pulmonary Embolism ||| Anemia ||| Thrombocytopenia ||| Pruritus ||| Rhinitis, Allergic ||| Hypertension ||| Hypotension
	CHEMBL601719	D005764	CRIZOTINIB	Gastroesophageal Reflux	0	0.0435588	D003248 ||| D004415 ||| D003680 ||| D004941 ||| D013575 ||| D011655 ||| D000740 ||| D013921 ||| D011537 ||| D065631 ||| D006973 ||| D007022	Constipation ||| Dyspepsia ||| Deglutition Disorders ||| Esophagitis ||| Syncope ||| Pulmonary Embolism ||| Anemia ||| Thrombocytopenia ||| Pruritus ||| Rhinitis, Allergic ||| Hypertension ||| Hypotension
	CHEMBL601719	D007037	CRIZOTINIB	Hypothyroidism	0	0.0774154	D003248 ||| D011655 ||| D000740 ||| D065631 ||| D006973	Constipation ||| Pulmonary Embolism ||| Anemia ||| Rhinitis, Allergic ||| Hypertension
	CHEMBL601719	D008881	CRIZOTINIB	Migraine Disorders	0	0.0451453	D003248 ||| D004415 ||| D003680 ||| D004941 ||| D013575 ||| D011655 ||| D000740 ||| D013921 ||| D011537 ||| D065631 ||| D006973 ||| D007022	Constipation ||| Dyspepsia ||| Deglutition Disorders ||| Esophagitis ||| Syncope ||| Pulmonary Embolism ||| Anemia ||| Thrombocytopenia ||| Pruritus ||| Rhinitis, Allergic ||| Hypertension ||| Hypotension
	CHEMBL601719	D004485	CRIZOTINIB	Eczema	0	0.122559	D003248 ||| D004415 ||| D003680 ||| D004941 ||| D013575 ||| D011655 ||| D000740 ||| D013921 ||| D011537 ||| D065631 ||| D006973 ||| D007022	Constipation ||| Dyspepsia ||| Deglutition Disorders ||| Esophagitis ||| Syncope ||| Pulmonary Embolism ||| Anemia ||| Thrombocytopenia ||| Pruritus ||| Rhinitis, Allergic ||| Hypertension ||| Hypotension
	CHEMBL601719	D006937	CRIZOTINIB	Hypercholesterolemia	0	0.110167	D003248 ||| D004415 ||| D003680 ||| D004941 ||| D013575 ||| D011655 ||| D000740 ||| D013921 ||| D011537 ||| D065631 ||| D006973 ||| D007022	Constipation ||| Dyspepsia ||| Deglutition Disorders ||| Esophagitis ||| Syncope ||| Pulmonary Embolism ||| Anemia ||| Thrombocytopenia ||| Pruritus ||| Rhinitis, Allergic ||| Hypertension ||| Hypotension
	CHEMBL601719	D012626	CRIZOTINIB	Sebaceous Gland Neoplasms	0	0.00875275	D003248 ||| D011655 ||| D000740 ||| D065631 ||| D006973	Constipation ||| Pulmonary Embolism ||| Anemia ||| Rhinitis, Allergic ||| Hypertension
	CHEMBL601719	D001943	CRIZOTINIB	Breast Neoplasms	0	0.0470706	D003248 ||| D004415 ||| D003680 ||| D004941 ||| D013575 ||| D011655 ||| D000740 ||| D013921 ||| D011537 ||| D065631 ||| D006973 ||| D007022	Constipation ||| Dyspepsia ||| Deglutition Disorders ||| Esophagitis ||| Syncope ||| Pulmonary Embolism ||| Anemia ||| Thrombocytopenia ||| Pruritus ||| Rhinitis, Allergic ||| Hypertension ||| Hypotension
	CHEMBL601719	D002280	CRIZOTINIB	Carcinoma, Basal Cell	0	0.0189513	D003248 ||| D004415 ||| D003680 ||| D004941 ||| D013575 ||| D011655 ||| D000740 ||| D013921 ||| D011537 ||| D065631 ||| D006973 ||| D007022	Constipation ||| Dyspepsia ||| Deglutition Disorders ||| Esophagitis ||| Syncope ||| Pulmonary Embolism ||| Anemia ||| Thrombocytopenia ||| Pruritus ||| Rhinitis, Allergic ||| Hypertension ||| Hypotension
	CHEMBL601719	D000230	CRIZOTINIB	Adenocarcinoma	0	0.0116295	D003248 ||| D011655 ||| D000740 ||| D065631 ||| D006973	Constipation ||| Pulmonary Embolism ||| Anemia ||| Rhinitis, Allergic ||| Hypertension
	CHEMBL601719	D002386	CRIZOTINIB	Cataract	0	0.0506807	D003248 ||| D004415 ||| D003680 ||| D004941 ||| D013575 ||| D011655 ||| D000740 ||| D013921 ||| D011537 ||| D065631 ||| D006973 ||| D007022	Constipation ||| Dyspepsia ||| Deglutition Disorders ||| Esophagitis ||| Syncope ||| Pulmonary Embolism ||| Anemia ||| Thrombocytopenia ||| Pruritus ||| Rhinitis, Allergic ||| Hypertension ||| Hypotension
	CHEMBL601719	D006552	CRIZOTINIB	Hernia, Inguinal	0	0.0269048	D003248 ||| D004415 ||| D003680 ||| D004941 ||| D013575 ||| D011655 ||| D000740 ||| D013921 ||| D011537 ||| D065631 ||| D006973 ||| D007022	Constipation ||| Dyspepsia ||| Deglutition Disorders ||| Esophagitis ||| Syncope ||| Pulmonary Embolism ||| Anemia ||| Thrombocytopenia ||| Pruritus ||| Rhinitis, Allergic ||| Hypertension ||| Hypotension
	CHEMBL601719	D012005	CRIZOTINIB	Rectal Prolapse	0	0.0569305	D003248 ||| D011655 ||| D000740 ||| D065631 ||| D006973	Constipation ||| Pulmonary Embolism ||| Anemia ||| Rhinitis, Allergic ||| Hypertension
	CHEMBL601719	D014029	CRIZOTINIB	Tobacco Use Disorder	0	0.090947	D003248 ||| D011655 ||| D000740 ||| D065631 ||| D006973	Constipation ||| Pulmonary Embolism ||| Anemia ||| Rhinitis, Allergic ||| Hypertension
	CHEMBL601719	D009203	CRIZOTINIB	Myocardial Infarction	0	0.257615	D003248 ||| D004415 ||| D003680 ||| D004941 ||| D013575 ||| D011655 ||| D000740 ||| D013921 ||| D011537 ||| D065631 ||| D006973 ||| D007022	Constipation ||| Dyspepsia ||| Deglutition Disorders ||| Esophagitis ||| Syncope ||| Pulmonary Embolism ||| Anemia ||| Thrombocytopenia ||| Pruritus ||| Rhinitis, Allergic ||| Hypertension ||| Hypotension
	CHEMBL601719	D005756	CRIZOTINIB	Gastritis	0	0.0523628	D003248 ||| D004415 ||| D003680 ||| D004941 ||| D013575 ||| D011655 ||| D000740 ||| D013921 ||| D011537 ||| D065631 ||| D006973 ||| D007022	Constipation ||| Dyspepsia ||| Deglutition Disorders ||| Esophagitis ||| Syncope ||| Pulmonary Embolism ||| Anemia ||| Thrombocytopenia ||| Pruritus ||| Rhinitis, Allergic ||| Hypertension ||| Hypotension
	CHEMBL601719	D006548	CRIZOTINIB	Hernia, Diaphragmatic	0	0.0106856	D003248 ||| D004415 ||| D003680 ||| D004941 ||| D013575 ||| D011655 ||| D000740 ||| D013921 ||| D011537 ||| D065631 ||| D006973 ||| D007022	Constipation ||| Dyspepsia ||| Deglutition Disorders ||| Esophagitis ||| Syncope ||| Pulmonary Embolism ||| Anemia ||| Thrombocytopenia ||| Pruritus ||| Rhinitis, Allergic ||| Hypertension ||| Hypotension
	CHEMBL601719	D000076385	CRIZOTINIB	Diverticular Diseases	0	0.0254065	D003248 ||| D011655 ||| D000740 ||| D065631 ||| D006973	Constipation ||| Pulmonary Embolism ||| Anemia ||| Rhinitis, Allergic ||| Hypertension
	CHEMBL601719	D007319	CRIZOTINIB	Sleep Initiation and Maintenance Disorders	0	0.0739026	D003248 ||| D004415 ||| D003680 ||| D004941 ||| D013575 ||| D011655 ||| D000740 ||| D013921 ||| D011537 ||| D065631 ||| D006973 ||| D007022	Constipation ||| Dyspepsia ||| Deglutition Disorders ||| Esophagitis ||| Syncope ||| Pulmonary Embolism ||| Anemia ||| Thrombocytopenia ||| Pruritus ||| Rhinitis, Allergic ||| Hypertension ||| Hypotension
	CHEMBL601719	D009290	CRIZOTINIB	Narcolepsy	0	0.0238863	D003248 ||| D004415 ||| D003680 ||| D004941 ||| D013575 ||| D011655 ||| D000740 ||| D013921 ||| D011537 ||| D065631 ||| D006973 ||| D007022	Constipation ||| Dyspepsia ||| Deglutition Disorders ||| Esophagitis ||| Syncope ||| Pulmonary Embolism ||| Anemia ||| Thrombocytopenia ||| Pruritus ||| Rhinitis, Allergic ||| Hypertension ||| Hypotension
	CHEMBL601719	D003922	CRIZOTINIB	Diabetes Mellitus, Type 1	0	0.0282696	D003248 ||| D011655 ||| D000740 ||| D065631 ||| D006973	Constipation ||| Pulmonary Embolism ||| Anemia ||| Rhinitis, Allergic ||| Hypertension
	CHEMBL601719	D002446	CRIZOTINIB	Celiac Disease	0	0.0913415	D003248 ||| D011655 ||| D000740 ||| D065631 ||| D006973	Constipation ||| Pulmonary Embolism ||| Anemia ||| Rhinitis, Allergic ||| Hypertension
	CHEMBL601719	D008105	CRIZOTINIB	Liver Cirrhosis, Biliary	0	0.0214748	D003248 ||| D011655 ||| D000740 ||| D065631 ||| D006973	Constipation ||| Pulmonary Embolism ||| Anemia ||| Rhinitis, Allergic ||| Hypertension
	CHEMBL601719	D014820	CRIZOTINIB	Vitiligo	0	0.0739593	D003248 ||| D011655 ||| D000740 ||| D065631 ||| D006973	Constipation ||| Pulmonary Embolism ||| Anemia ||| Rhinitis, Allergic ||| Hypertension
	CHEMBL601719	D009798	CRIZOTINIB	Ocular Hypertension	0	0.0827507	D003248 ||| D011655 ||| D000740 ||| D065631 ||| D006973	Constipation ||| Pulmonary Embolism ||| Anemia ||| Rhinitis, Allergic ||| Hypertension
	CHEMBL601719	D009447	CRIZOTINIB	Neuroblastoma	0	0.0528311	D003248 ||| D011655 ||| D000740 ||| D065631 ||| D006973	Constipation ||| Pulmonary Embolism ||| Anemia ||| Rhinitis, Allergic ||| Hypertension
	CHEMBL601719	D012559	CRIZOTINIB	Schizophrenia	0	0.0338203	D003248 ||| D004415 ||| D003680 ||| D004941 ||| D013575 ||| D011655 ||| D000740 ||| D013921 ||| D011537 ||| D065631 ||| D006973 ||| D007022	Constipation ||| Dyspepsia ||| Deglutition Disorders ||| Esophagitis ||| Syncope ||| Pulmonary Embolism ||| Anemia ||| Thrombocytopenia ||| Pruritus ||| Rhinitis, Allergic ||| Hypertension ||| Hypotension
	CHEMBL601719	D000690	CRIZOTINIB	Amyotrophic Lateral Sclerosis	0	0.0336585	D003248 ||| D011655 ||| D000740 ||| D065631 ||| D006973	Constipation ||| Pulmonary Embolism ||| Anemia ||| Rhinitis, Allergic ||| Hypertension
	CHEMBL601719	D008180	CRIZOTINIB	Lupus Erythematosus, Systemic	0	0.164683	D003248 ||| D004415 ||| D003680 ||| D004941 ||| D013575 ||| D011655 ||| D000740 ||| D013921 ||| D011537 ||| D065631 ||| D006973 ||| D007022	Constipation ||| Dyspepsia ||| Deglutition Disorders ||| Esophagitis ||| Syncope ||| Pulmonary Embolism ||| Anemia ||| Thrombocytopenia ||| Pruritus ||| Rhinitis, Allergic ||| Hypertension ||| Hypotension
	CHEMBL601719	D000437	CRIZOTINIB	Alcoholism	0	0.116282	D003248 ||| D011655 ||| D000740 ||| D065631 ||| D006973	Constipation ||| Pulmonary Embolism ||| Anemia ||| Rhinitis, Allergic ||| Hypertension
	CHEMBL601719	D000067877	CRIZOTINIB	Autism Spectrum Disorder	0	0.0151942	D003248 ||| D011655 ||| D000740 ||| D065631 ||| D006973	Constipation ||| Pulmonary Embolism ||| Anemia ||| Rhinitis, Allergic ||| Hypertension
	CHEMBL601719	D001714	CRIZOTINIB	Bipolar Disorder	0	0.0271738	D003248 ||| D004415 ||| D003680 ||| D004941 ||| D013575 ||| D011655 ||| D000740 ||| D013921 ||| D011537 ||| D065631 ||| D006973 ||| D007022	Constipation ||| Dyspepsia ||| Deglutition Disorders ||| Esophagitis ||| Syncope ||| Pulmonary Embolism ||| Anemia ||| Thrombocytopenia ||| Pruritus ||| Rhinitis, Allergic ||| Hypertension ||| Hypotension
	CHEMBL601719	D009771	CRIZOTINIB	Obsessive-Compulsive Disorder	0	0.0436812	D003248 ||| D011655 ||| D000740 ||| D065631 ||| D006973	Constipation ||| Pulmonary Embolism ||| Anemia ||| Rhinitis, Allergic ||| Hypertension
	CHEMBL601719	D003924	CRIZOTINIB	Diabetes Mellitus, Type 2	0	0.0598193	D003248 ||| D011655 ||| D000740 ||| D065631 ||| D006973	Constipation ||| Pulmonary Embolism ||| Anemia ||| Rhinitis, Allergic ||| Hypertension
	CHEMBL601719	D000544	CRIZOTINIB	Alzheimer Disease	0	0.0170144	D003248 ||| D011655 ||| D000740 ||| D065631 ||| D006973	Constipation ||| Pulmonary Embolism ||| Anemia ||| Rhinitis, Allergic ||| Hypertension
	CHEMBL601719	D004827	CRIZOTINIB	Epilepsy	0	0.0282575	D003248 ||| D004415 ||| D003680 ||| D004941 ||| D013575 ||| D011655 ||| D000740 ||| D013921 ||| D011537 ||| D065631 ||| D006973 ||| D007022	Constipation ||| Dyspepsia ||| Deglutition Disorders ||| Esophagitis ||| Syncope ||| Pulmonary Embolism ||| Anemia ||| Thrombocytopenia ||| Pruritus ||| Rhinitis, Allergic ||| Hypertension ||| Hypotension
	CHEMBL601719	D005901	CRIZOTINIB	Glaucoma	0	0.0947424	D003248 ||| D004415 ||| D003680 ||| D004941 ||| D013575 ||| D011655 ||| D000740 ||| D013921 ||| D011537 ||| D065631 ||| D006973 ||| D007022	Constipation ||| Dyspepsia ||| Deglutition Disorders ||| Esophagitis ||| Syncope ||| Pulmonary Embolism ||| Anemia ||| Thrombocytopenia ||| Pruritus ||| Rhinitis, Allergic ||| Hypertension ||| Hypotension
	CHEMBL601719	D051436	CRIZOTINIB	Renal Insufficiency, Chronic	0	0.0923165	D003248 ||| D011655 ||| D000740 ||| D065631 ||| D006973	Constipation ||| Pulmonary Embolism ||| Anemia ||| Rhinitis, Allergic ||| Hypertension
	CHEMBL601719	D013167	CRIZOTINIB	Spondylitis, Ankylosing	0	0.0508008	D003248 ||| D011655 ||| D000740 ||| D065631 ||| D006973	Constipation ||| Pulmonary Embolism ||| Anemia ||| Rhinitis, Allergic ||| Hypertension
	CHEMBL601719	D003863	CRIZOTINIB	Depression	0	0.0759142	D003248 ||| D004415 ||| D003680 ||| D004941 ||| D013575 ||| D011655 ||| D000740 ||| D013921 ||| D011537 ||| D065631 ||| D006973 ||| D007022	Constipation ||| Dyspepsia ||| Deglutition Disorders ||| Esophagitis ||| Syncope ||| Pulmonary Embolism ||| Anemia ||| Thrombocytopenia ||| Pruritus ||| Rhinitis, Allergic ||| Hypertension ||| Hypotension
	CHEMBL601719	D010003	CRIZOTINIB	Osteoarthritis	0	0.0778375	D003248 ||| D004415 ||| D003680 ||| D004941 ||| D013575 ||| D011655 ||| D000740 ||| D013921 ||| D011537 ||| D065631 ||| D006973 ||| D007022	Constipation ||| Dyspepsia ||| Deglutition Disorders ||| Esophagitis ||| Syncope ||| Pulmonary Embolism ||| Anemia ||| Thrombocytopenia ||| Pruritus ||| Rhinitis, Allergic ||| Hypertension ||| Hypotension
	CHEMBL601719	D000419	CRIZOTINIB	Albuminuria	0	0.13614	D003248 ||| D011655 ||| D000740 ||| D065631 ||| D006973	Constipation ||| Pulmonary Embolism ||| Anemia ||| Rhinitis, Allergic ||| Hypertension
	CHEMBL601719	D001281	CRIZOTINIB	Atrial Fibrillation	0	0.00977352	D003248 ||| D004415 ||| D003680 ||| D004941 ||| D013575 ||| D011655 ||| D000740 ||| D013921 ||| D011537 ||| D065631 ||| D006973 ||| D007022	Constipation ||| Dyspepsia ||| Deglutition Disorders ||| Esophagitis ||| Syncope ||| Pulmonary Embolism ||| Anemia ||| Thrombocytopenia ||| Pruritus ||| Rhinitis, Allergic ||| Hypertension ||| Hypotension
	CHEMBL601719	D006973	CRIZOTINIB	Hypertension	1	0.0565258	D003248 ||| D004415 ||| D003680 ||| D004941 ||| D013575 ||| D011655 ||| D000740 ||| D013921 ||| D011537 ||| D065631 ||| D007022	Constipation ||| Dyspepsia ||| Deglutition Disorders ||| Esophagitis ||| Syncope ||| Pulmonary Embolism ||| Anemia ||| Thrombocytopenia ||| Pruritus ||| Rhinitis, Allergic ||| Hypotension
	CHEMBL601719	D006327	CRIZOTINIB	Heart Block	0	0.0234199	D003248 ||| D004415 ||| D003680 ||| D004941 ||| D013575 ||| D011655 ||| D000740 ||| D013921 ||| D011537 ||| D065631 ||| D006973 ||| D007022	Constipation ||| Dyspepsia ||| Deglutition Disorders ||| Esophagitis ||| Syncope ||| Pulmonary Embolism ||| Anemia ||| Thrombocytopenia ||| Pruritus ||| Rhinitis, Allergic ||| Hypertension ||| Hypotension
	CHEMBL601719	D055623	CRIZOTINIB	Keratosis, Actinic	0	0.0727547	D003248 ||| D004415 ||| D003680 ||| D004941 ||| D013575 ||| D011655 ||| D000740 ||| D013921 ||| D011537 ||| D065631 ||| D006973 ||| D007022	Constipation ||| Dyspepsia ||| Deglutition Disorders ||| Esophagitis ||| Syncope ||| Pulmonary Embolism ||| Anemia ||| Thrombocytopenia ||| Pruritus ||| Rhinitis, Allergic ||| Hypertension ||| Hypotension
	CHEMBL601719	D001991	CRIZOTINIB	Bronchitis	0	0.0239767	D003248 ||| D004415 ||| D003680 ||| D004941 ||| D013575 ||| D011655 ||| D000740 ||| D013921 ||| D011537 ||| D065631 ||| D006973 ||| D007022	Constipation ||| Dyspepsia ||| Deglutition Disorders ||| Esophagitis ||| Syncope ||| Pulmonary Embolism ||| Anemia ||| Thrombocytopenia ||| Pruritus ||| Rhinitis, Allergic ||| Hypertension ||| Hypotension
	CHEMBL601719	D008175	CRIZOTINIB	Lung Neoplasms	0	0.146335	D003248 ||| D004415 ||| D003680 ||| D004941 ||| D013575 ||| D011655 ||| D000740 ||| D013921 ||| D011537 ||| D065631 ||| D006973 ||| D007022	Constipation ||| Dyspepsia ||| Deglutition Disorders ||| Esophagitis ||| Syncope ||| Pulmonary Embolism ||| Anemia ||| Thrombocytopenia ||| Pruritus ||| Rhinitis, Allergic ||| Hypertension ||| Hypotension
	CHEMBL601719	D008545	CRIZOTINIB	Melanoma	0	0.00986998	D003248 ||| D004415 ||| D003680 ||| D004941 ||| D013575 ||| D011655 ||| D000740 ||| D013921 ||| D011537 ||| D065631 ||| D006973 ||| D007022	Constipation ||| Dyspepsia ||| Deglutition Disorders ||| Esophagitis ||| Syncope ||| Pulmonary Embolism ||| Anemia ||| Thrombocytopenia ||| Pruritus ||| Rhinitis, Allergic ||| Hypertension ||| Hypotension
	CHEMBL601719	D008228	CRIZOTINIB	Lymphoma, Non-Hodgkin	0	0.0366631	D003248 ||| D004415 ||| D003680 ||| D004941 ||| D013575 ||| D011655 ||| D000740 ||| D013921 ||| D011537 ||| D065631 ||| D006973 ||| D007022	Constipation ||| Dyspepsia ||| Deglutition Disorders ||| Esophagitis ||| Syncope ||| Pulmonary Embolism ||| Anemia ||| Thrombocytopenia ||| Pruritus ||| Rhinitis, Allergic ||| Hypertension ||| Hypotension
	CHEMBL601719	D002294	CRIZOTINIB	Carcinoma, Squamous Cell	0	0.0575717	D003248 ||| D004415 ||| D003680 ||| D004941 ||| D013575 ||| D011655 ||| D000740 ||| D013921 ||| D011537 ||| D065631 ||| D006973 ||| D007022	Constipation ||| Dyspepsia ||| Deglutition Disorders ||| Esophagitis ||| Syncope ||| Pulmonary Embolism ||| Anemia ||| Thrombocytopenia ||| Pruritus ||| Rhinitis, Allergic ||| Hypertension ||| Hypotension
	CHEMBL601719	D002349	CRIZOTINIB	Carpal Tunnel Syndrome	0	0.0886026	D003248 ||| D004415 ||| D003680 ||| D004941 ||| D013575 ||| D011655 ||| D000740 ||| D013921 ||| D011537 ||| D065631 ||| D006973 ||| D007022	Constipation ||| Dyspepsia ||| Deglutition Disorders ||| Esophagitis ||| Syncope ||| Pulmonary Embolism ||| Anemia ||| Thrombocytopenia ||| Pruritus ||| Rhinitis, Allergic ||| Hypertension ||| Hypotension
	CHEMBL601719	D016883	CRIZOTINIB	Diabetic Ketoacidosis	0	0.104345	D003248 ||| D004415 ||| D003680 ||| D004941 ||| D013575 ||| D011655 ||| D000740 ||| D013921 ||| D011537 ||| D065631 ||| D006973 ||| D007022	Constipation ||| Dyspepsia ||| Deglutition Disorders ||| Esophagitis ||| Syncope ||| Pulmonary Embolism ||| Anemia ||| Thrombocytopenia ||| Pruritus ||| Rhinitis, Allergic ||| Hypertension ||| Hypotension
	CHEMBL601719	D001749	CRIZOTINIB	Urinary Bladder Neoplasms	0	0.0788713	D003248 ||| D004415 ||| D003680 ||| D004941 ||| D013575 ||| D011655 ||| D000740 ||| D013921 ||| D011537 ||| D065631 ||| D006973 ||| D007022	Constipation ||| Dyspepsia ||| Deglutition Disorders ||| Esophagitis ||| Syncope ||| Pulmonary Embolism ||| Anemia ||| Thrombocytopenia ||| Pruritus ||| Rhinitis, Allergic ||| Hypertension ||| Hypotension
	CHEMBL601719	D007889	CRIZOTINIB	Leiomyoma	0	0.0657843	D003248 ||| D004415 ||| D003680 ||| D004941 ||| D013575 ||| D011655 ||| D000740 ||| D013921 ||| D011537 ||| D065631 ||| D006973 ||| D007022	Constipation ||| Dyspepsia ||| Deglutition Disorders ||| Esophagitis ||| Syncope ||| Pulmonary Embolism ||| Anemia ||| Thrombocytopenia ||| Pruritus ||| Rhinitis, Allergic ||| Hypertension ||| Hypotension
	CHEMBL601719	D018798	CRIZOTINIB	Anemia, Iron-Deficiency	0	0.039042	D003248 ||| D004415 ||| D003680 ||| D004941 ||| D013575 ||| D011655 ||| D000740 ||| D013921 ||| D011537 ||| D065631 ||| D006973 ||| D007022	Constipation ||| Dyspepsia ||| Deglutition Disorders ||| Esophagitis ||| Syncope ||| Pulmonary Embolism ||| Anemia ||| Thrombocytopenia ||| Pruritus ||| Rhinitis, Allergic ||| Hypertension ||| Hypotension
	CHEMBL601719	D000380	CRIZOTINIB	Agranulocytosis	0	0.113875	D003248 ||| D004415 ||| D003680 ||| D004941 ||| D013575 ||| D011655 ||| D000740 ||| D013921 ||| D011537 ||| D065631 ||| D006973 ||| D007022	Constipation ||| Dyspepsia ||| Deglutition Disorders ||| Esophagitis ||| Syncope ||| Pulmonary Embolism ||| Anemia ||| Thrombocytopenia ||| Pruritus ||| Rhinitis, Allergic ||| Hypertension ||| Hypotension
	CHEMBL601719	D012893	CRIZOTINIB	Sleep Wake Disorders	0	0.345993	D003248 ||| D004415 ||| D003680 ||| D004941 ||| D013575 ||| D011655 ||| D000740 ||| D013921 ||| D011537 ||| D065631 ||| D006973 ||| D007022	Constipation ||| Dyspepsia ||| Deglutition Disorders ||| Esophagitis ||| Syncope ||| Pulmonary Embolism ||| Anemia ||| Thrombocytopenia ||| Pruritus ||| Rhinitis, Allergic ||| Hypertension ||| Hypotension
	CHEMBL601719	D006429	CRIZOTINIB	Hemiplegia	0	0.114038	D003248 ||| D004415 ||| D003680 ||| D004941 ||| D013575 ||| D011655 ||| D000740 ||| D013921 ||| D011537 ||| D065631 ||| D006973 ||| D007022	Constipation ||| Dyspepsia ||| Deglutition Disorders ||| Esophagitis ||| Syncope ||| Pulmonary Embolism ||| Anemia ||| Thrombocytopenia ||| Pruritus ||| Rhinitis, Allergic ||| Hypertension ||| Hypotension
	CHEMBL601719	D011655	CRIZOTINIB	Pulmonary Embolism	1	0.0790354	D003248 ||| D004415 ||| D003680 ||| D004941 ||| D013575 ||| D000740 ||| D013921 ||| D011537 ||| D065631 ||| D006973 ||| D007022	Constipation ||| Dyspepsia ||| Deglutition Disorders ||| Esophagitis ||| Syncope ||| Anemia ||| Thrombocytopenia ||| Pruritus ||| Rhinitis, Allergic ||| Hypertension ||| Hypotension
	CHEMBL601719	D009202	CRIZOTINIB	Cardiomyopathies	0	0.0603236	D003248 ||| D004415 ||| D003680 ||| D004941 ||| D013575 ||| D011655 ||| D000740 ||| D013921 ||| D011537 ||| D065631 ||| D006973 ||| D007022	Constipation ||| Dyspepsia ||| Deglutition Disorders ||| Esophagitis ||| Syncope ||| Pulmonary Embolism ||| Anemia ||| Thrombocytopenia ||| Pruritus ||| Rhinitis, Allergic ||| Hypertension ||| Hypotension
	CHEMBL601719	D013345	CRIZOTINIB	Subarachnoid Hemorrhage	0	0.0398533	D003248 ||| D004415 ||| D003680 ||| D004941 ||| D013575 ||| D011655 ||| D000740 ||| D013921 ||| D011537 ||| D065631 ||| D006973 ||| D007022	Constipation ||| Dyspepsia ||| Deglutition Disorders ||| Esophagitis ||| Syncope ||| Pulmonary Embolism ||| Anemia ||| Thrombocytopenia ||| Pruritus ||| Rhinitis, Allergic ||| Hypertension ||| Hypotension
	CHEMBL601719	D002543	CRIZOTINIB	Cerebral Hemorrhage	0	0.026166	D003248 ||| D004415 ||| D003680 ||| D004941 ||| D013575 ||| D011655 ||| D000740 ||| D013921 ||| D011537 ||| D065631 ||| D006973 ||| D007022	Constipation ||| Dyspepsia ||| Deglutition Disorders ||| Esophagitis ||| Syncope ||| Pulmonary Embolism ||| Anemia ||| Thrombocytopenia ||| Pruritus ||| Rhinitis, Allergic ||| Hypertension ||| Hypotension
	CHEMBL601719	D002544	CRIZOTINIB	Cerebral Infarction	0	0.102249	D003248 ||| D004415 ||| D003680 ||| D004941 ||| D013575 ||| D011655 ||| D000740 ||| D013921 ||| D011537 ||| D065631 ||| D006973 ||| D007022	Constipation ||| Dyspepsia ||| Deglutition Disorders ||| Esophagitis ||| Syncope ||| Pulmonary Embolism ||| Anemia ||| Thrombocytopenia ||| Pruritus ||| Rhinitis, Allergic ||| Hypertension ||| Hypotension
	CHEMBL601719	D050197	CRIZOTINIB	Arteriosclerosis	0	0.0933997	D003248 ||| D004415 ||| D003680 ||| D004941 ||| D013575 ||| D011655 ||| D000740 ||| D013921 ||| D011537 ||| D065631 ||| D006973 ||| D007022	Constipation ||| Dyspepsia ||| Deglutition Disorders ||| Esophagitis ||| Syncope ||| Pulmonary Embolism ||| Anemia ||| Thrombocytopenia ||| Pruritus ||| Rhinitis, Allergic ||| Hypertension ||| Hypotension
	CHEMBL601719	D010689	CRIZOTINIB	Phlebitis	0	0.143768	D003248 ||| D004415 ||| D003680 ||| D004941 ||| D013575 ||| D011655 ||| D000740 ||| D013921 ||| D011537 ||| D065631 ||| D006973 ||| D007022	Constipation ||| Dyspepsia ||| Deglutition Disorders ||| Esophagitis ||| Syncope ||| Pulmonary Embolism ||| Anemia ||| Thrombocytopenia ||| Pruritus ||| Rhinitis, Allergic ||| Hypertension ||| Hypotension
	CHEMBL601719	D006484	CRIZOTINIB	Hemorrhoids	0	0.120545	D003248 ||| D004415 ||| D003680 ||| D004941 ||| D013575 ||| D011655 ||| D000740 ||| D013921 ||| D011537 ||| D065631 ||| D006973 ||| D007022	Constipation ||| Dyspepsia ||| Deglutition Disorders ||| Esophagitis ||| Syncope ||| Pulmonary Embolism ||| Anemia ||| Thrombocytopenia ||| Pruritus ||| Rhinitis, Allergic ||| Hypertension ||| Hypotension
	CHEMBL601719	D007022	CRIZOTINIB	Hypotension	1	0.17372	D003248 ||| D004415 ||| D003680 ||| D004941 ||| D013575 ||| D011655 ||| D000740 ||| D013921 ||| D011537 ||| D065631 ||| D006973	Constipation ||| Dyspepsia ||| Deglutition Disorders ||| Esophagitis ||| Syncope ||| Pulmonary Embolism ||| Anemia ||| Thrombocytopenia ||| Pruritus ||| Rhinitis, Allergic ||| Hypertension
	CHEMBL601719	D012852	CRIZOTINIB	Sinusitis	0	0.117974	D003248 ||| D004415 ||| D003680 ||| D004941 ||| D013575 ||| D011655 ||| D000740 ||| D013921 ||| D011537 ||| D065631 ||| D006973 ||| D007022	Constipation ||| Dyspepsia ||| Deglutition Disorders ||| Esophagitis ||| Syncope ||| Pulmonary Embolism ||| Anemia ||| Thrombocytopenia ||| Pruritus ||| Rhinitis, Allergic ||| Hypertension ||| Hypotension
	CHEMBL601719	D010996	CRIZOTINIB	Pleural Effusion	0	0.030926	D003248 ||| D004415 ||| D003680 ||| D004941 ||| D013575 ||| D011655 ||| D000740 ||| D013921 ||| D011537 ||| D065631 ||| D006973 ||| D007022	Constipation ||| Dyspepsia ||| Deglutition Disorders ||| Esophagitis ||| Syncope ||| Pulmonary Embolism ||| Anemia ||| Thrombocytopenia ||| Pruritus ||| Rhinitis, Allergic ||| Hypertension ||| Hypotension
	CHEMBL601719	D011030	CRIZOTINIB	Pneumothorax	0	0.012996	D003248 ||| D004415 ||| D003680 ||| D004941 ||| D013575 ||| D011655 ||| D000740 ||| D013921 ||| D011537 ||| D065631 ||| D006973 ||| D007022	Constipation ||| Dyspepsia ||| Deglutition Disorders ||| Esophagitis ||| Syncope ||| Pulmonary Embolism ||| Anemia ||| Thrombocytopenia ||| Pruritus ||| Rhinitis, Allergic ||| Hypertension ||| Hypotension
	CHEMBL601719	D014060	CRIZOTINIB	Tongue Diseases	0	0.0206469	D003248 ||| D004415 ||| D003680 ||| D004941 ||| D013575 ||| D011655 ||| D000740 ||| D013921 ||| D011537 ||| D065631 ||| D006973 ||| D007022	Constipation ||| Dyspepsia ||| Deglutition Disorders ||| Esophagitis ||| Syncope ||| Pulmonary Embolism ||| Anemia ||| Thrombocytopenia ||| Pruritus ||| Rhinitis, Allergic ||| Hypertension ||| Hypotension
	CHEMBL601719	D004941	CRIZOTINIB	Esophagitis	1	0.0822144	D003248 ||| D004415 ||| D003680 ||| D013575 ||| D011655 ||| D000740 ||| D013921 ||| D011537 ||| D065631 ||| D006973 ||| D007022	Constipation ||| Dyspepsia ||| Deglutition Disorders ||| Syncope ||| Pulmonary Embolism ||| Anemia ||| Thrombocytopenia ||| Pruritus ||| Rhinitis, Allergic ||| Hypertension ||| Hypotension
	CHEMBL601719	D013276	CRIZOTINIB	Stomach Ulcer	0	0.0579093	D003248 ||| D004415 ||| D003680 ||| D004941 ||| D013575 ||| D011655 ||| D000740 ||| D013921 ||| D011537 ||| D065631 ||| D006973 ||| D007022	Constipation ||| Dyspepsia ||| Deglutition Disorders ||| Esophagitis ||| Syncope ||| Pulmonary Embolism ||| Anemia ||| Thrombocytopenia ||| Pruritus ||| Rhinitis, Allergic ||| Hypertension ||| Hypotension
	CHEMBL601719	D004415	CRIZOTINIB	Dyspepsia	1	0.0690326	D003248 ||| D003680 ||| D004941 ||| D013575 ||| D011655 ||| D000740 ||| D013921 ||| D011537 ||| D065631 ||| D006973 ||| D007022	Constipation ||| Deglutition Disorders ||| Esophagitis ||| Syncope ||| Pulmonary Embolism ||| Anemia ||| Thrombocytopenia ||| Pruritus ||| Rhinitis, Allergic ||| Hypertension ||| Hypotension
	CHEMBL601719	D002769	CRIZOTINIB	Cholelithiasis	0	0.0658155	D003248 ||| D004415 ||| D003680 ||| D004941 ||| D013575 ||| D011655 ||| D000740 ||| D013921 ||| D011537 ||| D065631 ||| D006973 ||| D007022	Constipation ||| Dyspepsia ||| Deglutition Disorders ||| Esophagitis ||| Syncope ||| Pulmonary Embolism ||| Anemia ||| Thrombocytopenia ||| Pruritus ||| Rhinitis, Allergic ||| Hypertension ||| Hypotension
	CHEMBL601719	D002764	CRIZOTINIB	Cholecystitis	0	0.0626337	D003248 ||| D004415 ||| D003680 ||| D004941 ||| D013575 ||| D011655 ||| D000740 ||| D013921 ||| D011537 ||| D065631 ||| D006973 ||| D007022	Constipation ||| Dyspepsia ||| Deglutition Disorders ||| Esophagitis ||| Syncope ||| Pulmonary Embolism ||| Anemia ||| Thrombocytopenia ||| Pruritus ||| Rhinitis, Allergic ||| Hypertension ||| Hypotension
	CHEMBL601719	D010195	CRIZOTINIB	Pancreatitis	0	0.021605	D003248 ||| D004415 ||| D003680 ||| D004941 ||| D013575 ||| D011655 ||| D000740 ||| D013921 ||| D011537 ||| D065631 ||| D006973 ||| D007022	Constipation ||| Dyspepsia ||| Deglutition Disorders ||| Esophagitis ||| Syncope ||| Pulmonary Embolism ||| Anemia ||| Thrombocytopenia ||| Pruritus ||| Rhinitis, Allergic ||| Hypertension ||| Hypotension
	CHEMBL601719	D008286	CRIZOTINIB	Malabsorption Syndromes	0	0.0277053	D003248 ||| D004415 ||| D003680 ||| D004941 ||| D013575 ||| D011655 ||| D000740 ||| D013921 ||| D011537 ||| D065631 ||| D006973 ||| D007022	Constipation ||| Dyspepsia ||| Deglutition Disorders ||| Esophagitis ||| Syncope ||| Pulmonary Embolism ||| Anemia ||| Thrombocytopenia ||| Pruritus ||| Rhinitis, Allergic ||| Hypertension ||| Hypotension
	CHEMBL601719	D002481	CRIZOTINIB	Cellulitis	0	0.0249655	D003248 ||| D004415 ||| D003680 ||| D004941 ||| D013575 ||| D011655 ||| D000740 ||| D013921 ||| D011537 ||| D065631 ||| D006973 ||| D007022	Constipation ||| Dyspepsia ||| Deglutition Disorders ||| Esophagitis ||| Syncope ||| Pulmonary Embolism ||| Anemia ||| Thrombocytopenia ||| Pruritus ||| Rhinitis, Allergic ||| Hypertension ||| Hypotension
	CHEMBL601719	D011537	CRIZOTINIB	Pruritus	1	0.0384415	D003248 ||| D004415 ||| D003680 ||| D004941 ||| D013575 ||| D011655 ||| D000740 ||| D013921 ||| D065631 ||| D006973 ||| D007022	Constipation ||| Dyspepsia ||| Deglutition Disorders ||| Esophagitis ||| Syncope ||| Pulmonary Embolism ||| Anemia ||| Thrombocytopenia ||| Rhinitis, Allergic ||| Hypertension ||| Hypotension
	CHEMBL601719	D008010	CRIZOTINIB	Lichen Planus	0	0.0891669	D003248 ||| D004415 ||| D003680 ||| D004941 ||| D013575 ||| D011655 ||| D000740 ||| D013921 ||| D011537 ||| D065631 ||| D006973 ||| D007022	Constipation ||| Dyspepsia ||| Deglutition Disorders ||| Esophagitis ||| Syncope ||| Pulmonary Embolism ||| Anemia ||| Thrombocytopenia ||| Pruritus ||| Rhinitis, Allergic ||| Hypertension ||| Hypotension
	CHEMBL601719	D017492	CRIZOTINIB	Keratosis, Seborrheic	0	0.0803911	D003248 ||| D004415 ||| D003680 ||| D004941 ||| D013575 ||| D011655 ||| D000740 ||| D013921 ||| D011537 ||| D065631 ||| D006973 ||| D007022	Constipation ||| Dyspepsia ||| Deglutition Disorders ||| Esophagitis ||| Syncope ||| Pulmonary Embolism ||| Anemia ||| Thrombocytopenia ||| Pruritus ||| Rhinitis, Allergic ||| Hypertension ||| Hypotension
	CHEMBL601719	D011704	CRIZOTINIB	Pyelonephritis	0	0.00986953	D003248 ||| D004415 ||| D003680 ||| D004941 ||| D013575 ||| D011655 ||| D000740 ||| D013921 ||| D011537 ||| D065631 ||| D006973 ||| D007022	Constipation ||| Dyspepsia ||| Deglutition Disorders ||| Esophagitis ||| Syncope ||| Pulmonary Embolism ||| Anemia ||| Thrombocytopenia ||| Pruritus ||| Rhinitis, Allergic ||| Hypertension ||| Hypotension
	CHEMBL601719	D058186	CRIZOTINIB	Acute Kidney Injury	0	0.0865504	D003248 ||| D004415 ||| D003680 ||| D004941 ||| D013575 ||| D011655 ||| D000740 ||| D013921 ||| D011537 ||| D065631 ||| D006973 ||| D007022	Constipation ||| Dyspepsia ||| Deglutition Disorders ||| Esophagitis ||| Syncope ||| Pulmonary Embolism ||| Anemia ||| Thrombocytopenia ||| Pruritus ||| Rhinitis, Allergic ||| Hypertension ||| Hypotension
	CHEMBL601719	D007676	CRIZOTINIB	Kidney Failure, Chronic	0	0.113189	D003248 ||| D004415 ||| D003680 ||| D004941 ||| D013575 ||| D011655 ||| D000740 ||| D013921 ||| D011537 ||| D065631 ||| D006973 ||| D007022	Constipation ||| Dyspepsia ||| Deglutition Disorders ||| Esophagitis ||| Syncope ||| Pulmonary Embolism ||| Anemia ||| Thrombocytopenia ||| Pruritus ||| Rhinitis, Allergic ||| Hypertension ||| Hypotension
	CHEMBL601719	D003556	CRIZOTINIB	Cystitis	0	0.0661154	D003248 ||| D004415 ||| D003680 ||| D004941 ||| D013575 ||| D011655 ||| D000740 ||| D013921 ||| D011537 ||| D065631 ||| D006973 ||| D007022	Constipation ||| Dyspepsia ||| Deglutition Disorders ||| Esophagitis ||| Syncope ||| Pulmonary Embolism ||| Anemia ||| Thrombocytopenia ||| Pruritus ||| Rhinitis, Allergic ||| Hypertension ||| Hypotension
	CHEMBL601719	D011470	CRIZOTINIB	Prostatic Hyperplasia	0	0.0265111	D003248 ||| D004415 ||| D003680 ||| D004941 ||| D013575 ||| D011655 ||| D000740 ||| D013921 ||| D011537 ||| D065631 ||| D006973 ||| D007022	Constipation ||| Dyspepsia ||| Deglutition Disorders ||| Esophagitis ||| Syncope ||| Pulmonary Embolism ||| Anemia ||| Thrombocytopenia ||| Pruritus ||| Rhinitis, Allergic ||| Hypertension ||| Hypotension
	CHEMBL601719	D011472	CRIZOTINIB	Prostatitis	0	0.0213385	D003248 ||| D004415 ||| D003680 ||| D004941 ||| D013575 ||| D011655 ||| D000740 ||| D013921 ||| D011537 ||| D065631 ||| D006973 ||| D007022	Constipation ||| Dyspepsia ||| Deglutition Disorders ||| Esophagitis ||| Syncope ||| Pulmonary Embolism ||| Anemia ||| Thrombocytopenia ||| Pruritus ||| Rhinitis, Allergic ||| Hypertension ||| Hypotension
	CHEMBL601719	D005348	CRIZOTINIB	Fibrocystic Breast Disease	0	0.0218164	D003248 ||| D004415 ||| D003680 ||| D004941 ||| D013575 ||| D011655 ||| D000740 ||| D013921 ||| D011537 ||| D065631 ||| D006973 ||| D007022	Constipation ||| Dyspepsia ||| Deglutition Disorders ||| Esophagitis ||| Syncope ||| Pulmonary Embolism ||| Anemia ||| Thrombocytopenia ||| Pruritus ||| Rhinitis, Allergic ||| Hypertension ||| Hypotension
	CHEMBL601719	D006177	CRIZOTINIB	Gynecomastia	0	0.012732	D003248 ||| D004415 ||| D003680 ||| D004941 ||| D013575 ||| D011655 ||| D000740 ||| D013921 ||| D011537 ||| D065631 ||| D006973 ||| D007022	Constipation ||| Dyspepsia ||| Deglutition Disorders ||| Esophagitis ||| Syncope ||| Pulmonary Embolism ||| Anemia ||| Thrombocytopenia ||| Pruritus ||| Rhinitis, Allergic ||| Hypertension ||| Hypotension
	CHEMBL601719	D004715	CRIZOTINIB	Endometriosis	0	0.0268383	D003248 ||| D004415 ||| D003680 ||| D004941 ||| D013575 ||| D011655 ||| D000740 ||| D013921 ||| D011537 ||| D065631 ||| D006973 ||| D007022	Constipation ||| Dyspepsia ||| Deglutition Disorders ||| Esophagitis ||| Syncope ||| Pulmonary Embolism ||| Anemia ||| Thrombocytopenia ||| Pruritus ||| Rhinitis, Allergic ||| Hypertension ||| Hypotension
	CHEMBL601719	D003680	CRIZOTINIB	Deglutition Disorders	1	0.0496959	D003248 ||| D004415 ||| D004941 ||| D013575 ||| D011655 ||| D000740 ||| D013921 ||| D011537 ||| D065631 ||| D006973 ||| D007022	Constipation ||| Dyspepsia ||| Esophagitis ||| Syncope ||| Pulmonary Embolism ||| Anemia ||| Thrombocytopenia ||| Pruritus ||| Rhinitis, Allergic ||| Hypertension ||| Hypotension
	CHEMBL601719	D001201	CRIZOTINIB	Ascites	0	0.053506	D003248 ||| D004415 ||| D003680 ||| D004941 ||| D013575 ||| D011655 ||| D000740 ||| D013921 ||| D011537 ||| D065631 ||| D006973 ||| D007022	Constipation ||| Dyspepsia ||| Deglutition Disorders ||| Esophagitis ||| Syncope ||| Pulmonary Embolism ||| Anemia ||| Thrombocytopenia ||| Pruritus ||| Rhinitis, Allergic ||| Hypertension ||| Hypotension
	CHEMBL601719	D005076	CRIZOTINIB	Exanthema	0	0.0521916	D003248 ||| D004415 ||| D003680 ||| D004941 ||| D013575 ||| D011655 ||| D000740 ||| D013921 ||| D011537 ||| D065631 ||| D006973 ||| D007022	Constipation ||| Dyspepsia ||| Deglutition Disorders ||| Esophagitis ||| Syncope ||| Pulmonary Embolism ||| Anemia ||| Thrombocytopenia ||| Pruritus ||| Rhinitis, Allergic ||| Hypertension ||| Hypotension
	CHEMBL601719	D014717	CRIZOTINIB	Vertigo	0	0.0532922	D003248 ||| D004415 ||| D003680 ||| D004941 ||| D013575 ||| D011655 ||| D000740 ||| D013921 ||| D011537 ||| D065631 ||| D006973 ||| D007022	Constipation ||| Dyspepsia ||| Deglutition Disorders ||| Esophagitis ||| Syncope ||| Pulmonary Embolism ||| Anemia ||| Thrombocytopenia ||| Pruritus ||| Rhinitis, Allergic ||| Hypertension ||| Hypotension
	CHEMBL601719	D013575	CRIZOTINIB	Syncope	1	0.117039	D003248 ||| D004415 ||| D003680 ||| D004941 ||| D011655 ||| D000740 ||| D013921 ||| D011537 ||| D065631 ||| D006973 ||| D007022	Constipation ||| Dyspepsia ||| Deglutition Disorders ||| Esophagitis ||| Pulmonary Embolism ||| Anemia ||| Thrombocytopenia ||| Pruritus ||| Rhinitis, Allergic ||| Hypertension ||| Hypotension
	CHEMBL601719	D007766	CRIZOTINIB	Lacrimal Apparatus Diseases	0	0.128771	D003248 ||| D004415 ||| D003680 ||| D004941 ||| D013575 ||| D011655 ||| D000740 ||| D013921 ||| D011537 ||| D065631 ||| D006973 ||| D007022	Constipation ||| Dyspepsia ||| Deglutition Disorders ||| Esophagitis ||| Syncope ||| Pulmonary Embolism ||| Anemia ||| Thrombocytopenia ||| Pruritus ||| Rhinitis, Allergic ||| Hypertension ||| Hypotension
	CHEMBL601719	D006471	CRIZOTINIB	Gastrointestinal Hemorrhage	0	0.0794392	D003248 ||| D004415 ||| D003680 ||| D004941 ||| D013575 ||| D011655 ||| D000740 ||| D013921 ||| D011537 ||| D065631 ||| D006973 ||| D007022	Constipation ||| Dyspepsia ||| Deglutition Disorders ||| Esophagitis ||| Syncope ||| Pulmonary Embolism ||| Anemia ||| Thrombocytopenia ||| Pruritus ||| Rhinitis, Allergic ||| Hypertension ||| Hypotension
	CHEMBL601719	D010437	CRIZOTINIB	Peptic Ulcer	0	0.031615	D003248 ||| D004415 ||| D003680 ||| D004941 ||| D013575 ||| D011655 ||| D000740 ||| D013921 ||| D011537 ||| D065631 ||| D006973 ||| D007022	Constipation ||| Dyspepsia ||| Deglutition Disorders ||| Esophagitis ||| Syncope ||| Pulmonary Embolism ||| Anemia ||| Thrombocytopenia ||| Pruritus ||| Rhinitis, Allergic ||| Hypertension ||| Hypotension
	CHEMBL601719	D005921	CRIZOTINIB	Glomerulonephritis	0	0.0503483	D003248 ||| D004415 ||| D003680 ||| D004941 ||| D013575 ||| D011655 ||| D000740 ||| D013921 ||| D011537 ||| D065631 ||| D006973 ||| D007022	Constipation ||| Dyspepsia ||| Deglutition Disorders ||| Esophagitis ||| Syncope ||| Pulmonary Embolism ||| Anemia ||| Thrombocytopenia ||| Pruritus ||| Rhinitis, Allergic ||| Hypertension ||| Hypotension
	CHEMBL601719	D006333	CRIZOTINIB	Heart Failure	0	0.0417537	D003248 ||| D004415 ||| D003680 ||| D004941 ||| D013575 ||| D011655 ||| D000740 ||| D013921 ||| D011537 ||| D065631 ||| D006973 ||| D007022	Constipation ||| Dyspepsia ||| Deglutition Disorders ||| Esophagitis ||| Syncope ||| Pulmonary Embolism ||| Anemia ||| Thrombocytopenia ||| Pruritus ||| Rhinitis, Allergic ||| Hypertension ||| Hypotension
	CHEMBL601719	D006547	CRIZOTINIB	Hernia	0	0.040615	D003248 ||| D004415 ||| D003680 ||| D004941 ||| D013575 ||| D011655 ||| D000740 ||| D013921 ||| D011537 ||| D065631 ||| D006973 ||| D007022	Constipation ||| Dyspepsia ||| Deglutition Disorders ||| Esophagitis ||| Syncope ||| Pulmonary Embolism ||| Anemia ||| Thrombocytopenia ||| Pruritus ||| Rhinitis, Allergic ||| Hypertension ||| Hypotension
	CHEMBL601719	D006689	CRIZOTINIB	Hodgkin Disease	0	0.0193022	D003248 ||| D004415 ||| D003680 ||| D004941 ||| D013575 ||| D011655 ||| D000740 ||| D013921 ||| D011537 ||| D065631 ||| D006973 ||| D007022	Constipation ||| Dyspepsia ||| Deglutition Disorders ||| Esophagitis ||| Syncope ||| Pulmonary Embolism ||| Anemia ||| Thrombocytopenia ||| Pruritus ||| Rhinitis, Allergic ||| Hypertension ||| Hypotension
	CHEMBL601719	D008113	CRIZOTINIB	Liver Neoplasms	0	0.0176781	D003248 ||| D004415 ||| D003680 ||| D004941 ||| D013575 ||| D011655 ||| D000740 ||| D013921 ||| D011537 ||| D065631 ||| D006973 ||| D007022	Constipation ||| Dyspepsia ||| Deglutition Disorders ||| Esophagitis ||| Syncope ||| Pulmonary Embolism ||| Anemia ||| Thrombocytopenia ||| Pruritus ||| Rhinitis, Allergic ||| Hypertension ||| Hypotension
	CHEMBL601719	D010051	CRIZOTINIB	Ovarian Neoplasms	0	0.106082	D003248 ||| D004415 ||| D003680 ||| D004941 ||| D013575 ||| D011655 ||| D000740 ||| D013921 ||| D011537 ||| D065631 ||| D006973 ||| D007022	Constipation ||| Dyspepsia ||| Deglutition Disorders ||| Esophagitis ||| Syncope ||| Pulmonary Embolism ||| Anemia ||| Thrombocytopenia ||| Pruritus ||| Rhinitis, Allergic ||| Hypertension ||| Hypotension
	CHEMBL601719	D011471	CRIZOTINIB	Prostatic Neoplasms	0	0.054859	D003248 ||| D004415 ||| D003680 ||| D004941 ||| D013575 ||| D011655 ||| D000740 ||| D013921 ||| D011537 ||| D065631 ||| D006973 ||| D007022	Constipation ||| Dyspepsia ||| Deglutition Disorders ||| Esophagitis ||| Syncope ||| Pulmonary Embolism ||| Anemia ||| Thrombocytopenia ||| Pruritus ||| Rhinitis, Allergic ||| Hypertension ||| Hypotension
	CHEMBL601719	D000647	CRIZOTINIB	Amnesia	0	0.0817724	D003248 ||| D004415 ||| D003680 ||| D004941 ||| D013575 ||| D011655 ||| D000740 ||| D013921 ||| D011537 ||| D065631 ||| D006973 ||| D007022	Constipation ||| Dyspepsia ||| Deglutition Disorders ||| Esophagitis ||| Syncope ||| Pulmonary Embolism ||| Anemia ||| Thrombocytopenia ||| Pruritus ||| Rhinitis, Allergic ||| Hypertension ||| Hypotension
	CHEMBL601719	D007951	CRIZOTINIB	Leukemia, Myeloid	0	0.0487749	D003248 ||| D004415 ||| D003680 ||| D004941 ||| D013575 ||| D011655 ||| D000740 ||| D013921 ||| D011537 ||| D065631 ||| D006973 ||| D007022	Constipation ||| Dyspepsia ||| Deglutition Disorders ||| Esophagitis ||| Syncope ||| Pulmonary Embolism ||| Anemia ||| Thrombocytopenia ||| Pruritus ||| Rhinitis, Allergic ||| Hypertension ||| Hypotension
	CHEMBL601719	D000152	CRIZOTINIB	Acne Vulgaris	0	0.0569125	D003248 ||| D004415 ||| D003680 ||| D004941 ||| D013575 ||| D011655 ||| D000740 ||| D013921 ||| D011537 ||| D065631 ||| D006973 ||| D007022	Constipation ||| Dyspepsia ||| Deglutition Disorders ||| Esophagitis ||| Syncope ||| Pulmonary Embolism ||| Anemia ||| Thrombocytopenia ||| Pruritus ||| Rhinitis, Allergic ||| Hypertension ||| Hypotension
	CHEMBL601719	D000740	CRIZOTINIB	Anemia	1	0.0463694	D003248 ||| D004415 ||| D003680 ||| D004941 ||| D013575 ||| D011655 ||| D013921 ||| D011537 ||| D065631 ||| D006973 ||| D007022	Constipation ||| Dyspepsia ||| Deglutition Disorders ||| Esophagitis ||| Syncope ||| Pulmonary Embolism ||| Thrombocytopenia ||| Pruritus ||| Rhinitis, Allergic ||| Hypertension ||| Hypotension
	CHEMBL601719	D001064	CRIZOTINIB	Appendicitis	0	0.0454162	D003248 ||| D004415 ||| D003680 ||| D004941 ||| D013575 ||| D011655 ||| D000740 ||| D013921 ||| D011537 ||| D065631 ||| D006973 ||| D007022	Constipation ||| Dyspepsia ||| Deglutition Disorders ||| Esophagitis ||| Syncope ||| Pulmonary Embolism ||| Anemia ||| Thrombocytopenia ||| Pruritus ||| Rhinitis, Allergic ||| Hypertension ||| Hypotension
	CHEMBL601719	D003248	CRIZOTINIB	Constipation	1	0.034619	D004415 ||| D003680 ||| D004941 ||| D013575 ||| D011655 ||| D000740 ||| D013921 ||| D011537 ||| D065631 ||| D006973 ||| D007022	Dyspepsia ||| Deglutition Disorders ||| Esophagitis ||| Syncope ||| Pulmonary Embolism ||| Anemia ||| Thrombocytopenia ||| Pruritus ||| Rhinitis, Allergic ||| Hypertension ||| Hypotension
	CHEMBL601719	D015352	CRIZOTINIB	Dry Eye Syndromes	0	0.0709099	D003248 ||| D004415 ||| D003680 ||| D004941 ||| D013575 ||| D011655 ||| D000740 ||| D013921 ||| D011537 ||| D065631 ||| D006973 ||| D007022	Constipation ||| Dyspepsia ||| Deglutition Disorders ||| Esophagitis ||| Syncope ||| Pulmonary Embolism ||| Anemia ||| Thrombocytopenia ||| Pruritus ||| Rhinitis, Allergic ||| Hypertension ||| Hypotension
	CHEMBL601719	D004381	CRIZOTINIB	Duodenal Ulcer	0	0.18362	D003248 ||| D004415 ||| D003680 ||| D004941 ||| D013575 ||| D011655 ||| D000740 ||| D013921 ||| D011537 ||| D065631 ||| D006973 ||| D007022	Constipation ||| Dyspepsia ||| Deglutition Disorders ||| Esophagitis ||| Syncope ||| Pulmonary Embolism ||| Anemia ||| Thrombocytopenia ||| Pruritus ||| Rhinitis, Allergic ||| Hypertension ||| Hypotension
	CHEMBL601719	D015837	CRIZOTINIB	Vestibular Diseases	0	0.0441019	D003248 ||| D004415 ||| D003680 ||| D004941 ||| D013575 ||| D011655 ||| D000740 ||| D013921 ||| D011537 ||| D065631 ||| D006973 ||| D007022	Constipation ||| Dyspepsia ||| Deglutition Disorders ||| Esophagitis ||| Syncope ||| Pulmonary Embolism ||| Anemia ||| Thrombocytopenia ||| Pruritus ||| Rhinitis, Allergic ||| Hypertension ||| Hypotension
	CHEMBL601719	D005705	CRIZOTINIB	Gallbladder Diseases	0	0.0501893	D003248 ||| D004415 ||| D003680 ||| D004941 ||| D013575 ||| D011655 ||| D000740 ||| D013921 ||| D011537 ||| D065631 ||| D006973 ||| D007022	Constipation ||| Dyspepsia ||| Deglutition Disorders ||| Esophagitis ||| Syncope ||| Pulmonary Embolism ||| Anemia ||| Thrombocytopenia ||| Pruritus ||| Rhinitis, Allergic ||| Hypertension ||| Hypotension
	CHEMBL601719	D006073	CRIZOTINIB	Gout	0	0.0389975	D003248 ||| D004415 ||| D003680 ||| D004941 ||| D013575 ||| D011655 ||| D000740 ||| D013921 ||| D011537 ||| D065631 ||| D006973 ||| D007022	Constipation ||| Dyspepsia ||| Deglutition Disorders ||| Esophagitis ||| Syncope ||| Pulmonary Embolism ||| Anemia ||| Thrombocytopenia ||| Pruritus ||| Rhinitis, Allergic ||| Hypertension ||| Hypotension
	CHEMBL601719	D001145	CRIZOTINIB	Arrhythmias, Cardiac	0	0.0478866	D003248 ||| D004415 ||| D003680 ||| D004941 ||| D013575 ||| D011655 ||| D000740 ||| D013921 ||| D011537 ||| D065631 ||| D006973 ||| D007022	Constipation ||| Dyspepsia ||| Deglutition Disorders ||| Esophagitis ||| Syncope ||| Pulmonary Embolism ||| Anemia ||| Thrombocytopenia ||| Pruritus ||| Rhinitis, Allergic ||| Hypertension ||| Hypotension
	CHEMBL601719	D043183	CRIZOTINIB	Irritable Bowel Syndrome	0	0.153896	D003248 ||| D004415 ||| D003680 ||| D004941 ||| D013575 ||| D011655 ||| D000740 ||| D013921 ||| D011537 ||| D065631 ||| D006973 ||| D007022	Constipation ||| Dyspepsia ||| Deglutition Disorders ||| Esophagitis ||| Syncope ||| Pulmonary Embolism ||| Anemia ||| Thrombocytopenia ||| Pruritus ||| Rhinitis, Allergic ||| Hypertension ||| Hypotension
	CHEMBL601719	D001851	CRIZOTINIB	Bone Diseases, Metabolic	0	0.114006	D003248 ||| D004415 ||| D003680 ||| D004941 ||| D013575 ||| D011655 ||| D000740 ||| D013921 ||| D011537 ||| D065631 ||| D006973 ||| D007022	Constipation ||| Dyspepsia ||| Deglutition Disorders ||| Esophagitis ||| Syncope ||| Pulmonary Embolism ||| Anemia ||| Thrombocytopenia ||| Pruritus ||| Rhinitis, Allergic ||| Hypertension ||| Hypotension
	CHEMBL601719	D010024	CRIZOTINIB	Osteoporosis	0	0.0364543	D003248 ||| D004415 ||| D003680 ||| D004941 ||| D013575 ||| D011655 ||| D000740 ||| D013921 ||| D011537 ||| D065631 ||| D006973 ||| D007022	Constipation ||| Dyspepsia ||| Deglutition Disorders ||| Esophagitis ||| Syncope ||| Pulmonary Embolism ||| Anemia ||| Thrombocytopenia ||| Pruritus ||| Rhinitis, Allergic ||| Hypertension ||| Hypotension
	CHEMBL601719	D009443	CRIZOTINIB	Neuritis	0	0.0533064	D003248 ||| D004415 ||| D003680 ||| D004941 ||| D013575 ||| D011655 ||| D000740 ||| D013921 ||| D011537 ||| D065631 ||| D006973 ||| D007022	Constipation ||| Dyspepsia ||| Deglutition Disorders ||| Esophagitis ||| Syncope ||| Pulmonary Embolism ||| Anemia ||| Thrombocytopenia ||| Pruritus ||| Rhinitis, Allergic ||| Hypertension ||| Hypotension
	CHEMBL601719	D010538	CRIZOTINIB	Peritonitis	0	0.0226755	D003248 ||| D004415 ||| D003680 ||| D004941 ||| D013575 ||| D011655 ||| D000740 ||| D013921 ||| D011537 ||| D065631 ||| D006973 ||| D007022	Constipation ||| Dyspepsia ||| Deglutition Disorders ||| Esophagitis ||| Syncope ||| Pulmonary Embolism ||| Anemia ||| Thrombocytopenia ||| Pruritus ||| Rhinitis, Allergic ||| Hypertension ||| Hypotension
	CHEMBL601719	D010998	CRIZOTINIB	Pleurisy	0	0.032869	D003248 ||| D004415 ||| D003680 ||| D004941 ||| D013575 ||| D011655 ||| D000740 ||| D013921 ||| D011537 ||| D065631 ||| D006973 ||| D007022	Constipation ||| Dyspepsia ||| Deglutition Disorders ||| Esophagitis ||| Syncope ||| Pulmonary Embolism ||| Anemia ||| Thrombocytopenia ||| Pruritus ||| Rhinitis, Allergic ||| Hypertension ||| Hypotension
	CHEMBL601719	D011565	CRIZOTINIB	Psoriasis	0	0.0316862	D003248 ||| D004415 ||| D003680 ||| D004941 ||| D013575 ||| D011655 ||| D000740 ||| D013921 ||| D011537 ||| D065631 ||| D006973 ||| D007022	Constipation ||| Dyspepsia ||| Deglutition Disorders ||| Esophagitis ||| Syncope ||| Pulmonary Embolism ||| Anemia ||| Thrombocytopenia ||| Pruritus ||| Rhinitis, Allergic ||| Hypertension ||| Hypotension
	CHEMBL601719	D012163	CRIZOTINIB	Retinal Detachment	0	0.0208748	D003248 ||| D004415 ||| D003680 ||| D004941 ||| D013575 ||| D011655 ||| D000740 ||| D013921 ||| D011537 ||| D065631 ||| D006973 ||| D007022	Constipation ||| Dyspepsia ||| Deglutition Disorders ||| Esophagitis ||| Syncope ||| Pulmonary Embolism ||| Anemia ||| Thrombocytopenia ||| Pruritus ||| Rhinitis, Allergic ||| Hypertension ||| Hypotension
	CHEMBL601719	D012393	CRIZOTINIB	Rosacea	0	0.0726794	D003248 ||| D004415 ||| D003680 ||| D004941 ||| D013575 ||| D011655 ||| D000740 ||| D013921 ||| D011537 ||| D065631 ||| D006973 ||| D007022	Constipation ||| Dyspepsia ||| Deglutition Disorders ||| Esophagitis ||| Syncope ||| Pulmonary Embolism ||| Anemia ||| Thrombocytopenia ||| Pruritus ||| Rhinitis, Allergic ||| Hypertension ||| Hypotension
	CHEMBL601719	D006042	CRIZOTINIB	Goiter	0	0.0203179	D003248 ||| D004415 ||| D003680 ||| D004941 ||| D013575 ||| D011655 ||| D000740 ||| D013921 ||| D011537 ||| D065631 ||| D006973 ||| D007022	Constipation ||| Dyspepsia ||| Deglutition Disorders ||| Esophagitis ||| Syncope ||| Pulmonary Embolism ||| Anemia ||| Thrombocytopenia ||| Pruritus ||| Rhinitis, Allergic ||| Hypertension ||| Hypotension
	CHEMBL601719	D002546	CRIZOTINIB	Ischemic Attack, Transient	0	0.0392745	D003248 ||| D004415 ||| D003680 ||| D004941 ||| D013575 ||| D011655 ||| D000740 ||| D013921 ||| D011537 ||| D065631 ||| D006973 ||| D007022	Constipation ||| Dyspepsia ||| Deglutition Disorders ||| Esophagitis ||| Syncope ||| Pulmonary Embolism ||| Anemia ||| Thrombocytopenia ||| Pruritus ||| Rhinitis, Allergic ||| Hypertension ||| Hypotension
	CHEMBL601719	D000083242	CRIZOTINIB	Ischemic Stroke	0	0.126222	D003248 ||| D004415 ||| D003680 ||| D004941 ||| D013575 ||| D011655 ||| D000740 ||| D013921 ||| D011537 ||| D065631 ||| D006973 ||| D007022	Constipation ||| Dyspepsia ||| Deglutition Disorders ||| Esophagitis ||| Syncope ||| Pulmonary Embolism ||| Anemia ||| Thrombocytopenia ||| Pruritus ||| Rhinitis, Allergic ||| Hypertension ||| Hypotension
	CHEMBL601719	D012891	CRIZOTINIB	Sleep Apnea Syndromes	0	0.100827	D003248 ||| D004415 ||| D003680 ||| D004941 ||| D013575 ||| D011655 ||| D000740 ||| D013921 ||| D011537 ||| D065631 ||| D006973 ||| D007022	Constipation ||| Dyspepsia ||| Deglutition Disorders ||| Esophagitis ||| Syncope ||| Pulmonary Embolism ||| Anemia ||| Thrombocytopenia ||| Pruritus ||| Rhinitis, Allergic ||| Hypertension ||| Hypotension
	CHEMBL601719	D013921	CRIZOTINIB	Thrombocytopenia	1	0.0237442	D003248 ||| D004415 ||| D003680 ||| D004941 ||| D013575 ||| D011655 ||| D000740 ||| D011537 ||| D065631 ||| D006973 ||| D007022	Constipation ||| Dyspepsia ||| Deglutition Disorders ||| Esophagitis ||| Syncope ||| Pulmonary Embolism ||| Anemia ||| Pruritus ||| Rhinitis, Allergic ||| Hypertension ||| Hypotension
	CHEMBL601719	D015179	CRIZOTINIB	Colorectal Neoplasms	0	0.029781	D003248 ||| D011655 ||| D000740 ||| D065631 ||| D006973	Constipation ||| Pulmonary Embolism ||| Anemia ||| Rhinitis, Allergic ||| Hypertension
	CHEMBL601719	D006627	CRIZOTINIB	Hirschsprung Disease	0	0.0183183	D003248 ||| D011655 ||| D000740 ||| D065631 ||| D006973	Constipation ||| Pulmonary Embolism ||| Anemia ||| Rhinitis, Allergic ||| Hypertension
	CHEMBL601719	D013964	CRIZOTINIB	Thyroid Neoplasms	0	0.0308725	D003248 ||| D011655 ||| D000740 ||| D065631 ||| D006973	Constipation ||| Pulmonary Embolism ||| Anemia ||| Rhinitis, Allergic ||| Hypertension
	CHEMBL601719	D010001	CRIZOTINIB	Osteitis Deformans	0	0.023054	D003248 ||| D011655 ||| D000740 ||| D065631 ||| D006973	Constipation ||| Pulmonary Embolism ||| Anemia ||| Rhinitis, Allergic ||| Hypertension
	CHEMBL601719	D007018	CRIZOTINIB	Hypopituitarism	0	0.0160792	D003248 ||| D011655 ||| D000740 ||| D065631 ||| D006973	Constipation ||| Pulmonary Embolism ||| Anemia ||| Rhinitis, Allergic ||| Hypertension
	CHEMBL601719	D020246	CRIZOTINIB	Venous Thrombosis	0	0.796835	D003248 ||| D011655 ||| D000740 ||| D065631 ||| D006973	Constipation ||| Pulmonary Embolism ||| Anemia ||| Rhinitis, Allergic ||| Hypertension
	CHEMBL601719	D000075224	CRIZOTINIB	Cardiac Conduction System Disease	0	0.052925	D003248 ||| D004415 ||| D003680 ||| D004941 ||| D013575 ||| D011655 ||| D000740 ||| D013921 ||| D011537 ||| D065631 ||| D006973 ||| D007022	Constipation ||| Dyspepsia ||| Deglutition Disorders ||| Esophagitis ||| Syncope ||| Pulmonary Embolism ||| Anemia ||| Thrombocytopenia ||| Pruritus ||| Rhinitis, Allergic ||| Hypertension ||| Hypotension
	CHEMBL601719	D003731	CRIZOTINIB	Dental Caries	0	0.0383341	D003248 ||| D004415 ||| D003680 ||| D004941 ||| D013575 ||| D011655 ||| D000740 ||| D013921 ||| D011537 ||| D065631 ||| D006973 ||| D007022	Constipation ||| Dyspepsia ||| Deglutition Disorders ||| Esophagitis ||| Syncope ||| Pulmonary Embolism ||| Anemia ||| Thrombocytopenia ||| Pruritus ||| Rhinitis, Allergic ||| Hypertension ||| Hypotension
	CHEMBL601719	D005242	CRIZOTINIB	Fecal Incontinence	0	0.0315074	D003248 ||| D004415 ||| D003680 ||| D004941 ||| D013575 ||| D011655 ||| D000740 ||| D013921 ||| D011537 ||| D065631 ||| D006973 ||| D007022	Constipation ||| Dyspepsia ||| Deglutition Disorders ||| Esophagitis ||| Syncope ||| Pulmonary Embolism ||| Anemia ||| Thrombocytopenia ||| Pruritus ||| Rhinitis, Allergic ||| Hypertension ||| Hypotension
	CHEMBL601719	D016055	CRIZOTINIB	Urinary Retention	0	0.127744	D003248 ||| D004415 ||| D003680 ||| D004941 ||| D013575 ||| D011655 ||| D000740 ||| D013921 ||| D011537 ||| D065631 ||| D006973 ||| D007022	Constipation ||| Dyspepsia ||| Deglutition Disorders ||| Esophagitis ||| Syncope ||| Pulmonary Embolism ||| Anemia ||| Thrombocytopenia ||| Pruritus ||| Rhinitis, Allergic ||| Hypertension ||| Hypotension
	CHEMBL601719	D011141	CRIZOTINIB	Polyuria	0	0.0364564	D003248 ||| D004415 ||| D003680 ||| D004941 ||| D013575 ||| D011655 ||| D000740 ||| D013921 ||| D011537 ||| D065631 ||| D006973 ||| D007022	Constipation ||| Dyspepsia ||| Deglutition Disorders ||| Esophagitis ||| Syncope ||| Pulmonary Embolism ||| Anemia ||| Thrombocytopenia ||| Pruritus ||| Rhinitis, Allergic ||| Hypertension ||| Hypotension
	CHEMBL601719	D007762	CRIZOTINIB	Labyrinthitis	0	0.0239413	D003248 ||| D004415 ||| D003680 ||| D004941 ||| D013575 ||| D011655 ||| D000740 ||| D013921 ||| D011537 ||| D065631 ||| D006973 ||| D007022	Constipation ||| Dyspepsia ||| Deglutition Disorders ||| Esophagitis ||| Syncope ||| Pulmonary Embolism ||| Anemia ||| Thrombocytopenia ||| Pruritus ||| Rhinitis, Allergic ||| Hypertension ||| Hypotension
	CHEMBL601719	D012878	CRIZOTINIB	Skin Neoplasms	0	0.0691555	D003248 ||| D004415 ||| D003680 ||| D004941 ||| D013575 ||| D011655 ||| D000740 ||| D013921 ||| D011537 ||| D065631 ||| D006973 ||| D007022	Constipation ||| Dyspepsia ||| Deglutition Disorders ||| Esophagitis ||| Syncope ||| Pulmonary Embolism ||| Anemia ||| Thrombocytopenia ||| Pruritus ||| Rhinitis, Allergic ||| Hypertension ||| Hypotension
	CHEMBL601719	D009260	CRIZOTINIB	Nail Diseases	0	0.0243551	D003248 ||| D004415 ||| D003680 ||| D004941 ||| D013575 ||| D011655 ||| D000740 ||| D013921 ||| D011537 ||| D065631 ||| D006973 ||| D007022	Constipation ||| Dyspepsia ||| Deglutition Disorders ||| Esophagitis ||| Syncope ||| Pulmonary Embolism ||| Anemia ||| Thrombocytopenia ||| Pruritus ||| Rhinitis, Allergic ||| Hypertension ||| Hypotension
	CHEMBL601719	D016491	CRIZOTINIB	Peripheral Vascular Diseases	0	0.0397794	D003248 ||| D004415 ||| D003680 ||| D004941 ||| D013575 ||| D011655 ||| D000740 ||| D013921 ||| D011537 ||| D065631 ||| D006973 ||| D007022	Constipation ||| Dyspepsia ||| Deglutition Disorders ||| Esophagitis ||| Syncope ||| Pulmonary Embolism ||| Anemia ||| Thrombocytopenia ||| Pruritus ||| Rhinitis, Allergic ||| Hypertension ||| Hypotension
	CHEMBL601719	D011111	CRIZOTINIB	Polymyalgia Rheumatica	0	0.0403129	D003248 ||| D004415 ||| D003680 ||| D004941 ||| D013575 ||| D011655 ||| D000740 ||| D013921 ||| D011537 ||| D065631 ||| D006973 ||| D007022	Constipation ||| Dyspepsia ||| Deglutition Disorders ||| Esophagitis ||| Syncope ||| Pulmonary Embolism ||| Anemia ||| Thrombocytopenia ||| Pruritus ||| Rhinitis, Allergic ||| Hypertension ||| Hypotension
	CHEMBL601719	D013118	CRIZOTINIB	Spinal Cord Diseases	0	0.0358063	D003248 ||| D004415 ||| D003680 ||| D004941 ||| D013575 ||| D011655 ||| D000740 ||| D013921 ||| D011537 ||| D065631 ||| D006973 ||| D007022	Constipation ||| Dyspepsia ||| Deglutition Disorders ||| Esophagitis ||| Syncope ||| Pulmonary Embolism ||| Anemia ||| Thrombocytopenia ||| Pruritus ||| Rhinitis, Allergic ||| Hypertension ||| Hypotension
	CHEMBL601719	D014581	CRIZOTINIB	Urticaria	0	0.0561588	D003248 ||| D004415 ||| D003680 ||| D004941 ||| D013575 ||| D011655 ||| D000740 ||| D013921 ||| D011537 ||| D065631 ||| D006973 ||| D007022	Constipation ||| Dyspepsia ||| Deglutition Disorders ||| Esophagitis ||| Syncope ||| Pulmonary Embolism ||| Anemia ||| Thrombocytopenia ||| Pruritus ||| Rhinitis, Allergic ||| Hypertension ||| Hypotension
	CHEMBL601719	D014648	CRIZOTINIB	Varicose Veins	0	0.0531003	D003248 ||| D004415 ||| D003680 ||| D004941 ||| D013575 ||| D011655 ||| D000740 ||| D013921 ||| D011537 ||| D065631 ||| D006973 ||| D007022	Constipation ||| Dyspepsia ||| Deglutition Disorders ||| Esophagitis ||| Syncope ||| Pulmonary Embolism ||| Anemia ||| Thrombocytopenia ||| Pruritus ||| Rhinitis, Allergic ||| Hypertension ||| Hypotension
	CHEMBL601719	D010031	CRIZOTINIB	Otitis	0	0.0350414	D003248 ||| D004415 ||| D003680 ||| D004941 ||| D013575 ||| D011655 ||| D000740 ||| D013921 ||| D011537 ||| D065631 ||| D006973 ||| D007022	Constipation ||| Dyspepsia ||| Deglutition Disorders ||| Esophagitis ||| Syncope ||| Pulmonary Embolism ||| Anemia ||| Thrombocytopenia ||| Pruritus ||| Rhinitis, Allergic ||| Hypertension ||| Hypotension
	CHEMBL601719	D019966	CRIZOTINIB	Substance-Related Disorders	0	0.063459	D003248 ||| D004415 ||| D003680 ||| D004941 ||| D013575 ||| D011655 ||| D000740 ||| D013921 ||| D011537 ||| D065631 ||| D006973 ||| D007022	Constipation ||| Dyspepsia ||| Deglutition Disorders ||| Esophagitis ||| Syncope ||| Pulmonary Embolism ||| Anemia ||| Thrombocytopenia ||| Pruritus ||| Rhinitis, Allergic ||| Hypertension ||| Hypotension
	CHEMBL601719	D015155	CRIZOTINIB	Esophageal Spasm, Diffuse	0	0.06639	D003248 ||| D004415 ||| D003680 ||| D004941 ||| D013575 ||| D011655 ||| D000740 ||| D013921 ||| D011537 ||| D065631 ||| D006973 ||| D007022	Constipation ||| Dyspepsia ||| Deglutition Disorders ||| Esophagitis ||| Syncope ||| Pulmonary Embolism ||| Anemia ||| Thrombocytopenia ||| Pruritus ||| Rhinitis, Allergic ||| Hypertension ||| Hypotension
	CHEMBL3301675	D001289	LINACLOTIDE	Attention Deficit Disorder with Hyperactivity	0	0.0430411	D012852 ||| D014581	Sinusitis ||| Urticaria
	CHEMBL3301675	D001008	LINACLOTIDE	Anxiety Disorders	0	0.0382266	D012852 ||| D006471 ||| D005242 ||| D014581	Sinusitis ||| Gastrointestinal Hemorrhage ||| Fecal Incontinence ||| Urticaria
	CHEMBL3301675	D013313	LINACLOTIDE	Stress Disorders, Post-Traumatic	0	0.0501091	D012852 ||| D014581	Sinusitis ||| Urticaria
	CHEMBL3301675	D000856	LINACLOTIDE	Anorexia Nervosa	0	0.0421418	D012852 ||| D014581	Sinusitis ||| Urticaria
	CHEMBL3301675	D015228	LINACLOTIDE	Hypertriglyceridemia	0	0.0881613	D012852 ||| D014581	Sinusitis ||| Urticaria
	CHEMBL3301675	D003324	LINACLOTIDE	Coronary Artery Disease	0	0.0498639	D012852 ||| D006471 ||| D005242 ||| D014581	Sinusitis ||| Gastrointestinal Hemorrhage ||| Fecal Incontinence ||| Urticaria
	CHEMBL3301675	D009765	LINACLOTIDE	Obesity	0	0.0331776	D012852 ||| D006471 ||| D005242 ||| D014581	Sinusitis ||| Gastrointestinal Hemorrhage ||| Fecal Incontinence ||| Urticaria
	CHEMBL3301675	D010300	LINACLOTIDE	Parkinson Disease	0	0.132662	D012852 ||| D006471 ||| D005242 ||| D014581	Sinusitis ||| Gastrointestinal Hemorrhage ||| Fecal Incontinence ||| Urticaria
	CHEMBL3301675	D013771	LINACLOTIDE	Tetralogy of Fallot	0	0.0358457	D012852 ||| D014581	Sinusitis ||| Urticaria
	CHEMBL3301675	D001172	LINACLOTIDE	Arthritis, Rheumatoid	0	0.0936525	D012852 ||| D006471 ||| D005242 ||| D014581	Sinusitis ||| Gastrointestinal Hemorrhage ||| Fecal Incontinence ||| Urticaria
	CHEMBL3301675	D003424	LINACLOTIDE	Crohn Disease	0	0.141391	D012852 ||| D014581	Sinusitis ||| Urticaria
	CHEMBL3301675	D003093	LINACLOTIDE	Colitis, Ulcerative	0	0.0286474	D012852 ||| D014581	Sinusitis ||| Urticaria
	CHEMBL3301675	D015212	LINACLOTIDE	Inflammatory Bowel Diseases	0	0.0337594	D012852 ||| D006471 ||| D005242 ||| D014581	Sinusitis ||| Gastrointestinal Hemorrhage ||| Fecal Incontinence ||| Urticaria
	CHEMBL3301675	D002761	LINACLOTIDE	Cholangitis	0	0.180573	D012852 ||| D014581	Sinusitis ||| Urticaria
	CHEMBL3301675	D017098	LINACLOTIDE	IgA Deficiency	0	0.0279867	D012852 ||| D014581	Sinusitis ||| Urticaria
	CHEMBL3301675	D008268	LINACLOTIDE	Macular Degeneration	0	0.0249294	D012852 ||| D006471 ||| D005242 ||| D014581	Sinusitis ||| Gastrointestinal Hemorrhage ||| Fecal Incontinence ||| Urticaria
	CHEMBL3301675	D034381	LINACLOTIDE	Hearing Loss	0	0.014029	D012852 ||| D014581	Sinusitis ||| Urticaria
	CHEMBL3301675	D000505	LINACLOTIDE	Alopecia	0	0.00968906	D012852 ||| D014581	Sinusitis ||| Urticaria
	CHEMBL3301675	D019226	LINACLOTIDE	Oral Ulcer	0	0.172379	D012852 ||| D014581	Sinusitis ||| Urticaria
	CHEMBL3301675	D000787	LINACLOTIDE	Angina Pectoris	0	0.0838899	D012852 ||| D006471 ||| D005242 ||| D014581	Sinusitis ||| Gastrointestinal Hemorrhage ||| Fecal Incontinence ||| Urticaria
	CHEMBL3301675	D065631	LINACLOTIDE	Rhinitis, Allergic	0	0.00996618	D012852 ||| D006471 ||| D005242 ||| D014581	Sinusitis ||| Gastrointestinal Hemorrhage ||| Fecal Incontinence ||| Urticaria
	CHEMBL3301675	D001249	LINACLOTIDE	Asthma	0	0.0236869	D012852 ||| D006471 ||| D005242 ||| D014581	Sinusitis ||| Gastrointestinal Hemorrhage ||| Fecal Incontinence ||| Urticaria
	CHEMBL3301675	D005764	LINACLOTIDE	Gastroesophageal Reflux	0	0.0302399	D012852 ||| D006471 ||| D005242 ||| D014581	Sinusitis ||| Gastrointestinal Hemorrhage ||| Fecal Incontinence ||| Urticaria
	CHEMBL3301675	D007037	LINACLOTIDE	Hypothyroidism	0	0.0465519	D012852 ||| D014581	Sinusitis ||| Urticaria
	CHEMBL3301675	D008881	LINACLOTIDE	Migraine Disorders	0	0.0573177	D012852 ||| D006471 ||| D005242 ||| D014581	Sinusitis ||| Gastrointestinal Hemorrhage ||| Fecal Incontinence ||| Urticaria
	CHEMBL3301675	D004485	LINACLOTIDE	Eczema	0	0.0448714	D012852 ||| D006471 ||| D005242 ||| D014581	Sinusitis ||| Gastrointestinal Hemorrhage ||| Fecal Incontinence ||| Urticaria
	CHEMBL3301675	D006937	LINACLOTIDE	Hypercholesterolemia	0	0.0807382	D012852 ||| D006471 ||| D005242 ||| D014581	Sinusitis ||| Gastrointestinal Hemorrhage ||| Fecal Incontinence ||| Urticaria
	CHEMBL3301675	D012626	LINACLOTIDE	Sebaceous Gland Neoplasms	0	0.0151241	D012852 ||| D014581	Sinusitis ||| Urticaria
	CHEMBL3301675	D001943	LINACLOTIDE	Breast Neoplasms	0	0.029989	D012852 ||| D006471 ||| D005242 ||| D014581	Sinusitis ||| Gastrointestinal Hemorrhage ||| Fecal Incontinence ||| Urticaria
	CHEMBL3301675	D002280	LINACLOTIDE	Carcinoma, Basal Cell	0	0.0649044	D012852 ||| D006471 ||| D005242 ||| D014581	Sinusitis ||| Gastrointestinal Hemorrhage ||| Fecal Incontinence ||| Urticaria
	CHEMBL3301675	D000230	LINACLOTIDE	Adenocarcinoma	0	0.0364298	D012852 ||| D014581	Sinusitis ||| Urticaria
	CHEMBL3301675	D002386	LINACLOTIDE	Cataract	0	0.150422	D012852 ||| D006471 ||| D005242 ||| D014581	Sinusitis ||| Gastrointestinal Hemorrhage ||| Fecal Incontinence ||| Urticaria
	CHEMBL3301675	D006552	LINACLOTIDE	Hernia, Inguinal	0	0.0687438	D012852 ||| D006471 ||| D005242 ||| D014581	Sinusitis ||| Gastrointestinal Hemorrhage ||| Fecal Incontinence ||| Urticaria
	CHEMBL3301675	D012005	LINACLOTIDE	Rectal Prolapse	0	0.0247878	D012852 ||| D014581	Sinusitis ||| Urticaria
	CHEMBL3301675	D014029	LINACLOTIDE	Tobacco Use Disorder	0	0.088398	D012852 ||| D014581	Sinusitis ||| Urticaria
	CHEMBL3301675	D009203	LINACLOTIDE	Myocardial Infarction	0	0.0303478	D012852 ||| D006471 ||| D005242 ||| D014581	Sinusitis ||| Gastrointestinal Hemorrhage ||| Fecal Incontinence ||| Urticaria
	CHEMBL3301675	D005756	LINACLOTIDE	Gastritis	0	0.0245327	D012852 ||| D006471 ||| D005242 ||| D014581	Sinusitis ||| Gastrointestinal Hemorrhage ||| Fecal Incontinence ||| Urticaria
	CHEMBL3301675	D006548	LINACLOTIDE	Hernia, Diaphragmatic	0	0.0237409	D012852 ||| D006471 ||| D005242 ||| D014581	Sinusitis ||| Gastrointestinal Hemorrhage ||| Fecal Incontinence ||| Urticaria
	CHEMBL3301675	D000076385	LINACLOTIDE	Diverticular Diseases	0	0.0425841	D012852 ||| D014581	Sinusitis ||| Urticaria
	CHEMBL3301675	D007319	LINACLOTIDE	Sleep Initiation and Maintenance Disorders	0	0.0310561	D012852 ||| D006471 ||| D005242 ||| D014581	Sinusitis ||| Gastrointestinal Hemorrhage ||| Fecal Incontinence ||| Urticaria
	CHEMBL3301675	D009290	LINACLOTIDE	Narcolepsy	0	0.0256957	D012852 ||| D006471 ||| D005242 ||| D014581	Sinusitis ||| Gastrointestinal Hemorrhage ||| Fecal Incontinence ||| Urticaria
	CHEMBL3301675	D003922	LINACLOTIDE	Diabetes Mellitus, Type 1	0	0.265925	D012852 ||| D014581	Sinusitis ||| Urticaria
	CHEMBL3301675	D002446	LINACLOTIDE	Celiac Disease	0	0.0555645	D012852 ||| D014581	Sinusitis ||| Urticaria
	CHEMBL3301675	D008105	LINACLOTIDE	Liver Cirrhosis, Biliary	0	0.211848	D012852 ||| D014581	Sinusitis ||| Urticaria
	CHEMBL3301675	D014820	LINACLOTIDE	Vitiligo	0	0.088863	D012852 ||| D014581	Sinusitis ||| Urticaria
	CHEMBL3301675	D009798	LINACLOTIDE	Ocular Hypertension	0	0.0604069	D012852 ||| D014581	Sinusitis ||| Urticaria
	CHEMBL3301675	D009447	LINACLOTIDE	Neuroblastoma	0	0.050057	D012852 ||| D014581	Sinusitis ||| Urticaria
	CHEMBL3301675	D012559	LINACLOTIDE	Schizophrenia	0	0.0171126	D012852 ||| D006471 ||| D005242 ||| D014581	Sinusitis ||| Gastrointestinal Hemorrhage ||| Fecal Incontinence ||| Urticaria
	CHEMBL3301675	D000690	LINACLOTIDE	Amyotrophic Lateral Sclerosis	0	0.146836	D012852 ||| D014581	Sinusitis ||| Urticaria
	CHEMBL3301675	D008180	LINACLOTIDE	Lupus Erythematosus, Systemic	0	0.136389	D012852 ||| D006471 ||| D005242 ||| D014581	Sinusitis ||| Gastrointestinal Hemorrhage ||| Fecal Incontinence ||| Urticaria
	CHEMBL3301675	D000437	LINACLOTIDE	Alcoholism	0	0.0950928	D012852 ||| D014581	Sinusitis ||| Urticaria
	CHEMBL3301675	D000067877	LINACLOTIDE	Autism Spectrum Disorder	0	0.0408224	D012852 ||| D014581	Sinusitis ||| Urticaria
	CHEMBL3301675	D001714	LINACLOTIDE	Bipolar Disorder	0	0.0205161	D012852 ||| D006471 ||| D005242 ||| D014581	Sinusitis ||| Gastrointestinal Hemorrhage ||| Fecal Incontinence ||| Urticaria
	CHEMBL3301675	D009771	LINACLOTIDE	Obsessive-Compulsive Disorder	0	0.0239492	D012852 ||| D014581	Sinusitis ||| Urticaria
	CHEMBL3301675	D003924	LINACLOTIDE	Diabetes Mellitus, Type 2	0	0.106367	D012852 ||| D014581	Sinusitis ||| Urticaria
	CHEMBL3301675	D000544	LINACLOTIDE	Alzheimer Disease	0	0.229898	D012852 ||| D014581	Sinusitis ||| Urticaria
	CHEMBL3301675	D004827	LINACLOTIDE	Epilepsy	0	0.0908813	D012852 ||| D006471 ||| D005242 ||| D014581	Sinusitis ||| Gastrointestinal Hemorrhage ||| Fecal Incontinence ||| Urticaria
	CHEMBL3301675	D005901	LINACLOTIDE	Glaucoma	0	0.0617017	D012852 ||| D006471 ||| D005242 ||| D014581	Sinusitis ||| Gastrointestinal Hemorrhage ||| Fecal Incontinence ||| Urticaria
	CHEMBL3301675	D051436	LINACLOTIDE	Renal Insufficiency, Chronic	0	0.038589	D012852 ||| D014581	Sinusitis ||| Urticaria
	CHEMBL3301675	D013167	LINACLOTIDE	Spondylitis, Ankylosing	0	0.0233561	D012852 ||| D014581	Sinusitis ||| Urticaria
	CHEMBL3301675	D003863	LINACLOTIDE	Depression	0	0.061529	D012852 ||| D006471 ||| D005242 ||| D014581	Sinusitis ||| Gastrointestinal Hemorrhage ||| Fecal Incontinence ||| Urticaria
	CHEMBL3301675	D010003	LINACLOTIDE	Osteoarthritis	0	0.0398951	D012852 ||| D006471 ||| D005242 ||| D014581	Sinusitis ||| Gastrointestinal Hemorrhage ||| Fecal Incontinence ||| Urticaria
	CHEMBL3301675	D000419	LINACLOTIDE	Albuminuria	0	0.0435296	D012852 ||| D014581	Sinusitis ||| Urticaria
	CHEMBL3301675	D001281	LINACLOTIDE	Atrial Fibrillation	0	0.0937885	D012852 ||| D006471 ||| D005242 ||| D014581	Sinusitis ||| Gastrointestinal Hemorrhage ||| Fecal Incontinence ||| Urticaria
	CHEMBL3301675	D006973	LINACLOTIDE	Hypertension	0	0.0839579	D012852 ||| D006471 ||| D005242 ||| D014581	Sinusitis ||| Gastrointestinal Hemorrhage ||| Fecal Incontinence ||| Urticaria
	CHEMBL3301675	D006327	LINACLOTIDE	Heart Block	0	0.0349775	D012852 ||| D006471 ||| D005242 ||| D014581	Sinusitis ||| Gastrointestinal Hemorrhage ||| Fecal Incontinence ||| Urticaria
	CHEMBL3301675	D055623	LINACLOTIDE	Keratosis, Actinic	0	0.0274262	D012852 ||| D006471 ||| D005242 ||| D014581	Sinusitis ||| Gastrointestinal Hemorrhage ||| Fecal Incontinence ||| Urticaria
	CHEMBL3301675	D001991	LINACLOTIDE	Bronchitis	0	0.0579179	D012852 ||| D006471 ||| D005242 ||| D014581	Sinusitis ||| Gastrointestinal Hemorrhage ||| Fecal Incontinence ||| Urticaria
	CHEMBL3301675	D008175	LINACLOTIDE	Lung Neoplasms	0	0.120434	D012852 ||| D006471 ||| D005242 ||| D014581	Sinusitis ||| Gastrointestinal Hemorrhage ||| Fecal Incontinence ||| Urticaria
	CHEMBL3301675	D008545	LINACLOTIDE	Melanoma	0	0.126874	D012852 ||| D006471 ||| D005242 ||| D014581	Sinusitis ||| Gastrointestinal Hemorrhage ||| Fecal Incontinence ||| Urticaria
	CHEMBL3301675	D008228	LINACLOTIDE	Lymphoma, Non-Hodgkin	0	0.167018	D012852 ||| D006471 ||| D005242 ||| D014581	Sinusitis ||| Gastrointestinal Hemorrhage ||| Fecal Incontinence ||| Urticaria
	CHEMBL3301675	D002294	LINACLOTIDE	Carcinoma, Squamous Cell	0	0.156236	D012852 ||| D006471 ||| D005242 ||| D014581	Sinusitis ||| Gastrointestinal Hemorrhage ||| Fecal Incontinence ||| Urticaria
	CHEMBL3301675	D002349	LINACLOTIDE	Carpal Tunnel Syndrome	0	0.0776591	D012852 ||| D006471 ||| D005242 ||| D014581	Sinusitis ||| Gastrointestinal Hemorrhage ||| Fecal Incontinence ||| Urticaria
	CHEMBL3301675	D016883	LINACLOTIDE	Diabetic Ketoacidosis	0	0.0572625	D012852 ||| D006471 ||| D005242 ||| D014581	Sinusitis ||| Gastrointestinal Hemorrhage ||| Fecal Incontinence ||| Urticaria
	CHEMBL3301675	D001749	LINACLOTIDE	Urinary Bladder Neoplasms	0	0.0536709	D012852 ||| D006471 ||| D005242 ||| D014581	Sinusitis ||| Gastrointestinal Hemorrhage ||| Fecal Incontinence ||| Urticaria
	CHEMBL3301675	D007889	LINACLOTIDE	Leiomyoma	0	0.0587728	D012852 ||| D006471 ||| D005242 ||| D014581	Sinusitis ||| Gastrointestinal Hemorrhage ||| Fecal Incontinence ||| Urticaria
	CHEMBL3301675	D018798	LINACLOTIDE	Anemia, Iron-Deficiency	0	0.0200681	D012852 ||| D006471 ||| D005242 ||| D014581	Sinusitis ||| Gastrointestinal Hemorrhage ||| Fecal Incontinence ||| Urticaria
	CHEMBL3301675	D000380	LINACLOTIDE	Agranulocytosis	0	0.0422347	D012852 ||| D006471 ||| D005242 ||| D014581	Sinusitis ||| Gastrointestinal Hemorrhage ||| Fecal Incontinence ||| Urticaria
	CHEMBL3301675	D012893	LINACLOTIDE	Sleep Wake Disorders	0	0.0141006	D012852 ||| D006471 ||| D005242 ||| D014581	Sinusitis ||| Gastrointestinal Hemorrhage ||| Fecal Incontinence ||| Urticaria
	CHEMBL3301675	D006429	LINACLOTIDE	Hemiplegia	0	0.0422946	D012852 ||| D006471 ||| D005242 ||| D014581	Sinusitis ||| Gastrointestinal Hemorrhage ||| Fecal Incontinence ||| Urticaria
	CHEMBL3301675	D011655	LINACLOTIDE	Pulmonary Embolism	0	0.0209067	D012852 ||| D006471 ||| D005242 ||| D014581	Sinusitis ||| Gastrointestinal Hemorrhage ||| Fecal Incontinence ||| Urticaria
	CHEMBL3301675	D009202	LINACLOTIDE	Cardiomyopathies	0	0.0704217	D012852 ||| D006471 ||| D005242 ||| D014581	Sinusitis ||| Gastrointestinal Hemorrhage ||| Fecal Incontinence ||| Urticaria
	CHEMBL3301675	D013345	LINACLOTIDE	Subarachnoid Hemorrhage	0	0.0683285	D012852 ||| D006471 ||| D005242 ||| D014581	Sinusitis ||| Gastrointestinal Hemorrhage ||| Fecal Incontinence ||| Urticaria
	CHEMBL3301675	D002543	LINACLOTIDE	Cerebral Hemorrhage	0	0.0585488	D012852 ||| D006471 ||| D005242 ||| D014581	Sinusitis ||| Gastrointestinal Hemorrhage ||| Fecal Incontinence ||| Urticaria
	CHEMBL3301675	D002544	LINACLOTIDE	Cerebral Infarction	0	0.00937666	D012852 ||| D006471 ||| D005242 ||| D014581	Sinusitis ||| Gastrointestinal Hemorrhage ||| Fecal Incontinence ||| Urticaria
	CHEMBL3301675	D050197	LINACLOTIDE	Arteriosclerosis	0	0.0657511	D012852 ||| D006471 ||| D005242 ||| D014581	Sinusitis ||| Gastrointestinal Hemorrhage ||| Fecal Incontinence ||| Urticaria
	CHEMBL3301675	D010689	LINACLOTIDE	Phlebitis	0	0.0191598	D012852 ||| D006471 ||| D005242 ||| D014581	Sinusitis ||| Gastrointestinal Hemorrhage ||| Fecal Incontinence ||| Urticaria
	CHEMBL3301675	D006484	LINACLOTIDE	Hemorrhoids	0	0.0885579	D012852 ||| D006471 ||| D005242 ||| D014581	Sinusitis ||| Gastrointestinal Hemorrhage ||| Fecal Incontinence ||| Urticaria
	CHEMBL3301675	D007022	LINACLOTIDE	Hypotension	0	0.0239638	D012852 ||| D006471 ||| D005242 ||| D014581	Sinusitis ||| Gastrointestinal Hemorrhage ||| Fecal Incontinence ||| Urticaria
	CHEMBL3301675	D012852	LINACLOTIDE	Sinusitis	1	0.0527346	D006471 ||| D005242 ||| D014581	Gastrointestinal Hemorrhage ||| Fecal Incontinence ||| Urticaria
	CHEMBL3301675	D010996	LINACLOTIDE	Pleural Effusion	0	0.0691792	D012852 ||| D006471 ||| D005242 ||| D014581	Sinusitis ||| Gastrointestinal Hemorrhage ||| Fecal Incontinence ||| Urticaria
	CHEMBL3301675	D011030	LINACLOTIDE	Pneumothorax	0	0.0119736	D012852 ||| D006471 ||| D005242 ||| D014581	Sinusitis ||| Gastrointestinal Hemorrhage ||| Fecal Incontinence ||| Urticaria
	CHEMBL3301675	D014060	LINACLOTIDE	Tongue Diseases	0	0.0843761	D012852 ||| D006471 ||| D005242 ||| D014581	Sinusitis ||| Gastrointestinal Hemorrhage ||| Fecal Incontinence ||| Urticaria
	CHEMBL3301675	D004941	LINACLOTIDE	Esophagitis	0	0.0355876	D012852 ||| D006471 ||| D005242 ||| D014581	Sinusitis ||| Gastrointestinal Hemorrhage ||| Fecal Incontinence ||| Urticaria
	CHEMBL3301675	D013276	LINACLOTIDE	Stomach Ulcer	0	0.544994	D012852 ||| D006471 ||| D005242 ||| D014581	Sinusitis ||| Gastrointestinal Hemorrhage ||| Fecal Incontinence ||| Urticaria
	CHEMBL3301675	D004415	LINACLOTIDE	Dyspepsia	0	0.0732173	D012852 ||| D006471 ||| D005242 ||| D014581	Sinusitis ||| Gastrointestinal Hemorrhage ||| Fecal Incontinence ||| Urticaria
	CHEMBL3301675	D002769	LINACLOTIDE	Cholelithiasis	0	0.045687	D012852 ||| D006471 ||| D005242 ||| D014581	Sinusitis ||| Gastrointestinal Hemorrhage ||| Fecal Incontinence ||| Urticaria
	CHEMBL3301675	D002764	LINACLOTIDE	Cholecystitis	0	0.108856	D012852 ||| D006471 ||| D005242 ||| D014581	Sinusitis ||| Gastrointestinal Hemorrhage ||| Fecal Incontinence ||| Urticaria
	CHEMBL3301675	D010195	LINACLOTIDE	Pancreatitis	0	0.0151514	D012852 ||| D006471 ||| D005242 ||| D014581	Sinusitis ||| Gastrointestinal Hemorrhage ||| Fecal Incontinence ||| Urticaria
	CHEMBL3301675	D008286	LINACLOTIDE	Malabsorption Syndromes	0	0.0130798	D012852 ||| D006471 ||| D005242 ||| D014581	Sinusitis ||| Gastrointestinal Hemorrhage ||| Fecal Incontinence ||| Urticaria
	CHEMBL3301675	D002481	LINACLOTIDE	Cellulitis	0	0.0415172	D012852 ||| D006471 ||| D005242 ||| D014581	Sinusitis ||| Gastrointestinal Hemorrhage ||| Fecal Incontinence ||| Urticaria
	CHEMBL3301675	D011537	LINACLOTIDE	Pruritus	0	0.0389752	D012852 ||| D006471 ||| D005242 ||| D014581	Sinusitis ||| Gastrointestinal Hemorrhage ||| Fecal Incontinence ||| Urticaria
	CHEMBL3301675	D008010	LINACLOTIDE	Lichen Planus	0	0.386883	D012852 ||| D006471 ||| D005242 ||| D014581	Sinusitis ||| Gastrointestinal Hemorrhage ||| Fecal Incontinence ||| Urticaria
	CHEMBL3301675	D017492	LINACLOTIDE	Keratosis, Seborrheic	0	0.0359359	D012852 ||| D006471 ||| D005242 ||| D014581	Sinusitis ||| Gastrointestinal Hemorrhage ||| Fecal Incontinence ||| Urticaria
	CHEMBL3301675	D011704	LINACLOTIDE	Pyelonephritis	0	0.0342631	D012852 ||| D006471 ||| D005242 ||| D014581	Sinusitis ||| Gastrointestinal Hemorrhage ||| Fecal Incontinence ||| Urticaria
	CHEMBL3301675	D058186	LINACLOTIDE	Acute Kidney Injury	0	0.0456449	D012852 ||| D006471 ||| D005242 ||| D014581	Sinusitis ||| Gastrointestinal Hemorrhage ||| Fecal Incontinence ||| Urticaria
	CHEMBL3301675	D007676	LINACLOTIDE	Kidney Failure, Chronic	0	0.0143101	D012852 ||| D006471 ||| D005242 ||| D014581	Sinusitis ||| Gastrointestinal Hemorrhage ||| Fecal Incontinence ||| Urticaria
	CHEMBL3301675	D003556	LINACLOTIDE	Cystitis	0	0.0689532	D012852 ||| D006471 ||| D005242 ||| D014581	Sinusitis ||| Gastrointestinal Hemorrhage ||| Fecal Incontinence ||| Urticaria
	CHEMBL3301675	D011470	LINACLOTIDE	Prostatic Hyperplasia	0	0.0926653	D012852 ||| D006471 ||| D005242 ||| D014581	Sinusitis ||| Gastrointestinal Hemorrhage ||| Fecal Incontinence ||| Urticaria
	CHEMBL3301675	D011472	LINACLOTIDE	Prostatitis	0	0.0582949	D012852 ||| D006471 ||| D005242 ||| D014581	Sinusitis ||| Gastrointestinal Hemorrhage ||| Fecal Incontinence ||| Urticaria
	CHEMBL3301675	D005348	LINACLOTIDE	Fibrocystic Breast Disease	0	0.088044	D012852 ||| D006471 ||| D005242 ||| D014581	Sinusitis ||| Gastrointestinal Hemorrhage ||| Fecal Incontinence ||| Urticaria
	CHEMBL3301675	D006177	LINACLOTIDE	Gynecomastia	0	0.063623	D012852 ||| D006471 ||| D005242 ||| D014581	Sinusitis ||| Gastrointestinal Hemorrhage ||| Fecal Incontinence ||| Urticaria
	CHEMBL3301675	D004715	LINACLOTIDE	Endometriosis	0	0.016371	D012852 ||| D006471 ||| D005242 ||| D014581	Sinusitis ||| Gastrointestinal Hemorrhage ||| Fecal Incontinence ||| Urticaria
	CHEMBL3301675	D003680	LINACLOTIDE	Deglutition Disorders	0	0.020135	D012852 ||| D006471 ||| D005242 ||| D014581	Sinusitis ||| Gastrointestinal Hemorrhage ||| Fecal Incontinence ||| Urticaria
	CHEMBL3301675	D001201	LINACLOTIDE	Ascites	0	0.0491682	D012852 ||| D006471 ||| D005242 ||| D014581	Sinusitis ||| Gastrointestinal Hemorrhage ||| Fecal Incontinence ||| Urticaria
	CHEMBL3301675	D005076	LINACLOTIDE	Exanthema	0	0.0151853	D012852 ||| D006471 ||| D005242 ||| D014581	Sinusitis ||| Gastrointestinal Hemorrhage ||| Fecal Incontinence ||| Urticaria
	CHEMBL3301675	D014717	LINACLOTIDE	Vertigo	0	0.0184418	D012852 ||| D006471 ||| D005242 ||| D014581	Sinusitis ||| Gastrointestinal Hemorrhage ||| Fecal Incontinence ||| Urticaria
	CHEMBL3301675	D013575	LINACLOTIDE	Syncope	0	0.0362597	D012852 ||| D006471 ||| D005242 ||| D014581	Sinusitis ||| Gastrointestinal Hemorrhage ||| Fecal Incontinence ||| Urticaria
	CHEMBL3301675	D007766	LINACLOTIDE	Lacrimal Apparatus Diseases	0	0.0349894	D012852 ||| D006471 ||| D005242 ||| D014581	Sinusitis ||| Gastrointestinal Hemorrhage ||| Fecal Incontinence ||| Urticaria
	CHEMBL3301675	D006471	LINACLOTIDE	Gastrointestinal Hemorrhage	1	0.0332057	D012852 ||| D005242 ||| D014581	Sinusitis ||| Fecal Incontinence ||| Urticaria
	CHEMBL3301675	D010437	LINACLOTIDE	Peptic Ulcer	0	0.231689	D012852 ||| D006471 ||| D005242 ||| D014581	Sinusitis ||| Gastrointestinal Hemorrhage ||| Fecal Incontinence ||| Urticaria
	CHEMBL3301675	D005921	LINACLOTIDE	Glomerulonephritis	0	0.0346534	D012852 ||| D006471 ||| D005242 ||| D014581	Sinusitis ||| Gastrointestinal Hemorrhage ||| Fecal Incontinence ||| Urticaria
	CHEMBL3301675	D006333	LINACLOTIDE	Heart Failure	0	0.0500915	D012852 ||| D006471 ||| D005242 ||| D014581	Sinusitis ||| Gastrointestinal Hemorrhage ||| Fecal Incontinence ||| Urticaria
	CHEMBL3301675	D006547	LINACLOTIDE	Hernia	0	0.085408	D012852 ||| D006471 ||| D005242 ||| D014581	Sinusitis ||| Gastrointestinal Hemorrhage ||| Fecal Incontinence ||| Urticaria
	CHEMBL3301675	D006689	LINACLOTIDE	Hodgkin Disease	0	0.0122977	D012852 ||| D006471 ||| D005242 ||| D014581	Sinusitis ||| Gastrointestinal Hemorrhage ||| Fecal Incontinence ||| Urticaria
	CHEMBL3301675	D008113	LINACLOTIDE	Liver Neoplasms	0	0.0215567	D012852 ||| D006471 ||| D005242 ||| D014581	Sinusitis ||| Gastrointestinal Hemorrhage ||| Fecal Incontinence ||| Urticaria
	CHEMBL3301675	D010051	LINACLOTIDE	Ovarian Neoplasms	0	0.0401236	D012852 ||| D006471 ||| D005242 ||| D014581	Sinusitis ||| Gastrointestinal Hemorrhage ||| Fecal Incontinence ||| Urticaria
	CHEMBL3301675	D011471	LINACLOTIDE	Prostatic Neoplasms	0	0.0380428	D012852 ||| D006471 ||| D005242 ||| D014581	Sinusitis ||| Gastrointestinal Hemorrhage ||| Fecal Incontinence ||| Urticaria
	CHEMBL3301675	D000647	LINACLOTIDE	Amnesia	0	0.0537214	D012852 ||| D006471 ||| D005242 ||| D014581	Sinusitis ||| Gastrointestinal Hemorrhage ||| Fecal Incontinence ||| Urticaria
	CHEMBL3301675	D007951	LINACLOTIDE	Leukemia, Myeloid	0	0.0585878	D012852 ||| D006471 ||| D005242 ||| D014581	Sinusitis ||| Gastrointestinal Hemorrhage ||| Fecal Incontinence ||| Urticaria
	CHEMBL3301675	D000152	LINACLOTIDE	Acne Vulgaris	0	0.0189086	D012852 ||| D006471 ||| D005242 ||| D014581	Sinusitis ||| Gastrointestinal Hemorrhage ||| Fecal Incontinence ||| Urticaria
	CHEMBL3301675	D000740	LINACLOTIDE	Anemia	0	0.0863268	D012852 ||| D006471 ||| D005242 ||| D014581	Sinusitis ||| Gastrointestinal Hemorrhage ||| Fecal Incontinence ||| Urticaria
	CHEMBL3301675	D001064	LINACLOTIDE	Appendicitis	0	0.0548674	D012852 ||| D006471 ||| D005242 ||| D014581	Sinusitis ||| Gastrointestinal Hemorrhage ||| Fecal Incontinence ||| Urticaria
	CHEMBL3301675	D003248	LINACLOTIDE	Constipation	0	0.0528126	D012852 ||| D006471 ||| D005242 ||| D014581	Sinusitis ||| Gastrointestinal Hemorrhage ||| Fecal Incontinence ||| Urticaria
	CHEMBL3301675	D015352	LINACLOTIDE	Dry Eye Syndromes	0	0.0126075	D012852 ||| D006471 ||| D005242 ||| D014581	Sinusitis ||| Gastrointestinal Hemorrhage ||| Fecal Incontinence ||| Urticaria
	CHEMBL3301675	D004381	LINACLOTIDE	Duodenal Ulcer	0	0.296246	D012852 ||| D006471 ||| D005242 ||| D014581	Sinusitis ||| Gastrointestinal Hemorrhage ||| Fecal Incontinence ||| Urticaria
	CHEMBL3301675	D015837	LINACLOTIDE	Vestibular Diseases	0	0.0492063	D012852 ||| D006471 ||| D005242 ||| D014581	Sinusitis ||| Gastrointestinal Hemorrhage ||| Fecal Incontinence ||| Urticaria
	CHEMBL3301675	D005705	LINACLOTIDE	Gallbladder Diseases	0	0.295431	D012852 ||| D006471 ||| D005242 ||| D014581	Sinusitis ||| Gastrointestinal Hemorrhage ||| Fecal Incontinence ||| Urticaria
	CHEMBL3301675	D006073	LINACLOTIDE	Gout	0	0.0147718	D012852 ||| D006471 ||| D005242 ||| D014581	Sinusitis ||| Gastrointestinal Hemorrhage ||| Fecal Incontinence ||| Urticaria
	CHEMBL3301675	D001145	LINACLOTIDE	Arrhythmias, Cardiac	0	0.0462997	D012852 ||| D006471 ||| D005242 ||| D014581	Sinusitis ||| Gastrointestinal Hemorrhage ||| Fecal Incontinence ||| Urticaria
	CHEMBL3301675	D043183	LINACLOTIDE	Irritable Bowel Syndrome	0	0.057488	D012852 ||| D006471 ||| D005242 ||| D014581	Sinusitis ||| Gastrointestinal Hemorrhage ||| Fecal Incontinence ||| Urticaria
	CHEMBL3301675	D001851	LINACLOTIDE	Bone Diseases, Metabolic	0	0.0397362	D012852 ||| D006471 ||| D005242 ||| D014581	Sinusitis ||| Gastrointestinal Hemorrhage ||| Fecal Incontinence ||| Urticaria
	CHEMBL3301675	D010024	LINACLOTIDE	Osteoporosis	0	0.132569	D012852 ||| D006471 ||| D005242 ||| D014581	Sinusitis ||| Gastrointestinal Hemorrhage ||| Fecal Incontinence ||| Urticaria
	CHEMBL3301675	D009443	LINACLOTIDE	Neuritis	0	0.0235111	D012852 ||| D006471 ||| D005242 ||| D014581	Sinusitis ||| Gastrointestinal Hemorrhage ||| Fecal Incontinence ||| Urticaria
	CHEMBL3301675	D010538	LINACLOTIDE	Peritonitis	0	0.0252481	D012852 ||| D006471 ||| D005242 ||| D014581	Sinusitis ||| Gastrointestinal Hemorrhage ||| Fecal Incontinence ||| Urticaria
	CHEMBL3301675	D010998	LINACLOTIDE	Pleurisy	0	0.0507022	D012852 ||| D006471 ||| D005242 ||| D014581	Sinusitis ||| Gastrointestinal Hemorrhage ||| Fecal Incontinence ||| Urticaria
	CHEMBL3301675	D011565	LINACLOTIDE	Psoriasis	0	0.0261196	D012852 ||| D006471 ||| D005242 ||| D014581	Sinusitis ||| Gastrointestinal Hemorrhage ||| Fecal Incontinence ||| Urticaria
	CHEMBL3301675	D012163	LINACLOTIDE	Retinal Detachment	0	0.0780824	D012852 ||| D006471 ||| D005242 ||| D014581	Sinusitis ||| Gastrointestinal Hemorrhage ||| Fecal Incontinence ||| Urticaria
	CHEMBL3301675	D012393	LINACLOTIDE	Rosacea	0	0.0424819	D012852 ||| D006471 ||| D005242 ||| D014581	Sinusitis ||| Gastrointestinal Hemorrhage ||| Fecal Incontinence ||| Urticaria
	CHEMBL3301675	D006042	LINACLOTIDE	Goiter	0	0.0457157	D012852 ||| D006471 ||| D005242 ||| D014581	Sinusitis ||| Gastrointestinal Hemorrhage ||| Fecal Incontinence ||| Urticaria
	CHEMBL3301675	D002546	LINACLOTIDE	Ischemic Attack, Transient	0	0.0139287	D012852 ||| D006471 ||| D005242 ||| D014581	Sinusitis ||| Gastrointestinal Hemorrhage ||| Fecal Incontinence ||| Urticaria
	CHEMBL3301675	D000083242	LINACLOTIDE	Ischemic Stroke	0	0.0479384	D012852 ||| D006471 ||| D005242 ||| D014581	Sinusitis ||| Gastrointestinal Hemorrhage ||| Fecal Incontinence ||| Urticaria
	CHEMBL3301675	D012891	LINACLOTIDE	Sleep Apnea Syndromes	0	0.0249868	D012852 ||| D006471 ||| D005242 ||| D014581	Sinusitis ||| Gastrointestinal Hemorrhage ||| Fecal Incontinence ||| Urticaria
	CHEMBL3301675	D013921	LINACLOTIDE	Thrombocytopenia	0	0.0242831	D012852 ||| D006471 ||| D005242 ||| D014581	Sinusitis ||| Gastrointestinal Hemorrhage ||| Fecal Incontinence ||| Urticaria
	CHEMBL3301675	D015179	LINACLOTIDE	Colorectal Neoplasms	0	0.0158764	D012852 ||| D014581	Sinusitis ||| Urticaria
	CHEMBL3301675	D006627	LINACLOTIDE	Hirschsprung Disease	0	0.0411012	D012852 ||| D014581	Sinusitis ||| Urticaria
	CHEMBL3301675	D013964	LINACLOTIDE	Thyroid Neoplasms	0	0.0376853	D012852 ||| D014581	Sinusitis ||| Urticaria
	CHEMBL3301675	D010001	LINACLOTIDE	Osteitis Deformans	0	0.0384088	D012852 ||| D014581	Sinusitis ||| Urticaria
	CHEMBL3301675	D007018	LINACLOTIDE	Hypopituitarism	0	0.0172485	D012852 ||| D014581	Sinusitis ||| Urticaria
	CHEMBL3301675	D020246	LINACLOTIDE	Venous Thrombosis	0	0.0443099	D012852 ||| D014581	Sinusitis ||| Urticaria
	CHEMBL3301675	D000075224	LINACLOTIDE	Cardiac Conduction System Disease	0	0.03308	D012852 ||| D006471 ||| D005242 ||| D014581	Sinusitis ||| Gastrointestinal Hemorrhage ||| Fecal Incontinence ||| Urticaria
	CHEMBL3301675	D003731	LINACLOTIDE	Dental Caries	0	0.0626605	D012852 ||| D006471 ||| D005242 ||| D014581	Sinusitis ||| Gastrointestinal Hemorrhage ||| Fecal Incontinence ||| Urticaria
	CHEMBL3301675	D005242	LINACLOTIDE	Fecal Incontinence	1	0.0777516	D012852 ||| D006471 ||| D014581	Sinusitis ||| Gastrointestinal Hemorrhage ||| Urticaria
	CHEMBL3301675	D016055	LINACLOTIDE	Urinary Retention	0	0.0588327	D012852 ||| D006471 ||| D005242 ||| D014581	Sinusitis ||| Gastrointestinal Hemorrhage ||| Fecal Incontinence ||| Urticaria
	CHEMBL3301675	D011141	LINACLOTIDE	Polyuria	0	0.0504767	D012852 ||| D006471 ||| D005242 ||| D014581	Sinusitis ||| Gastrointestinal Hemorrhage ||| Fecal Incontinence ||| Urticaria
	CHEMBL3301675	D007762	LINACLOTIDE	Labyrinthitis	0	0.0309168	D012852 ||| D006471 ||| D005242 ||| D014581	Sinusitis ||| Gastrointestinal Hemorrhage ||| Fecal Incontinence ||| Urticaria
	CHEMBL3301675	D012878	LINACLOTIDE	Skin Neoplasms	0	0.044698	D012852 ||| D006471 ||| D005242 ||| D014581	Sinusitis ||| Gastrointestinal Hemorrhage ||| Fecal Incontinence ||| Urticaria
	CHEMBL3301675	D009260	LINACLOTIDE	Nail Diseases	0	0.108147	D012852 ||| D006471 ||| D005242 ||| D014581	Sinusitis ||| Gastrointestinal Hemorrhage ||| Fecal Incontinence ||| Urticaria
	CHEMBL3301675	D016491	LINACLOTIDE	Peripheral Vascular Diseases	0	0.0128714	D012852 ||| D006471 ||| D005242 ||| D014581	Sinusitis ||| Gastrointestinal Hemorrhage ||| Fecal Incontinence ||| Urticaria
	CHEMBL3301675	D011111	LINACLOTIDE	Polymyalgia Rheumatica	0	0.0704442	D012852 ||| D006471 ||| D005242 ||| D014581	Sinusitis ||| Gastrointestinal Hemorrhage ||| Fecal Incontinence ||| Urticaria
	CHEMBL3301675	D013118	LINACLOTIDE	Spinal Cord Diseases	0	0.0247507	D012852 ||| D006471 ||| D005242 ||| D014581	Sinusitis ||| Gastrointestinal Hemorrhage ||| Fecal Incontinence ||| Urticaria
	CHEMBL3301675	D014581	LINACLOTIDE	Urticaria	1	0.0414539	D012852 ||| D006471 ||| D005242	Sinusitis ||| Gastrointestinal Hemorrhage ||| Fecal Incontinence
	CHEMBL3301675	D014648	LINACLOTIDE	Varicose Veins	0	0.0275517	D012852 ||| D006471 ||| D005242 ||| D014581	Sinusitis ||| Gastrointestinal Hemorrhage ||| Fecal Incontinence ||| Urticaria
	CHEMBL3301675	D010031	LINACLOTIDE	Otitis	0	0.0494021	D012852 ||| D006471 ||| D005242 ||| D014581	Sinusitis ||| Gastrointestinal Hemorrhage ||| Fecal Incontinence ||| Urticaria
	CHEMBL3301675	D019966	LINACLOTIDE	Substance-Related Disorders	0	0.0475953	D012852 ||| D006471 ||| D005242 ||| D014581	Sinusitis ||| Gastrointestinal Hemorrhage ||| Fecal Incontinence ||| Urticaria
	CHEMBL3301675	D015155	LINACLOTIDE	Esophageal Spasm, Diffuse	0	0.0387644	D012852 ||| D006471 ||| D005242 ||| D014581	Sinusitis ||| Gastrointestinal Hemorrhage ||| Fecal Incontinence ||| Urticaria
	CHEMBL554	D001289	LAPATINIB	Attention Deficit Disorder with Hyperactivity	0	0.146196	D007319 ||| D000505 ||| D003248	Sleep Initiation and Maintenance Disorders ||| Alopecia ||| Constipation
	CHEMBL554	D001008	LAPATINIB	Anxiety Disorders	0	0.0526988	D004415 ||| D007319 ||| D000505 ||| D011537 ||| D009260 ||| D003248	Dyspepsia ||| Sleep Initiation and Maintenance Disorders ||| Alopecia ||| Pruritus ||| Nail Diseases ||| Constipation
	CHEMBL554	D013313	LAPATINIB	Stress Disorders, Post-Traumatic	0	0.0705107	D007319 ||| D000505 ||| D003248	Sleep Initiation and Maintenance Disorders ||| Alopecia ||| Constipation
	CHEMBL554	D000856	LAPATINIB	Anorexia Nervosa	0	0.0184288	D007319 ||| D000505 ||| D003248	Sleep Initiation and Maintenance Disorders ||| Alopecia ||| Constipation
	CHEMBL554	D015228	LAPATINIB	Hypertriglyceridemia	0	0.0850246	D007319 ||| D000505 ||| D003248	Sleep Initiation and Maintenance Disorders ||| Alopecia ||| Constipation
	CHEMBL554	D003324	LAPATINIB	Coronary Artery Disease	0	0.0580555	D004415 ||| D007319 ||| D000505 ||| D011537 ||| D009260 ||| D003248	Dyspepsia ||| Sleep Initiation and Maintenance Disorders ||| Alopecia ||| Pruritus ||| Nail Diseases ||| Constipation
	CHEMBL554	D009765	LAPATINIB	Obesity	0	0.0702752	D004415 ||| D007319 ||| D000505 ||| D011537 ||| D009260 ||| D003248	Dyspepsia ||| Sleep Initiation and Maintenance Disorders ||| Alopecia ||| Pruritus ||| Nail Diseases ||| Constipation
	CHEMBL554	D020177	LAPATINIB	Idiopathic Hypersomnia	0	0.0263169	D007319 ||| D000505	Sleep Initiation and Maintenance Disorders ||| Alopecia
	CHEMBL554	D010300	LAPATINIB	Parkinson Disease	0	0.0363642	D004415 ||| D007319 ||| D000505 ||| D011537 ||| D009260 ||| D003248	Dyspepsia ||| Sleep Initiation and Maintenance Disorders ||| Alopecia ||| Pruritus ||| Nail Diseases ||| Constipation
	CHEMBL554	D013771	LAPATINIB	Tetralogy of Fallot	0	0.114087	D007319 ||| D000505 ||| D003248	Sleep Initiation and Maintenance Disorders ||| Alopecia ||| Constipation
	CHEMBL554	D001172	LAPATINIB	Arthritis, Rheumatoid	0	0.0315883	D004415 ||| D007319 ||| D000505 ||| D011537 ||| D009260 ||| D003248	Dyspepsia ||| Sleep Initiation and Maintenance Disorders ||| Alopecia ||| Pruritus ||| Nail Diseases ||| Constipation
	CHEMBL554	D003424	LAPATINIB	Crohn Disease	0	0.0557817	D007319 ||| D000505 ||| D003248	Sleep Initiation and Maintenance Disorders ||| Alopecia ||| Constipation
	CHEMBL554	D003093	LAPATINIB	Colitis, Ulcerative	0	0.0203603	D007319 ||| D000505 ||| D003248	Sleep Initiation and Maintenance Disorders ||| Alopecia ||| Constipation
	CHEMBL554	D015212	LAPATINIB	Inflammatory Bowel Diseases	0	0.0664419	D004415 ||| D007319 ||| D000505 ||| D011537 ||| D009260 ||| D003248	Dyspepsia ||| Sleep Initiation and Maintenance Disorders ||| Alopecia ||| Pruritus ||| Nail Diseases ||| Constipation
	CHEMBL554	D002761	LAPATINIB	Cholangitis	0	0.0207723	D007319 ||| D000505 ||| D003248	Sleep Initiation and Maintenance Disorders ||| Alopecia ||| Constipation
	CHEMBL554	D017098	LAPATINIB	IgA Deficiency	0	0.0203518	D007319 ||| D000505 ||| D003248	Sleep Initiation and Maintenance Disorders ||| Alopecia ||| Constipation
	CHEMBL554	D008268	LAPATINIB	Macular Degeneration	0	0.0864973	D004415 ||| D007319 ||| D000505 ||| D011537 ||| D009260 ||| D003248	Dyspepsia ||| Sleep Initiation and Maintenance Disorders ||| Alopecia ||| Pruritus ||| Nail Diseases ||| Constipation
	CHEMBL554	D034381	LAPATINIB	Hearing Loss	0	0.0592338	D007319 ||| D000505 ||| D003248	Sleep Initiation and Maintenance Disorders ||| Alopecia ||| Constipation
	CHEMBL554	D014012	LAPATINIB	Tinnitus	0	0.0289719	D007319 ||| D000505	Sleep Initiation and Maintenance Disorders ||| Alopecia
	CHEMBL554	D000505	LAPATINIB	Alopecia	1	0.0709706	D007319 ||| D003248	Sleep Initiation and Maintenance Disorders ||| Constipation
	CHEMBL554	D019226	LAPATINIB	Oral Ulcer	0	0.0264233	D007319 ||| D000505 ||| D003248	Sleep Initiation and Maintenance Disorders ||| Alopecia ||| Constipation
	CHEMBL554	D000787	LAPATINIB	Angina Pectoris	0	0.0682304	D004415 ||| D007319 ||| D000505 ||| D011537 ||| D009260 ||| D003248	Dyspepsia ||| Sleep Initiation and Maintenance Disorders ||| Alopecia ||| Pruritus ||| Nail Diseases ||| Constipation
	CHEMBL554	D065631	LAPATINIB	Rhinitis, Allergic	0	0.0516252	D004415 ||| D007319 ||| D000505 ||| D011537 ||| D009260 ||| D003248	Dyspepsia ||| Sleep Initiation and Maintenance Disorders ||| Alopecia ||| Pruritus ||| Nail Diseases ||| Constipation
	CHEMBL554	D001249	LAPATINIB	Asthma	0	0.0888399	D004415 ||| D007319 ||| D000505 ||| D011537 ||| D009260 ||| D003248	Dyspepsia ||| Sleep Initiation and Maintenance Disorders ||| Alopecia ||| Pruritus ||| Nail Diseases ||| Constipation
	CHEMBL554	D005764	LAPATINIB	Gastroesophageal Reflux	0	0.0367545	D004415 ||| D007319 ||| D000505 ||| D011537 ||| D009260 ||| D003248	Dyspepsia ||| Sleep Initiation and Maintenance Disorders ||| Alopecia ||| Pruritus ||| Nail Diseases ||| Constipation
	CHEMBL554	D007037	LAPATINIB	Hypothyroidism	0	0.022644	D007319 ||| D000505 ||| D003248	Sleep Initiation and Maintenance Disorders ||| Alopecia ||| Constipation
	CHEMBL554	D008881	LAPATINIB	Migraine Disorders	0	0.0160129	D004415 ||| D007319 ||| D000505 ||| D011537 ||| D009260 ||| D003248	Dyspepsia ||| Sleep Initiation and Maintenance Disorders ||| Alopecia ||| Pruritus ||| Nail Diseases ||| Constipation
	CHEMBL554	D004485	LAPATINIB	Eczema	0	0.0538747	D004415 ||| D007319 ||| D000505 ||| D011537 ||| D009260 ||| D003248	Dyspepsia ||| Sleep Initiation and Maintenance Disorders ||| Alopecia ||| Pruritus ||| Nail Diseases ||| Constipation
	CHEMBL554	D006937	LAPATINIB	Hypercholesterolemia	0	0.0217773	D004415 ||| D007319 ||| D000505 ||| D011537 ||| D009260 ||| D003248	Dyspepsia ||| Sleep Initiation and Maintenance Disorders ||| Alopecia ||| Pruritus ||| Nail Diseases ||| Constipation
	CHEMBL554	D012626	LAPATINIB	Sebaceous Gland Neoplasms	0	0.0863962	D007319 ||| D000505 ||| D003248	Sleep Initiation and Maintenance Disorders ||| Alopecia ||| Constipation
	CHEMBL554	D001943	LAPATINIB	Breast Neoplasms	0	0.0471046	D004415 ||| D007319 ||| D000505 ||| D011537 ||| D009260 ||| D003248	Dyspepsia ||| Sleep Initiation and Maintenance Disorders ||| Alopecia ||| Pruritus ||| Nail Diseases ||| Constipation
	CHEMBL554	D002280	LAPATINIB	Carcinoma, Basal Cell	0	0.0189615	D004415 ||| D007319 ||| D000505 ||| D011537 ||| D009260 ||| D003248	Dyspepsia ||| Sleep Initiation and Maintenance Disorders ||| Alopecia ||| Pruritus ||| Nail Diseases ||| Constipation
	CHEMBL554	D000230	LAPATINIB	Adenocarcinoma	0	0.0404192	D007319 ||| D000505 ||| D003248	Sleep Initiation and Maintenance Disorders ||| Alopecia ||| Constipation
	CHEMBL554	D002386	LAPATINIB	Cataract	0	0.057498	D004415 ||| D007319 ||| D000505 ||| D011537 ||| D009260 ||| D003248	Dyspepsia ||| Sleep Initiation and Maintenance Disorders ||| Alopecia ||| Pruritus ||| Nail Diseases ||| Constipation
	CHEMBL554	D006552	LAPATINIB	Hernia, Inguinal	0	0.0392095	D004415 ||| D007319 ||| D000505 ||| D011537 ||| D009260 ||| D003248	Dyspepsia ||| Sleep Initiation and Maintenance Disorders ||| Alopecia ||| Pruritus ||| Nail Diseases ||| Constipation
	CHEMBL554	D012005	LAPATINIB	Rectal Prolapse	0	0.192263	D007319 ||| D000505 ||| D003248	Sleep Initiation and Maintenance Disorders ||| Alopecia ||| Constipation
	CHEMBL554	D014029	LAPATINIB	Tobacco Use Disorder	0	0.0436059	D007319 ||| D000505 ||| D003248	Sleep Initiation and Maintenance Disorders ||| Alopecia ||| Constipation
	CHEMBL554	D009203	LAPATINIB	Myocardial Infarction	0	0.0396858	D004415 ||| D007319 ||| D000505 ||| D011537 ||| D009260 ||| D003248	Dyspepsia ||| Sleep Initiation and Maintenance Disorders ||| Alopecia ||| Pruritus ||| Nail Diseases ||| Constipation
	CHEMBL554	D005756	LAPATINIB	Gastritis	0	0.0228935	D004415 ||| D007319 ||| D000505 ||| D011537 ||| D009260 ||| D003248	Dyspepsia ||| Sleep Initiation and Maintenance Disorders ||| Alopecia ||| Pruritus ||| Nail Diseases ||| Constipation
	CHEMBL554	D006548	LAPATINIB	Hernia, Diaphragmatic	0	0.0702951	D004415 ||| D007319 ||| D000505 ||| D011537 ||| D009260 ||| D003248	Dyspepsia ||| Sleep Initiation and Maintenance Disorders ||| Alopecia ||| Pruritus ||| Nail Diseases ||| Constipation
	CHEMBL554	D000076385	LAPATINIB	Diverticular Diseases	0	0.136113	D007319 ||| D000505 ||| D003248	Sleep Initiation and Maintenance Disorders ||| Alopecia ||| Constipation
	CHEMBL554	D007319	LAPATINIB	Sleep Initiation and Maintenance Disorders	1	0.0506919	D004415 ||| D000505 ||| D011537 ||| D009260 ||| D003248	Dyspepsia ||| Alopecia ||| Pruritus ||| Nail Diseases ||| Constipation
	CHEMBL554	D009290	LAPATINIB	Narcolepsy	0	0.0095743	D004415 ||| D007319 ||| D000505 ||| D011537 ||| D009260 ||| D003248	Dyspepsia ||| Sleep Initiation and Maintenance Disorders ||| Alopecia ||| Pruritus ||| Nail Diseases ||| Constipation
	CHEMBL554	D003922	LAPATINIB	Diabetes Mellitus, Type 1	0	0.0850393	D007319 ||| D000505 ||| D003248	Sleep Initiation and Maintenance Disorders ||| Alopecia ||| Constipation
	CHEMBL554	D002446	LAPATINIB	Celiac Disease	0	0.0833962	D007319 ||| D000505 ||| D003248	Sleep Initiation and Maintenance Disorders ||| Alopecia ||| Constipation
	CHEMBL554	D008105	LAPATINIB	Liver Cirrhosis, Biliary	0	0.0355404	D007319 ||| D000505 ||| D003248	Sleep Initiation and Maintenance Disorders ||| Alopecia ||| Constipation
	CHEMBL554	D014820	LAPATINIB	Vitiligo	0	0.0477159	D007319 ||| D000505 ||| D003248	Sleep Initiation and Maintenance Disorders ||| Alopecia ||| Constipation
	CHEMBL554	D009798	LAPATINIB	Ocular Hypertension	0	0.0861109	D007319 ||| D000505 ||| D003248	Sleep Initiation and Maintenance Disorders ||| Alopecia ||| Constipation
	CHEMBL554	D009447	LAPATINIB	Neuroblastoma	0	0.0619769	D007319 ||| D000505 ||| D003248	Sleep Initiation and Maintenance Disorders ||| Alopecia ||| Constipation
	CHEMBL554	D012559	LAPATINIB	Schizophrenia	0	0.033491	D004415 ||| D007319 ||| D000505 ||| D011537 ||| D009260 ||| D003248	Dyspepsia ||| Sleep Initiation and Maintenance Disorders ||| Alopecia ||| Pruritus ||| Nail Diseases ||| Constipation
	CHEMBL554	D000690	LAPATINIB	Amyotrophic Lateral Sclerosis	0	0.0442201	D007319 ||| D000505 ||| D003248	Sleep Initiation and Maintenance Disorders ||| Alopecia ||| Constipation
	CHEMBL554	D008180	LAPATINIB	Lupus Erythematosus, Systemic	0	0.0429007	D004415 ||| D007319 ||| D000505 ||| D011537 ||| D009260 ||| D003248	Dyspepsia ||| Sleep Initiation and Maintenance Disorders ||| Alopecia ||| Pruritus ||| Nail Diseases ||| Constipation
	CHEMBL554	D000437	LAPATINIB	Alcoholism	0	0.0700735	D007319 ||| D000505 ||| D003248	Sleep Initiation and Maintenance Disorders ||| Alopecia ||| Constipation
	CHEMBL554	D000067877	LAPATINIB	Autism Spectrum Disorder	0	0.0792331	D007319 ||| D000505 ||| D003248	Sleep Initiation and Maintenance Disorders ||| Alopecia ||| Constipation
	CHEMBL554	D001714	LAPATINIB	Bipolar Disorder	0	0.0355589	D004415 ||| D007319 ||| D000505 ||| D011537 ||| D009260 ||| D003248	Dyspepsia ||| Sleep Initiation and Maintenance Disorders ||| Alopecia ||| Pruritus ||| Nail Diseases ||| Constipation
	CHEMBL554	D009771	LAPATINIB	Obsessive-Compulsive Disorder	0	0.0731085	D007319 ||| D000505 ||| D003248	Sleep Initiation and Maintenance Disorders ||| Alopecia ||| Constipation
	CHEMBL554	D003924	LAPATINIB	Diabetes Mellitus, Type 2	0	0.0615936	D007319 ||| D000505 ||| D003248	Sleep Initiation and Maintenance Disorders ||| Alopecia ||| Constipation
	CHEMBL554	D000544	LAPATINIB	Alzheimer Disease	0	0.0634996	D007319 ||| D000505 ||| D003248	Sleep Initiation and Maintenance Disorders ||| Alopecia ||| Constipation
	CHEMBL554	D004827	LAPATINIB	Epilepsy	0	0.0337177	D004415 ||| D007319 ||| D000505 ||| D011537 ||| D009260 ||| D003248	Dyspepsia ||| Sleep Initiation and Maintenance Disorders ||| Alopecia ||| Pruritus ||| Nail Diseases ||| Constipation
	CHEMBL554	D005901	LAPATINIB	Glaucoma	0	0.0481532	D004415 ||| D007319 ||| D000505 ||| D011537 ||| D009260 ||| D003248	Dyspepsia ||| Sleep Initiation and Maintenance Disorders ||| Alopecia ||| Pruritus ||| Nail Diseases ||| Constipation
	CHEMBL554	D051436	LAPATINIB	Renal Insufficiency, Chronic	0	0.0273321	D007319 ||| D000505 ||| D003248	Sleep Initiation and Maintenance Disorders ||| Alopecia ||| Constipation
	CHEMBL554	D013167	LAPATINIB	Spondylitis, Ankylosing	0	0.0138034	D007319 ||| D000505 ||| D003248	Sleep Initiation and Maintenance Disorders ||| Alopecia ||| Constipation
	CHEMBL554	D003863	LAPATINIB	Depression	0	0.196386	D004415 ||| D007319 ||| D000505 ||| D011537 ||| D009260 ||| D003248	Dyspepsia ||| Sleep Initiation and Maintenance Disorders ||| Alopecia ||| Pruritus ||| Nail Diseases ||| Constipation
	CHEMBL554	D010003	LAPATINIB	Osteoarthritis	0	0.0932963	D004415 ||| D007319 ||| D000505 ||| D011537 ||| D009260 ||| D003248	Dyspepsia ||| Sleep Initiation and Maintenance Disorders ||| Alopecia ||| Pruritus ||| Nail Diseases ||| Constipation
	CHEMBL554	D000419	LAPATINIB	Albuminuria	0	0.0150075	D007319 ||| D000505 ||| D003248	Sleep Initiation and Maintenance Disorders ||| Alopecia ||| Constipation
	CHEMBL554	D001281	LAPATINIB	Atrial Fibrillation	0	0.0119414	D004415 ||| D007319 ||| D000505 ||| D011537 ||| D009260 ||| D003248	Dyspepsia ||| Sleep Initiation and Maintenance Disorders ||| Alopecia ||| Pruritus ||| Nail Diseases ||| Constipation
	CHEMBL554	D006973	LAPATINIB	Hypertension	0	0.0812759	D004415 ||| D007319 ||| D000505 ||| D011537 ||| D009260 ||| D003248	Dyspepsia ||| Sleep Initiation and Maintenance Disorders ||| Alopecia ||| Pruritus ||| Nail Diseases ||| Constipation
	CHEMBL554	D006327	LAPATINIB	Heart Block	0	0.0260321	D004415 ||| D007319 ||| D000505 ||| D011537 ||| D009260 ||| D003248	Dyspepsia ||| Sleep Initiation and Maintenance Disorders ||| Alopecia ||| Pruritus ||| Nail Diseases ||| Constipation
	CHEMBL554	D055623	LAPATINIB	Keratosis, Actinic	0	0.0554804	D004415 ||| D007319 ||| D000505 ||| D011537 ||| D009260 ||| D003248	Dyspepsia ||| Sleep Initiation and Maintenance Disorders ||| Alopecia ||| Pruritus ||| Nail Diseases ||| Constipation
	CHEMBL554	D001991	LAPATINIB	Bronchitis	0	0.067474	D004415 ||| D007319 ||| D000505 ||| D011537 ||| D009260 ||| D003248	Dyspepsia ||| Sleep Initiation and Maintenance Disorders ||| Alopecia ||| Pruritus ||| Nail Diseases ||| Constipation
	CHEMBL554	D008175	LAPATINIB	Lung Neoplasms	0	0.0100332	D004415 ||| D007319 ||| D000505 ||| D011537 ||| D009260 ||| D003248	Dyspepsia ||| Sleep Initiation and Maintenance Disorders ||| Alopecia ||| Pruritus ||| Nail Diseases ||| Constipation
	CHEMBL554	D008545	LAPATINIB	Melanoma	0	0.0197176	D004415 ||| D007319 ||| D000505 ||| D011537 ||| D009260 ||| D003248	Dyspepsia ||| Sleep Initiation and Maintenance Disorders ||| Alopecia ||| Pruritus ||| Nail Diseases ||| Constipation
	CHEMBL554	D008228	LAPATINIB	Lymphoma, Non-Hodgkin	0	0.0127909	D004415 ||| D007319 ||| D000505 ||| D011537 ||| D009260 ||| D003248	Dyspepsia ||| Sleep Initiation and Maintenance Disorders ||| Alopecia ||| Pruritus ||| Nail Diseases ||| Constipation
	CHEMBL554	D002294	LAPATINIB	Carcinoma, Squamous Cell	0	0.0324474	D004415 ||| D007319 ||| D000505 ||| D011537 ||| D009260 ||| D003248	Dyspepsia ||| Sleep Initiation and Maintenance Disorders ||| Alopecia ||| Pruritus ||| Nail Diseases ||| Constipation
	CHEMBL554	D002349	LAPATINIB	Carpal Tunnel Syndrome	0	0.01064	D004415 ||| D007319 ||| D000505 ||| D011537 ||| D009260 ||| D003248	Dyspepsia ||| Sleep Initiation and Maintenance Disorders ||| Alopecia ||| Pruritus ||| Nail Diseases ||| Constipation
