## Supplementary Table 2 for "Genetic similarity among 178 disease phenotypes predicts therapeutic and side effects for 1,711 drugs" (part 62 of 71)

### Sheet: all_pairs (continued)
	Table S2 B. Predicted probabilities of drug-disease pairs being a side effect using all drug side effect-disease pairs for model training. Each row corresponds to a drug-disease pair and includes the drug ChEMBL ID and name, the disease MeSH ID and name, and an indicator of whether the drug is a known side effect for the disease. We also report the predicted probability and the drug side effect whose genetic similarity to the candidate disease is used to compute the predicted probability.
	CHEMBL554	D016883	LAPATINIB	Diabetic Ketoacidosis	0	0.0795294	D004415 ||| D007319 ||| D000505 ||| D011537 ||| D009260 ||| D003248	Dyspepsia ||| Sleep Initiation and Maintenance Disorders ||| Alopecia ||| Pruritus ||| Nail Diseases ||| Constipation
	CHEMBL554	D001749	LAPATINIB	Urinary Bladder Neoplasms	0	0.0166908	D004415 ||| D007319 ||| D000505 ||| D011537 ||| D009260 ||| D003248	Dyspepsia ||| Sleep Initiation and Maintenance Disorders ||| Alopecia ||| Pruritus ||| Nail Diseases ||| Constipation
	CHEMBL554	D007889	LAPATINIB	Leiomyoma	0	0.0453995	D004415 ||| D007319 ||| D000505 ||| D011537 ||| D009260 ||| D003248	Dyspepsia ||| Sleep Initiation and Maintenance Disorders ||| Alopecia ||| Pruritus ||| Nail Diseases ||| Constipation
	CHEMBL554	D018798	LAPATINIB	Anemia, Iron-Deficiency	0	0.01629	D004415 ||| D007319 ||| D000505 ||| D011537 ||| D009260 ||| D003248	Dyspepsia ||| Sleep Initiation and Maintenance Disorders ||| Alopecia ||| Pruritus ||| Nail Diseases ||| Constipation
	CHEMBL554	D000380	LAPATINIB	Agranulocytosis	0	0.127026	D004415 ||| D007319 ||| D011537 ||| D009260 ||| D003248	Dyspepsia ||| Sleep Initiation and Maintenance Disorders ||| Pruritus ||| Nail Diseases ||| Constipation
	CHEMBL554	D012893	LAPATINIB	Sleep Wake Disorders	0	0.0123257	D004415 ||| D007319 ||| D000505 ||| D011537 ||| D009260 ||| D003248	Dyspepsia ||| Sleep Initiation and Maintenance Disorders ||| Alopecia ||| Pruritus ||| Nail Diseases ||| Constipation
	CHEMBL554	D006429	LAPATINIB	Hemiplegia	0	0.05784	D004415 ||| D007319 ||| D011537 ||| D009260 ||| D003248	Dyspepsia ||| Sleep Initiation and Maintenance Disorders ||| Pruritus ||| Nail Diseases ||| Constipation
	CHEMBL554	D011655	LAPATINIB	Pulmonary Embolism	0	0.0323034	D004415 ||| D007319 ||| D000505 ||| D011537 ||| D009260 ||| D003248	Dyspepsia ||| Sleep Initiation and Maintenance Disorders ||| Alopecia ||| Pruritus ||| Nail Diseases ||| Constipation
	CHEMBL554	D009202	LAPATINIB	Cardiomyopathies	0	0.0287233	D004415 ||| D007319 ||| D000505 ||| D011537 ||| D009260 ||| D003248	Dyspepsia ||| Sleep Initiation and Maintenance Disorders ||| Alopecia ||| Pruritus ||| Nail Diseases ||| Constipation
	CHEMBL554	D013345	LAPATINIB	Subarachnoid Hemorrhage	0	0.0363695	D004415 ||| D007319 ||| D000505 ||| D011537 ||| D009260 ||| D003248	Dyspepsia ||| Sleep Initiation and Maintenance Disorders ||| Alopecia ||| Pruritus ||| Nail Diseases ||| Constipation
	CHEMBL554	D002543	LAPATINIB	Cerebral Hemorrhage	0	0.00752456	D004415 ||| D007319 ||| D000505 ||| D011537 ||| D009260 ||| D003248	Dyspepsia ||| Sleep Initiation and Maintenance Disorders ||| Alopecia ||| Pruritus ||| Nail Diseases ||| Constipation
	CHEMBL554	D002544	LAPATINIB	Cerebral Infarction	0	0.038432	D004415 ||| D007319 ||| D011537 ||| D009260 ||| D003248	Dyspepsia ||| Sleep Initiation and Maintenance Disorders ||| Pruritus ||| Nail Diseases ||| Constipation
	CHEMBL554	D050197	LAPATINIB	Arteriosclerosis	0	0.0465416	D004415 ||| D007319 ||| D000505 ||| D011537 ||| D009260 ||| D003248	Dyspepsia ||| Sleep Initiation and Maintenance Disorders ||| Alopecia ||| Pruritus ||| Nail Diseases ||| Constipation
	CHEMBL554	D010689	LAPATINIB	Phlebitis	0	0.066217	D004415 ||| D007319 ||| D011537 ||| D009260 ||| D003248	Dyspepsia ||| Sleep Initiation and Maintenance Disorders ||| Pruritus ||| Nail Diseases ||| Constipation
	CHEMBL554	D006484	LAPATINIB	Hemorrhoids	0	0.0706651	D004415 ||| D007319 ||| D000505 ||| D011537 ||| D009260 ||| D003248	Dyspepsia ||| Sleep Initiation and Maintenance Disorders ||| Alopecia ||| Pruritus ||| Nail Diseases ||| Constipation
	CHEMBL554	D007022	LAPATINIB	Hypotension	0	0.0326328	D004415 ||| D007319 ||| D011537 ||| D009260 ||| D003248	Dyspepsia ||| Sleep Initiation and Maintenance Disorders ||| Pruritus ||| Nail Diseases ||| Constipation
	CHEMBL554	D012852	LAPATINIB	Sinusitis	0	0.0175094	D004415 ||| D007319 ||| D000505 ||| D011537 ||| D009260 ||| D003248	Dyspepsia ||| Sleep Initiation and Maintenance Disorders ||| Alopecia ||| Pruritus ||| Nail Diseases ||| Constipation
	CHEMBL554	D010996	LAPATINIB	Pleural Effusion	0	0.0759909	D004415 ||| D007319 ||| D011537 ||| D009260 ||| D003248	Dyspepsia ||| Sleep Initiation and Maintenance Disorders ||| Pruritus ||| Nail Diseases ||| Constipation
	CHEMBL554	D011030	LAPATINIB	Pneumothorax	0	0.0311125	D004415 ||| D007319 ||| D000505 ||| D011537 ||| D009260 ||| D003248	Dyspepsia ||| Sleep Initiation and Maintenance Disorders ||| Alopecia ||| Pruritus ||| Nail Diseases ||| Constipation
	CHEMBL554	D014060	LAPATINIB	Tongue Diseases	0	0.0488957	D004415 ||| D007319 ||| D011537 ||| D009260 ||| D003248	Dyspepsia ||| Sleep Initiation and Maintenance Disorders ||| Pruritus ||| Nail Diseases ||| Constipation
	CHEMBL554	D004941	LAPATINIB	Esophagitis	0	0.146368	D004415 ||| D007319 ||| D011537 ||| D009260 ||| D003248	Dyspepsia ||| Sleep Initiation and Maintenance Disorders ||| Pruritus ||| Nail Diseases ||| Constipation
	CHEMBL554	D013276	LAPATINIB	Stomach Ulcer	0	0.0352737	D004415 ||| D007319 ||| D000505 ||| D011537 ||| D009260 ||| D003248	Dyspepsia ||| Sleep Initiation and Maintenance Disorders ||| Alopecia ||| Pruritus ||| Nail Diseases ||| Constipation
	CHEMBL554	D004415	LAPATINIB	Dyspepsia	1	0.0106586	D007319 ||| D011537 ||| D009260 ||| D003248	Sleep Initiation and Maintenance Disorders ||| Pruritus ||| Nail Diseases ||| Constipation
	CHEMBL554	D002769	LAPATINIB	Cholelithiasis	0	0.027306	D004415 ||| D007319 ||| D000505 ||| D011537 ||| D009260 ||| D003248	Dyspepsia ||| Sleep Initiation and Maintenance Disorders ||| Alopecia ||| Pruritus ||| Nail Diseases ||| Constipation
	CHEMBL554	D002764	LAPATINIB	Cholecystitis	0	0.0651413	D004415 ||| D007319 ||| D000505 ||| D011537 ||| D009260 ||| D003248	Dyspepsia ||| Sleep Initiation and Maintenance Disorders ||| Alopecia ||| Pruritus ||| Nail Diseases ||| Constipation
	CHEMBL554	D010195	LAPATINIB	Pancreatitis	0	0.115424	D004415 ||| D007319 ||| D000505 ||| D011537 ||| D009260 ||| D003248	Dyspepsia ||| Sleep Initiation and Maintenance Disorders ||| Alopecia ||| Pruritus ||| Nail Diseases ||| Constipation
	CHEMBL554	D008286	LAPATINIB	Malabsorption Syndromes	0	0.0129228	D004415 ||| D007319 ||| D011537 ||| D009260 ||| D003248	Dyspepsia ||| Sleep Initiation and Maintenance Disorders ||| Pruritus ||| Nail Diseases ||| Constipation
	CHEMBL554	D002481	LAPATINIB	Cellulitis	0	0.062884	D004415 ||| D007319 ||| D011537 ||| D009260 ||| D003248	Dyspepsia ||| Sleep Initiation and Maintenance Disorders ||| Pruritus ||| Nail Diseases ||| Constipation
	CHEMBL554	D011537	LAPATINIB	Pruritus	1	0.0192301	D004415 ||| D007319 ||| D009260 ||| D003248	Dyspepsia ||| Sleep Initiation and Maintenance Disorders ||| Nail Diseases ||| Constipation
	CHEMBL554	D008010	LAPATINIB	Lichen Planus	0	0.0335145	D004415 ||| D007319 ||| D000505 ||| D011537 ||| D009260 ||| D003248	Dyspepsia ||| Sleep Initiation and Maintenance Disorders ||| Alopecia ||| Pruritus ||| Nail Diseases ||| Constipation
	CHEMBL554	D017492	LAPATINIB	Keratosis, Seborrheic	0	0.0622702	D004415 ||| D007319 ||| D000505 ||| D011537 ||| D009260 ||| D003248	Dyspepsia ||| Sleep Initiation and Maintenance Disorders ||| Alopecia ||| Pruritus ||| Nail Diseases ||| Constipation
	CHEMBL554	D011704	LAPATINIB	Pyelonephritis	0	0.0492642	D004415 ||| D007319 ||| D011537 ||| D009260 ||| D003248	Dyspepsia ||| Sleep Initiation and Maintenance Disorders ||| Pruritus ||| Nail Diseases ||| Constipation
	CHEMBL554	D058186	LAPATINIB	Acute Kidney Injury	0	0.0133195	D004415 ||| D007319 ||| D011537 ||| D009260 ||| D003248	Dyspepsia ||| Sleep Initiation and Maintenance Disorders ||| Pruritus ||| Nail Diseases ||| Constipation
	CHEMBL554	D007676	LAPATINIB	Kidney Failure, Chronic	0	0.0387306	D004415 ||| D007319 ||| D000505 ||| D011537 ||| D009260 ||| D003248	Dyspepsia ||| Sleep Initiation and Maintenance Disorders ||| Alopecia ||| Pruritus ||| Nail Diseases ||| Constipation
	CHEMBL554	D003556	LAPATINIB	Cystitis	0	0.0463268	D004415 ||| D007319 ||| D000505 ||| D011537 ||| D009260 ||| D003248	Dyspepsia ||| Sleep Initiation and Maintenance Disorders ||| Alopecia ||| Pruritus ||| Nail Diseases ||| Constipation
	CHEMBL554	D011470	LAPATINIB	Prostatic Hyperplasia	0	0.0381828	D004415 ||| D007319 ||| D000505 ||| D011537 ||| D009260 ||| D003248	Dyspepsia ||| Sleep Initiation and Maintenance Disorders ||| Alopecia ||| Pruritus ||| Nail Diseases ||| Constipation
	CHEMBL554	D011472	LAPATINIB	Prostatitis	0	0.0481872	D004415 ||| D007319 ||| D011537 ||| D009260 ||| D003248	Dyspepsia ||| Sleep Initiation and Maintenance Disorders ||| Pruritus ||| Nail Diseases ||| Constipation
	CHEMBL554	D005348	LAPATINIB	Fibrocystic Breast Disease	0	0.0144912	D004415 ||| D007319 ||| D011537 ||| D009260 ||| D003248	Dyspepsia ||| Sleep Initiation and Maintenance Disorders ||| Pruritus ||| Nail Diseases ||| Constipation
	CHEMBL554	D006177	LAPATINIB	Gynecomastia	0	0.0252083	D004415 ||| D007319 ||| D000505 ||| D011537 ||| D009260 ||| D003248	Dyspepsia ||| Sleep Initiation and Maintenance Disorders ||| Alopecia ||| Pruritus ||| Nail Diseases ||| Constipation
	CHEMBL554	D004715	LAPATINIB	Endometriosis	0	0.0532921	D004415 ||| D007319 ||| D000505 ||| D011537 ||| D009260 ||| D003248	Dyspepsia ||| Sleep Initiation and Maintenance Disorders ||| Alopecia ||| Pruritus ||| Nail Diseases ||| Constipation
	CHEMBL554	D003680	LAPATINIB	Deglutition Disorders	0	0.0525908	D004415 ||| D007319 ||| D011537 ||| D009260 ||| D003248	Dyspepsia ||| Sleep Initiation and Maintenance Disorders ||| Pruritus ||| Nail Diseases ||| Constipation
	CHEMBL554	D001201	LAPATINIB	Ascites	0	0.0350461	D004415 ||| D007319 ||| D011537 ||| D009260 ||| D003248	Dyspepsia ||| Sleep Initiation and Maintenance Disorders ||| Pruritus ||| Nail Diseases ||| Constipation
	CHEMBL554	D005076	LAPATINIB	Exanthema	0	0.0451829	D004415 ||| D007319 ||| D011537 ||| D009260 ||| D003248	Dyspepsia ||| Sleep Initiation and Maintenance Disorders ||| Pruritus ||| Nail Diseases ||| Constipation
	CHEMBL554	D014717	LAPATINIB	Vertigo	0	0.02624	D004415 ||| D007319 ||| D000505 ||| D011537 ||| D009260 ||| D003248	Dyspepsia ||| Sleep Initiation and Maintenance Disorders ||| Alopecia ||| Pruritus ||| Nail Diseases ||| Constipation
	CHEMBL554	D013575	LAPATINIB	Syncope	0	0.0230448	D004415 ||| D007319 ||| D011537 ||| D009260 ||| D003248	Dyspepsia ||| Sleep Initiation and Maintenance Disorders ||| Pruritus ||| Nail Diseases ||| Constipation
	CHEMBL554	D007766	LAPATINIB	Lacrimal Apparatus Diseases	0	0.0540213	D004415 ||| D007319 ||| D011537 ||| D009260 ||| D003248	Dyspepsia ||| Sleep Initiation and Maintenance Disorders ||| Pruritus ||| Nail Diseases ||| Constipation
	CHEMBL554	D006471	LAPATINIB	Gastrointestinal Hemorrhage	0	0.0538986	D004415 ||| D007319 ||| D011537 ||| D009260 ||| D003248	Dyspepsia ||| Sleep Initiation and Maintenance Disorders ||| Pruritus ||| Nail Diseases ||| Constipation
	CHEMBL554	D010437	LAPATINIB	Peptic Ulcer	0	0.0297483	D004415 ||| D007319 ||| D000505 ||| D011537 ||| D009260 ||| D003248	Dyspepsia ||| Sleep Initiation and Maintenance Disorders ||| Alopecia ||| Pruritus ||| Nail Diseases ||| Constipation
	CHEMBL554	D005921	LAPATINIB	Glomerulonephritis	0	0.0423154	D004415 ||| D007319 ||| D000505 ||| D011537 ||| D009260 ||| D003248	Dyspepsia ||| Sleep Initiation and Maintenance Disorders ||| Alopecia ||| Pruritus ||| Nail Diseases ||| Constipation
	CHEMBL554	D006333	LAPATINIB	Heart Failure	0	0.0511185	D004415 ||| D007319 ||| D000505 ||| D011537 ||| D009260 ||| D003248	Dyspepsia ||| Sleep Initiation and Maintenance Disorders ||| Alopecia ||| Pruritus ||| Nail Diseases ||| Constipation
	CHEMBL554	D006547	LAPATINIB	Hernia	0	0.0413917	D004415 ||| D007319 ||| D000505 ||| D011537 ||| D009260 ||| D003248	Dyspepsia ||| Sleep Initiation and Maintenance Disorders ||| Alopecia ||| Pruritus ||| Nail Diseases ||| Constipation
	CHEMBL554	D006689	LAPATINIB	Hodgkin Disease	0	0.0387548	D004415 ||| D007319 ||| D000505 ||| D011537 ||| D009260 ||| D003248	Dyspepsia ||| Sleep Initiation and Maintenance Disorders ||| Alopecia ||| Pruritus ||| Nail Diseases ||| Constipation
	CHEMBL554	D008113	LAPATINIB	Liver Neoplasms	0	0.0279103	D004415 ||| D007319 ||| D000505 ||| D011537 ||| D009260 ||| D003248	Dyspepsia ||| Sleep Initiation and Maintenance Disorders ||| Alopecia ||| Pruritus ||| Nail Diseases ||| Constipation
	CHEMBL554	D010051	LAPATINIB	Ovarian Neoplasms	0	0.0195851	D004415 ||| D007319 ||| D000505 ||| D011537 ||| D009260 ||| D003248	Dyspepsia ||| Sleep Initiation and Maintenance Disorders ||| Alopecia ||| Pruritus ||| Nail Diseases ||| Constipation
	CHEMBL554	D011471	LAPATINIB	Prostatic Neoplasms	0	0.059664	D004415 ||| D007319 ||| D000505 ||| D011537 ||| D009260 ||| D003248	Dyspepsia ||| Sleep Initiation and Maintenance Disorders ||| Alopecia ||| Pruritus ||| Nail Diseases ||| Constipation
	CHEMBL554	D000647	LAPATINIB	Amnesia	0	0.0273535	D004415 ||| D007319 ||| D000505 ||| D011537 ||| D009260 ||| D003248	Dyspepsia ||| Sleep Initiation and Maintenance Disorders ||| Alopecia ||| Pruritus ||| Nail Diseases ||| Constipation
	CHEMBL554	D007951	LAPATINIB	Leukemia, Myeloid	0	0.0410323	D004415 ||| D007319 ||| D011537 ||| D009260 ||| D003248	Dyspepsia ||| Sleep Initiation and Maintenance Disorders ||| Pruritus ||| Nail Diseases ||| Constipation
	CHEMBL554	D000152	LAPATINIB	Acne Vulgaris	0	0.0912914	D004415 ||| D007319 ||| D000505 ||| D011537 ||| D009260 ||| D003248	Dyspepsia ||| Sleep Initiation and Maintenance Disorders ||| Alopecia ||| Pruritus ||| Nail Diseases ||| Constipation
	CHEMBL554	D000740	LAPATINIB	Anemia	0	0.0773792	D004415 ||| D007319 ||| D000505 ||| D011537 ||| D009260 ||| D003248	Dyspepsia ||| Sleep Initiation and Maintenance Disorders ||| Alopecia ||| Pruritus ||| Nail Diseases ||| Constipation
	CHEMBL554	D001064	LAPATINIB	Appendicitis	0	0.0713682	D004415 ||| D007319 ||| D000505 ||| D011537 ||| D009260 ||| D003248	Dyspepsia ||| Sleep Initiation and Maintenance Disorders ||| Alopecia ||| Pruritus ||| Nail Diseases ||| Constipation
	CHEMBL554	D003248	LAPATINIB	Constipation	1	0.0703581	D004415 ||| D007319 ||| D000505 ||| D011537 ||| D009260	Dyspepsia ||| Sleep Initiation and Maintenance Disorders ||| Alopecia ||| Pruritus ||| Nail Diseases
	CHEMBL554	D015352	LAPATINIB	Dry Eye Syndromes	0	0.0366446	D004415 ||| D007319 ||| D000505 ||| D011537 ||| D009260 ||| D003248	Dyspepsia ||| Sleep Initiation and Maintenance Disorders ||| Alopecia ||| Pruritus ||| Nail Diseases ||| Constipation
	CHEMBL554	D004381	LAPATINIB	Duodenal Ulcer	0	0.0501484	D004415 ||| D007319 ||| D000505 ||| D011537 ||| D009260 ||| D003248	Dyspepsia ||| Sleep Initiation and Maintenance Disorders ||| Alopecia ||| Pruritus ||| Nail Diseases ||| Constipation
	CHEMBL554	D015837	LAPATINIB	Vestibular Diseases	0	0.0312594	D004415 ||| D007319 ||| D011537 ||| D009260 ||| D003248	Dyspepsia ||| Sleep Initiation and Maintenance Disorders ||| Pruritus ||| Nail Diseases ||| Constipation
	CHEMBL554	D005705	LAPATINIB	Gallbladder Diseases	0	0.0480165	D004415 ||| D007319 ||| D000505 ||| D011537 ||| D009260 ||| D003248	Dyspepsia ||| Sleep Initiation and Maintenance Disorders ||| Alopecia ||| Pruritus ||| Nail Diseases ||| Constipation
	CHEMBL554	D006073	LAPATINIB	Gout	0	0.0452367	D004415 ||| D007319 ||| D000505 ||| D011537 ||| D009260 ||| D003248	Dyspepsia ||| Sleep Initiation and Maintenance Disorders ||| Alopecia ||| Pruritus ||| Nail Diseases ||| Constipation
	CHEMBL554	D001145	LAPATINIB	Arrhythmias, Cardiac	0	0.0262115	D004415 ||| D007319 ||| D000505 ||| D011537 ||| D009260 ||| D003248	Dyspepsia ||| Sleep Initiation and Maintenance Disorders ||| Alopecia ||| Pruritus ||| Nail Diseases ||| Constipation
	CHEMBL554	D043183	LAPATINIB	Irritable Bowel Syndrome	0	0.075331	D004415 ||| D007319 ||| D000505 ||| D011537 ||| D009260 ||| D003248	Dyspepsia ||| Sleep Initiation and Maintenance Disorders ||| Alopecia ||| Pruritus ||| Nail Diseases ||| Constipation
	CHEMBL554	D001851	LAPATINIB	Bone Diseases, Metabolic	0	0.042099	D004415 ||| D007319 ||| D011537 ||| D009260 ||| D003248	Dyspepsia ||| Sleep Initiation and Maintenance Disorders ||| Pruritus ||| Nail Diseases ||| Constipation
	CHEMBL554	D010024	LAPATINIB	Osteoporosis	0	0.0380949	D004415 ||| D007319 ||| D000505 ||| D011537 ||| D009260 ||| D003248	Dyspepsia ||| Sleep Initiation and Maintenance Disorders ||| Alopecia ||| Pruritus ||| Nail Diseases ||| Constipation
	CHEMBL554	D009443	LAPATINIB	Neuritis	0	0.0683556	D004415 ||| D007319 ||| D011537 ||| D009260 ||| D003248	Dyspepsia ||| Sleep Initiation and Maintenance Disorders ||| Pruritus ||| Nail Diseases ||| Constipation
	CHEMBL554	D010538	LAPATINIB	Peritonitis	0	0.0953856	D004415 ||| D007319 ||| D000505 ||| D011537 ||| D009260 ||| D003248	Dyspepsia ||| Sleep Initiation and Maintenance Disorders ||| Alopecia ||| Pruritus ||| Nail Diseases ||| Constipation
	CHEMBL554	D010998	LAPATINIB	Pleurisy	0	0.0152453	D004415 ||| D007319 ||| D011537 ||| D009260 ||| D003248	Dyspepsia ||| Sleep Initiation and Maintenance Disorders ||| Pruritus ||| Nail Diseases ||| Constipation
	CHEMBL554	D011565	LAPATINIB	Psoriasis	0	0.0415005	D004415 ||| D007319 ||| D000505 ||| D011537 ||| D009260 ||| D003248	Dyspepsia ||| Sleep Initiation and Maintenance Disorders ||| Alopecia ||| Pruritus ||| Nail Diseases ||| Constipation
	CHEMBL554	D012163	LAPATINIB	Retinal Detachment	0	0.0357559	D004415 ||| D007319 ||| D000505 ||| D011537 ||| D009260 ||| D003248	Dyspepsia ||| Sleep Initiation and Maintenance Disorders ||| Alopecia ||| Pruritus ||| Nail Diseases ||| Constipation
	CHEMBL554	D012393	LAPATINIB	Rosacea	0	0.0368046	D004415 ||| D007319 ||| D000505 ||| D011537 ||| D009260 ||| D003248	Dyspepsia ||| Sleep Initiation and Maintenance Disorders ||| Alopecia ||| Pruritus ||| Nail Diseases ||| Constipation
	CHEMBL554	D006042	LAPATINIB	Goiter	0	0.0642432	D004415 ||| D007319 ||| D000505 ||| D011537 ||| D009260 ||| D003248	Dyspepsia ||| Sleep Initiation and Maintenance Disorders ||| Alopecia ||| Pruritus ||| Nail Diseases ||| Constipation
	CHEMBL554	D002546	LAPATINIB	Ischemic Attack, Transient	0	0.0308064	D004415 ||| D007319 ||| D011537 ||| D009260 ||| D003248	Dyspepsia ||| Sleep Initiation and Maintenance Disorders ||| Pruritus ||| Nail Diseases ||| Constipation
	CHEMBL554	D000083242	LAPATINIB	Ischemic Stroke	0	0.0310025	D004415 ||| D007319 ||| D000505 ||| D011537 ||| D009260 ||| D003248	Dyspepsia ||| Sleep Initiation and Maintenance Disorders ||| Alopecia ||| Pruritus ||| Nail Diseases ||| Constipation
	CHEMBL554	D012891	LAPATINIB	Sleep Apnea Syndromes	0	0.028382	D004415 ||| D007319 ||| D000505 ||| D011537 ||| D009260 ||| D003248	Dyspepsia ||| Sleep Initiation and Maintenance Disorders ||| Alopecia ||| Pruritus ||| Nail Diseases ||| Constipation
	CHEMBL554	D013921	LAPATINIB	Thrombocytopenia	0	0.0216747	D004415 ||| D007319 ||| D011537 ||| D009260 ||| D003248	Dyspepsia ||| Sleep Initiation and Maintenance Disorders ||| Pruritus ||| Nail Diseases ||| Constipation
	CHEMBL554	D015179	LAPATINIB	Colorectal Neoplasms	0	0.0488251	D007319 ||| D000505 ||| D003248	Sleep Initiation and Maintenance Disorders ||| Alopecia ||| Constipation
	CHEMBL554	D006627	LAPATINIB	Hirschsprung Disease	0	0.0296155	D007319 ||| D000505 ||| D003248	Sleep Initiation and Maintenance Disorders ||| Alopecia ||| Constipation
	CHEMBL554	D013964	LAPATINIB	Thyroid Neoplasms	0	0.0737709	D007319 ||| D000505 ||| D003248	Sleep Initiation and Maintenance Disorders ||| Alopecia ||| Constipation
	CHEMBL554	D010001	LAPATINIB	Osteitis Deformans	0	0.0950839	D007319 ||| D000505 ||| D003248	Sleep Initiation and Maintenance Disorders ||| Alopecia ||| Constipation
	CHEMBL554	D007018	LAPATINIB	Hypopituitarism	0	0.0266596	D007319 ||| D000505 ||| D003248	Sleep Initiation and Maintenance Disorders ||| Alopecia ||| Constipation
	CHEMBL554	D020246	LAPATINIB	Venous Thrombosis	0	0.0123345	D007319 ||| D000505 ||| D003248	Sleep Initiation and Maintenance Disorders ||| Alopecia ||| Constipation
	CHEMBL554	D000075224	LAPATINIB	Cardiac Conduction System Disease	0	0.0612584	D004415 ||| D007319 ||| D011537 ||| D009260 ||| D003248	Dyspepsia ||| Sleep Initiation and Maintenance Disorders ||| Pruritus ||| Nail Diseases ||| Constipation
	CHEMBL554	D003731	LAPATINIB	Dental Caries	0	0.0121661	D004415 ||| D007319 ||| D000505 ||| D011537 ||| D009260 ||| D003248	Dyspepsia ||| Sleep Initiation and Maintenance Disorders ||| Alopecia ||| Pruritus ||| Nail Diseases ||| Constipation
	CHEMBL554	D005242	LAPATINIB	Fecal Incontinence	0	0.0391718	D004415 ||| D007319 ||| D011537 ||| D009260 ||| D003248	Dyspepsia ||| Sleep Initiation and Maintenance Disorders ||| Pruritus ||| Nail Diseases ||| Constipation
	CHEMBL554	D016055	LAPATINIB	Urinary Retention	0	0.0466349	D004415 ||| D007319 ||| D011537 ||| D009260 ||| D003248	Dyspepsia ||| Sleep Initiation and Maintenance Disorders ||| Pruritus ||| Nail Diseases ||| Constipation
	CHEMBL554	D011141	LAPATINIB	Polyuria	0	0.0401027	D004415 ||| D007319 ||| D011537 ||| D009260 ||| D003248	Dyspepsia ||| Sleep Initiation and Maintenance Disorders ||| Pruritus ||| Nail Diseases ||| Constipation
	CHEMBL554	D007762	LAPATINIB	Labyrinthitis	0	0.0501668	D004415 ||| D007319 ||| D011537 ||| D009260 ||| D003248	Dyspepsia ||| Sleep Initiation and Maintenance Disorders ||| Pruritus ||| Nail Diseases ||| Constipation
	CHEMBL554	D012878	LAPATINIB	Skin Neoplasms	0	0.0416298	D004415 ||| D007319 ||| D011537 ||| D009260 ||| D003248	Dyspepsia ||| Sleep Initiation and Maintenance Disorders ||| Pruritus ||| Nail Diseases ||| Constipation
	CHEMBL554	D009260	LAPATINIB	Nail Diseases	1	0.0380728	D004415 ||| D007319 ||| D011537 ||| D003248	Dyspepsia ||| Sleep Initiation and Maintenance Disorders ||| Pruritus ||| Constipation
	CHEMBL554	D016491	LAPATINIB	Peripheral Vascular Diseases	0	0.0080788	D004415 ||| D007319 ||| D011537 ||| D009260 ||| D003248	Dyspepsia ||| Sleep Initiation and Maintenance Disorders ||| Pruritus ||| Nail Diseases ||| Constipation
	CHEMBL554	D011111	LAPATINIB	Polymyalgia Rheumatica	0	0.0568302	D004415 ||| D007319 ||| D011537 ||| D009260 ||| D003248	Dyspepsia ||| Sleep Initiation and Maintenance Disorders ||| Pruritus ||| Nail Diseases ||| Constipation
	CHEMBL554	D013118	LAPATINIB	Spinal Cord Diseases	0	0.03635	D004415 ||| D007319 ||| D000505 ||| D011537 ||| D009260 ||| D003248	Dyspepsia ||| Sleep Initiation and Maintenance Disorders ||| Alopecia ||| Pruritus ||| Nail Diseases ||| Constipation
	CHEMBL554	D014581	LAPATINIB	Urticaria	0	0.0594318	D004415 ||| D007319 ||| D000505 ||| D011537 ||| D009260 ||| D003248	Dyspepsia ||| Sleep Initiation and Maintenance Disorders ||| Alopecia ||| Pruritus ||| Nail Diseases ||| Constipation
	CHEMBL554	D014648	LAPATINIB	Varicose Veins	0	0.0285936	D004415 ||| D007319 ||| D000505 ||| D011537 ||| D009260 ||| D003248	Dyspepsia ||| Sleep Initiation and Maintenance Disorders ||| Alopecia ||| Pruritus ||| Nail Diseases ||| Constipation
	CHEMBL554	D010031	LAPATINIB	Otitis	0	0.0281673	D004415 ||| D007319 ||| D000505 ||| D011537 ||| D009260 ||| D003248	Dyspepsia ||| Sleep Initiation and Maintenance Disorders ||| Alopecia ||| Pruritus ||| Nail Diseases ||| Constipation
	CHEMBL554	D019966	LAPATINIB	Substance-Related Disorders	0	0.0713402	D004415 ||| D007319 ||| D011537 ||| D009260 ||| D003248	Dyspepsia ||| Sleep Initiation and Maintenance Disorders ||| Pruritus ||| Nail Diseases ||| Constipation
	CHEMBL554	D015155	LAPATINIB	Esophageal Spasm, Diffuse	0	0.0291757	D004415 ||| D007319 ||| D000505 ||| D011537 ||| D009260 ||| D003248	Dyspepsia ||| Sleep Initiation and Maintenance Disorders ||| Alopecia ||| Pruritus ||| Nail Diseases ||| Constipation
	CHEMBL3545110	D001289	RIBOCICLIB	Attention Deficit Disorder with Hyperactivity	0	0.0864297	D003248 ||| D000505 ||| D007319 ||| D002280 ||| D002294 ||| D000740 ||| D014717	Constipation ||| Alopecia ||| Sleep Initiation and Maintenance Disorders ||| Carcinoma, Basal Cell ||| Carcinoma, Squamous Cell ||| Anemia ||| Vertigo
	CHEMBL3545110	D001008	RIBOCICLIB	Anxiety Disorders	0	0.0587999	D003248 ||| D000505 ||| D011537 ||| D007319 ||| D002280 ||| D002294 ||| D000740 ||| D013921 ||| D014717 ||| D013575 ||| D007766	Constipation ||| Alopecia ||| Pruritus ||| Sleep Initiation and Maintenance Disorders ||| Carcinoma, Basal Cell ||| Carcinoma, Squamous Cell ||| Anemia ||| Thrombocytopenia ||| Vertigo ||| Syncope ||| Lacrimal Apparatus Diseases
	CHEMBL3545110	D013313	RIBOCICLIB	Stress Disorders, Post-Traumatic	0	0.0223351	D003248 ||| D000505 ||| D007319 ||| D002280 ||| D002294 ||| D000740 ||| D014717	Constipation ||| Alopecia ||| Sleep Initiation and Maintenance Disorders ||| Carcinoma, Basal Cell ||| Carcinoma, Squamous Cell ||| Anemia ||| Vertigo
	CHEMBL3545110	D000856	RIBOCICLIB	Anorexia Nervosa	0	0.0634907	D003248 ||| D000505 ||| D007319 ||| D002280 ||| D002294 ||| D000740 ||| D014717	Constipation ||| Alopecia ||| Sleep Initiation and Maintenance Disorders ||| Carcinoma, Basal Cell ||| Carcinoma, Squamous Cell ||| Anemia ||| Vertigo
	CHEMBL3545110	D015228	RIBOCICLIB	Hypertriglyceridemia	0	0.0211329	D003248 ||| D000505 ||| D007319 ||| D002280 ||| D002294 ||| D000740 ||| D014717	Constipation ||| Alopecia ||| Sleep Initiation and Maintenance Disorders ||| Carcinoma, Basal Cell ||| Carcinoma, Squamous Cell ||| Anemia ||| Vertigo
	CHEMBL3545110	D003324	RIBOCICLIB	Coronary Artery Disease	0	0.0672012	D003248 ||| D000505 ||| D011537 ||| D007319 ||| D002280 ||| D002294 ||| D000740 ||| D013921 ||| D014717 ||| D013575 ||| D007766	Constipation ||| Alopecia ||| Pruritus ||| Sleep Initiation and Maintenance Disorders ||| Carcinoma, Basal Cell ||| Carcinoma, Squamous Cell ||| Anemia ||| Thrombocytopenia ||| Vertigo ||| Syncope ||| Lacrimal Apparatus Diseases
	CHEMBL3545110	D009765	RIBOCICLIB	Obesity	0	0.073742	D003248 ||| D000505 ||| D011537 ||| D007319 ||| D002280 ||| D002294 ||| D000740 ||| D013921 ||| D014717 ||| D013575 ||| D007766	Constipation ||| Alopecia ||| Pruritus ||| Sleep Initiation and Maintenance Disorders ||| Carcinoma, Basal Cell ||| Carcinoma, Squamous Cell ||| Anemia ||| Thrombocytopenia ||| Vertigo ||| Syncope ||| Lacrimal Apparatus Diseases
	CHEMBL3545110	D020177	RIBOCICLIB	Idiopathic Hypersomnia	0	0.0439395	D000505 ||| D007319 ||| D002280	Alopecia ||| Sleep Initiation and Maintenance Disorders ||| Carcinoma, Basal Cell
	CHEMBL3545110	D010300	RIBOCICLIB	Parkinson Disease	0	0.025749	D003248 ||| D000505 ||| D011537 ||| D007319 ||| D002280 ||| D002294 ||| D000740 ||| D013921 ||| D014717 ||| D013575 ||| D007766	Constipation ||| Alopecia ||| Pruritus ||| Sleep Initiation and Maintenance Disorders ||| Carcinoma, Basal Cell ||| Carcinoma, Squamous Cell ||| Anemia ||| Thrombocytopenia ||| Vertigo ||| Syncope ||| Lacrimal Apparatus Diseases
	CHEMBL3545110	D013771	RIBOCICLIB	Tetralogy of Fallot	0	0.0454605	D003248 ||| D000505 ||| D007319 ||| D002280 ||| D002294 ||| D000740 ||| D014717	Constipation ||| Alopecia ||| Sleep Initiation and Maintenance Disorders ||| Carcinoma, Basal Cell ||| Carcinoma, Squamous Cell ||| Anemia ||| Vertigo
	CHEMBL3545110	D001172	RIBOCICLIB	Arthritis, Rheumatoid	0	0.0600774	D003248 ||| D000505 ||| D011537 ||| D007319 ||| D002280 ||| D002294 ||| D000740 ||| D013921 ||| D014717 ||| D013575 ||| D007766	Constipation ||| Alopecia ||| Pruritus ||| Sleep Initiation and Maintenance Disorders ||| Carcinoma, Basal Cell ||| Carcinoma, Squamous Cell ||| Anemia ||| Thrombocytopenia ||| Vertigo ||| Syncope ||| Lacrimal Apparatus Diseases
	CHEMBL3545110	D003424	RIBOCICLIB	Crohn Disease	0	0.0545239	D003248 ||| D000505 ||| D007319 ||| D002280 ||| D002294 ||| D000740 ||| D014717	Constipation ||| Alopecia ||| Sleep Initiation and Maintenance Disorders ||| Carcinoma, Basal Cell ||| Carcinoma, Squamous Cell ||| Anemia ||| Vertigo
	CHEMBL3545110	D003093	RIBOCICLIB	Colitis, Ulcerative	0	0.0139386	D003248 ||| D000505 ||| D007319 ||| D002280 ||| D002294 ||| D000740 ||| D014717	Constipation ||| Alopecia ||| Sleep Initiation and Maintenance Disorders ||| Carcinoma, Basal Cell ||| Carcinoma, Squamous Cell ||| Anemia ||| Vertigo
	CHEMBL3545110	D015212	RIBOCICLIB	Inflammatory Bowel Diseases	0	0.036607	D003248 ||| D000505 ||| D011537 ||| D007319 ||| D002280 ||| D002294 ||| D000740 ||| D013921 ||| D014717 ||| D013575 ||| D007766	Constipation ||| Alopecia ||| Pruritus ||| Sleep Initiation and Maintenance Disorders ||| Carcinoma, Basal Cell ||| Carcinoma, Squamous Cell ||| Anemia ||| Thrombocytopenia ||| Vertigo ||| Syncope ||| Lacrimal Apparatus Diseases
	CHEMBL3545110	D002761	RIBOCICLIB	Cholangitis	0	0.0354125	D003248 ||| D000505 ||| D007319 ||| D002280 ||| D002294 ||| D000740 ||| D014717	Constipation ||| Alopecia ||| Sleep Initiation and Maintenance Disorders ||| Carcinoma, Basal Cell ||| Carcinoma, Squamous Cell ||| Anemia ||| Vertigo
	CHEMBL3545110	D017098	RIBOCICLIB	IgA Deficiency	0	0.0643578	D003248 ||| D000505 ||| D007319 ||| D002280 ||| D002294 ||| D000740 ||| D014717	Constipation ||| Alopecia ||| Sleep Initiation and Maintenance Disorders ||| Carcinoma, Basal Cell ||| Carcinoma, Squamous Cell ||| Anemia ||| Vertigo
	CHEMBL3545110	D008268	RIBOCICLIB	Macular Degeneration	0	0.0587162	D003248 ||| D000505 ||| D011537 ||| D007319 ||| D002280 ||| D002294 ||| D000740 ||| D013921 ||| D014717 ||| D013575 ||| D007766	Constipation ||| Alopecia ||| Pruritus ||| Sleep Initiation and Maintenance Disorders ||| Carcinoma, Basal Cell ||| Carcinoma, Squamous Cell ||| Anemia ||| Thrombocytopenia ||| Vertigo ||| Syncope ||| Lacrimal Apparatus Diseases
	CHEMBL3545110	D034381	RIBOCICLIB	Hearing Loss	0	0.0246089	D003248 ||| D000505 ||| D007319 ||| D002280 ||| D002294 ||| D000740 ||| D014717	Constipation ||| Alopecia ||| Sleep Initiation and Maintenance Disorders ||| Carcinoma, Basal Cell ||| Carcinoma, Squamous Cell ||| Anemia ||| Vertigo
	CHEMBL3545110	D014012	RIBOCICLIB	Tinnitus	0	0.0799378	D000505 ||| D007319 ||| D002280	Alopecia ||| Sleep Initiation and Maintenance Disorders ||| Carcinoma, Basal Cell
	CHEMBL3545110	D000505	RIBOCICLIB	Alopecia	1	0.0573021	D003248 ||| D007319 ||| D002280 ||| D002294 ||| D000740 ||| D014717	Constipation ||| Sleep Initiation and Maintenance Disorders ||| Carcinoma, Basal Cell ||| Carcinoma, Squamous Cell ||| Anemia ||| Vertigo
	CHEMBL3545110	D019226	RIBOCICLIB	Oral Ulcer	0	0.105412	D003248 ||| D000505 ||| D007319 ||| D002280 ||| D002294 ||| D000740 ||| D014717	Constipation ||| Alopecia ||| Sleep Initiation and Maintenance Disorders ||| Carcinoma, Basal Cell ||| Carcinoma, Squamous Cell ||| Anemia ||| Vertigo
	CHEMBL3545110	D000787	RIBOCICLIB	Angina Pectoris	0	0.0752502	D003248 ||| D000505 ||| D011537 ||| D007319 ||| D002280 ||| D002294 ||| D000740 ||| D013921 ||| D014717 ||| D013575 ||| D007766	Constipation ||| Alopecia ||| Pruritus ||| Sleep Initiation and Maintenance Disorders ||| Carcinoma, Basal Cell ||| Carcinoma, Squamous Cell ||| Anemia ||| Thrombocytopenia ||| Vertigo ||| Syncope ||| Lacrimal Apparatus Diseases
	CHEMBL3545110	D065631	RIBOCICLIB	Rhinitis, Allergic	0	0.0301259	D003248 ||| D000505 ||| D011537 ||| D007319 ||| D002280 ||| D002294 ||| D000740 ||| D013921 ||| D014717 ||| D013575 ||| D007766	Constipation ||| Alopecia ||| Pruritus ||| Sleep Initiation and Maintenance Disorders ||| Carcinoma, Basal Cell ||| Carcinoma, Squamous Cell ||| Anemia ||| Thrombocytopenia ||| Vertigo ||| Syncope ||| Lacrimal Apparatus Diseases
	CHEMBL3545110	D001249	RIBOCICLIB	Asthma	0	0.0497078	D003248 ||| D000505 ||| D011537 ||| D007319 ||| D002280 ||| D002294 ||| D000740 ||| D013921 ||| D014717 ||| D013575 ||| D007766	Constipation ||| Alopecia ||| Pruritus ||| Sleep Initiation and Maintenance Disorders ||| Carcinoma, Basal Cell ||| Carcinoma, Squamous Cell ||| Anemia ||| Thrombocytopenia ||| Vertigo ||| Syncope ||| Lacrimal Apparatus Diseases
	CHEMBL3545110	D005764	RIBOCICLIB	Gastroesophageal Reflux	0	0.0657705	D003248 ||| D000505 ||| D011537 ||| D007319 ||| D002280 ||| D002294 ||| D000740 ||| D013921 ||| D014717 ||| D013575 ||| D007766	Constipation ||| Alopecia ||| Pruritus ||| Sleep Initiation and Maintenance Disorders ||| Carcinoma, Basal Cell ||| Carcinoma, Squamous Cell ||| Anemia ||| Thrombocytopenia ||| Vertigo ||| Syncope ||| Lacrimal Apparatus Diseases
	CHEMBL3545110	D007037	RIBOCICLIB	Hypothyroidism	0	0.0327489	D003248 ||| D000505 ||| D007319 ||| D002280 ||| D002294 ||| D000740 ||| D014717	Constipation ||| Alopecia ||| Sleep Initiation and Maintenance Disorders ||| Carcinoma, Basal Cell ||| Carcinoma, Squamous Cell ||| Anemia ||| Vertigo
	CHEMBL3545110	D008881	RIBOCICLIB	Migraine Disorders	0	0.0488148	D003248 ||| D000505 ||| D011537 ||| D007319 ||| D002280 ||| D002294 ||| D000740 ||| D013921 ||| D014717 ||| D013575 ||| D007766	Constipation ||| Alopecia ||| Pruritus ||| Sleep Initiation and Maintenance Disorders ||| Carcinoma, Basal Cell ||| Carcinoma, Squamous Cell ||| Anemia ||| Thrombocytopenia ||| Vertigo ||| Syncope ||| Lacrimal Apparatus Diseases
	CHEMBL3545110	D004485	RIBOCICLIB	Eczema	0	0.0595863	D003248 ||| D000505 ||| D011537 ||| D007319 ||| D002280 ||| D002294 ||| D000740 ||| D013921 ||| D014717 ||| D013575 ||| D007766	Constipation ||| Alopecia ||| Pruritus ||| Sleep Initiation and Maintenance Disorders ||| Carcinoma, Basal Cell ||| Carcinoma, Squamous Cell ||| Anemia ||| Thrombocytopenia ||| Vertigo ||| Syncope ||| Lacrimal Apparatus Diseases
	CHEMBL3545110	D006937	RIBOCICLIB	Hypercholesterolemia	0	0.0522689	D003248 ||| D000505 ||| D011537 ||| D007319 ||| D002280 ||| D002294 ||| D000740 ||| D013921 ||| D014717 ||| D013575 ||| D007766	Constipation ||| Alopecia ||| Pruritus ||| Sleep Initiation and Maintenance Disorders ||| Carcinoma, Basal Cell ||| Carcinoma, Squamous Cell ||| Anemia ||| Thrombocytopenia ||| Vertigo ||| Syncope ||| Lacrimal Apparatus Diseases
	CHEMBL3545110	D012626	RIBOCICLIB	Sebaceous Gland Neoplasms	0	0.572171	D003248 ||| D000505 ||| D007319 ||| D002280 ||| D002294 ||| D000740 ||| D014717	Constipation ||| Alopecia ||| Sleep Initiation and Maintenance Disorders ||| Carcinoma, Basal Cell ||| Carcinoma, Squamous Cell ||| Anemia ||| Vertigo
	CHEMBL3545110	D001943	RIBOCICLIB	Breast Neoplasms	0	0.0617307	D003248 ||| D000505 ||| D011537 ||| D007319 ||| D002280 ||| D002294 ||| D000740 ||| D013921 ||| D014717 ||| D013575 ||| D007766	Constipation ||| Alopecia ||| Pruritus ||| Sleep Initiation and Maintenance Disorders ||| Carcinoma, Basal Cell ||| Carcinoma, Squamous Cell ||| Anemia ||| Thrombocytopenia ||| Vertigo ||| Syncope ||| Lacrimal Apparatus Diseases
	CHEMBL3545110	D002280	RIBOCICLIB	Carcinoma, Basal Cell	1	0.133299	D003248 ||| D000505 ||| D011537 ||| D007319 ||| D002294 ||| D000740 ||| D013921 ||| D014717 ||| D013575 ||| D007766	Constipation ||| Alopecia ||| Pruritus ||| Sleep Initiation and Maintenance Disorders ||| Carcinoma, Squamous Cell ||| Anemia ||| Thrombocytopenia ||| Vertigo ||| Syncope ||| Lacrimal Apparatus Diseases
	CHEMBL3545110	D000230	RIBOCICLIB	Adenocarcinoma	0	0.0806384	D003248 ||| D000505 ||| D007319 ||| D002280 ||| D002294 ||| D000740 ||| D014717	Constipation ||| Alopecia ||| Sleep Initiation and Maintenance Disorders ||| Carcinoma, Basal Cell ||| Carcinoma, Squamous Cell ||| Anemia ||| Vertigo
	CHEMBL3545110	D002386	RIBOCICLIB	Cataract	0	0.0456169	D003248 ||| D000505 ||| D011537 ||| D007319 ||| D002280 ||| D002294 ||| D000740 ||| D013921 ||| D014717 ||| D013575 ||| D007766	Constipation ||| Alopecia ||| Pruritus ||| Sleep Initiation and Maintenance Disorders ||| Carcinoma, Basal Cell ||| Carcinoma, Squamous Cell ||| Anemia ||| Thrombocytopenia ||| Vertigo ||| Syncope ||| Lacrimal Apparatus Diseases
	CHEMBL3545110	D006552	RIBOCICLIB	Hernia, Inguinal	0	0.0650979	D003248 ||| D000505 ||| D011537 ||| D007319 ||| D002280 ||| D002294 ||| D000740 ||| D013921 ||| D014717 ||| D013575 ||| D007766	Constipation ||| Alopecia ||| Pruritus ||| Sleep Initiation and Maintenance Disorders ||| Carcinoma, Basal Cell ||| Carcinoma, Squamous Cell ||| Anemia ||| Thrombocytopenia ||| Vertigo ||| Syncope ||| Lacrimal Apparatus Diseases
	CHEMBL3545110	D012005	RIBOCICLIB	Rectal Prolapse	0	0.04191	D003248 ||| D000505 ||| D007319 ||| D002280 ||| D002294 ||| D000740 ||| D014717	Constipation ||| Alopecia ||| Sleep Initiation and Maintenance Disorders ||| Carcinoma, Basal Cell ||| Carcinoma, Squamous Cell ||| Anemia ||| Vertigo
	CHEMBL3545110	D014029	RIBOCICLIB	Tobacco Use Disorder	0	0.0286441	D003248 ||| D000505 ||| D007319 ||| D002280 ||| D002294 ||| D000740 ||| D014717	Constipation ||| Alopecia ||| Sleep Initiation and Maintenance Disorders ||| Carcinoma, Basal Cell ||| Carcinoma, Squamous Cell ||| Anemia ||| Vertigo
	CHEMBL3545110	D009203	RIBOCICLIB	Myocardial Infarction	0	0.0901128	D003248 ||| D000505 ||| D011537 ||| D007319 ||| D002280 ||| D002294 ||| D000740 ||| D013921 ||| D014717 ||| D013575 ||| D007766	Constipation ||| Alopecia ||| Pruritus ||| Sleep Initiation and Maintenance Disorders ||| Carcinoma, Basal Cell ||| Carcinoma, Squamous Cell ||| Anemia ||| Thrombocytopenia ||| Vertigo ||| Syncope ||| Lacrimal Apparatus Diseases
	CHEMBL3545110	D005756	RIBOCICLIB	Gastritis	0	0.0253455	D003248 ||| D000505 ||| D011537 ||| D007319 ||| D002280 ||| D002294 ||| D000740 ||| D013921 ||| D014717 ||| D013575 ||| D007766	Constipation ||| Alopecia ||| Pruritus ||| Sleep Initiation and Maintenance Disorders ||| Carcinoma, Basal Cell ||| Carcinoma, Squamous Cell ||| Anemia ||| Thrombocytopenia ||| Vertigo ||| Syncope ||| Lacrimal Apparatus Diseases
	CHEMBL3545110	D006548	RIBOCICLIB	Hernia, Diaphragmatic	0	0.0959524	D003248 ||| D000505 ||| D011537 ||| D007319 ||| D002280 ||| D002294 ||| D000740 ||| D013921 ||| D014717 ||| D013575 ||| D007766	Constipation ||| Alopecia ||| Pruritus ||| Sleep Initiation and Maintenance Disorders ||| Carcinoma, Basal Cell ||| Carcinoma, Squamous Cell ||| Anemia ||| Thrombocytopenia ||| Vertigo ||| Syncope ||| Lacrimal Apparatus Diseases
	CHEMBL3545110	D000076385	RIBOCICLIB	Diverticular Diseases	0	0.022789	D003248 ||| D000505 ||| D007319 ||| D002280 ||| D002294 ||| D000740 ||| D014717	Constipation ||| Alopecia ||| Sleep Initiation and Maintenance Disorders ||| Carcinoma, Basal Cell ||| Carcinoma, Squamous Cell ||| Anemia ||| Vertigo
	CHEMBL3545110	D007319	RIBOCICLIB	Sleep Initiation and Maintenance Disorders	1	0.0217545	D003248 ||| D000505 ||| D011537 ||| D002280 ||| D002294 ||| D000740 ||| D013921 ||| D014717 ||| D013575 ||| D007766	Constipation ||| Alopecia ||| Pruritus ||| Carcinoma, Basal Cell ||| Carcinoma, Squamous Cell ||| Anemia ||| Thrombocytopenia ||| Vertigo ||| Syncope ||| Lacrimal Apparatus Diseases
	CHEMBL3545110	D009290	RIBOCICLIB	Narcolepsy	0	0.0194531	D003248 ||| D000505 ||| D011537 ||| D007319 ||| D002280 ||| D002294 ||| D000740 ||| D013921 ||| D014717 ||| D013575 ||| D007766	Constipation ||| Alopecia ||| Pruritus ||| Sleep Initiation and Maintenance Disorders ||| Carcinoma, Basal Cell ||| Carcinoma, Squamous Cell ||| Anemia ||| Thrombocytopenia ||| Vertigo ||| Syncope ||| Lacrimal Apparatus Diseases
	CHEMBL3545110	D003922	RIBOCICLIB	Diabetes Mellitus, Type 1	0	0.0456079	D003248 ||| D000505 ||| D007319 ||| D002280 ||| D002294 ||| D000740 ||| D014717	Constipation ||| Alopecia ||| Sleep Initiation and Maintenance Disorders ||| Carcinoma, Basal Cell ||| Carcinoma, Squamous Cell ||| Anemia ||| Vertigo
	CHEMBL3545110	D002446	RIBOCICLIB	Celiac Disease	0	0.0192017	D003248 ||| D000505 ||| D007319 ||| D002280 ||| D002294 ||| D000740 ||| D014717	Constipation ||| Alopecia ||| Sleep Initiation and Maintenance Disorders ||| Carcinoma, Basal Cell ||| Carcinoma, Squamous Cell ||| Anemia ||| Vertigo
	CHEMBL3545110	D008105	RIBOCICLIB	Liver Cirrhosis, Biliary	0	0.117362	D003248 ||| D000505 ||| D007319 ||| D002280 ||| D002294 ||| D000740 ||| D014717	Constipation ||| Alopecia ||| Sleep Initiation and Maintenance Disorders ||| Carcinoma, Basal Cell ||| Carcinoma, Squamous Cell ||| Anemia ||| Vertigo
	CHEMBL3545110	D014820	RIBOCICLIB	Vitiligo	0	0.181153	D003248 ||| D000505 ||| D007319 ||| D002280 ||| D002294 ||| D000740 ||| D014717	Constipation ||| Alopecia ||| Sleep Initiation and Maintenance Disorders ||| Carcinoma, Basal Cell ||| Carcinoma, Squamous Cell ||| Anemia ||| Vertigo
	CHEMBL3545110	D009798	RIBOCICLIB	Ocular Hypertension	0	0.0284196	D003248 ||| D000505 ||| D007319 ||| D002280 ||| D002294 ||| D000740 ||| D014717	Constipation ||| Alopecia ||| Sleep Initiation and Maintenance Disorders ||| Carcinoma, Basal Cell ||| Carcinoma, Squamous Cell ||| Anemia ||| Vertigo
	CHEMBL3545110	D009447	RIBOCICLIB	Neuroblastoma	0	0.0546273	D003248 ||| D000505 ||| D007319 ||| D002280 ||| D002294 ||| D000740 ||| D014717	Constipation ||| Alopecia ||| Sleep Initiation and Maintenance Disorders ||| Carcinoma, Basal Cell ||| Carcinoma, Squamous Cell ||| Anemia ||| Vertigo
	CHEMBL3545110	D012559	RIBOCICLIB	Schizophrenia	0	0.0493151	D003248 ||| D000505 ||| D011537 ||| D007319 ||| D002280 ||| D002294 ||| D000740 ||| D013921 ||| D014717 ||| D013575 ||| D007766	Constipation ||| Alopecia ||| Pruritus ||| Sleep Initiation and Maintenance Disorders ||| Carcinoma, Basal Cell ||| Carcinoma, Squamous Cell ||| Anemia ||| Thrombocytopenia ||| Vertigo ||| Syncope ||| Lacrimal Apparatus Diseases
	CHEMBL3545110	D000690	RIBOCICLIB	Amyotrophic Lateral Sclerosis	0	0.0651325	D003248 ||| D000505 ||| D007319 ||| D002280 ||| D002294 ||| D000740 ||| D014717	Constipation ||| Alopecia ||| Sleep Initiation and Maintenance Disorders ||| Carcinoma, Basal Cell ||| Carcinoma, Squamous Cell ||| Anemia ||| Vertigo
	CHEMBL3545110	D008180	RIBOCICLIB	Lupus Erythematosus, Systemic	0	0.0630929	D003248 ||| D000505 ||| D011537 ||| D007319 ||| D002280 ||| D002294 ||| D000740 ||| D013921 ||| D014717 ||| D013575 ||| D007766	Constipation ||| Alopecia ||| Pruritus ||| Sleep Initiation and Maintenance Disorders ||| Carcinoma, Basal Cell ||| Carcinoma, Squamous Cell ||| Anemia ||| Thrombocytopenia ||| Vertigo ||| Syncope ||| Lacrimal Apparatus Diseases
	CHEMBL3545110	D000437	RIBOCICLIB	Alcoholism	0	0.0294736	D003248 ||| D000505 ||| D007319 ||| D002280 ||| D002294 ||| D000740 ||| D014717	Constipation ||| Alopecia ||| Sleep Initiation and Maintenance Disorders ||| Carcinoma, Basal Cell ||| Carcinoma, Squamous Cell ||| Anemia ||| Vertigo
	CHEMBL3545110	D000067877	RIBOCICLIB	Autism Spectrum Disorder	0	0.0766441	D003248 ||| D000505 ||| D007319 ||| D002280 ||| D002294 ||| D000740 ||| D014717	Constipation ||| Alopecia ||| Sleep Initiation and Maintenance Disorders ||| Carcinoma, Basal Cell ||| Carcinoma, Squamous Cell ||| Anemia ||| Vertigo
	CHEMBL3545110	D001714	RIBOCICLIB	Bipolar Disorder	0	0.0398052	D003248 ||| D000505 ||| D011537 ||| D007319 ||| D002280 ||| D002294 ||| D000740 ||| D013921 ||| D014717 ||| D013575 ||| D007766	Constipation ||| Alopecia ||| Pruritus ||| Sleep Initiation and Maintenance Disorders ||| Carcinoma, Basal Cell ||| Carcinoma, Squamous Cell ||| Anemia ||| Thrombocytopenia ||| Vertigo ||| Syncope ||| Lacrimal Apparatus Diseases
	CHEMBL3545110	D009771	RIBOCICLIB	Obsessive-Compulsive Disorder	0	0.0159379	D003248 ||| D000505 ||| D007319 ||| D002280 ||| D002294 ||| D000740 ||| D014717	Constipation ||| Alopecia ||| Sleep Initiation and Maintenance Disorders ||| Carcinoma, Basal Cell ||| Carcinoma, Squamous Cell ||| Anemia ||| Vertigo
	CHEMBL3545110	D003924	RIBOCICLIB	Diabetes Mellitus, Type 2	0	0.0688465	D003248 ||| D000505 ||| D007319 ||| D002280 ||| D002294 ||| D000740 ||| D014717	Constipation ||| Alopecia ||| Sleep Initiation and Maintenance Disorders ||| Carcinoma, Basal Cell ||| Carcinoma, Squamous Cell ||| Anemia ||| Vertigo
	CHEMBL3545110	D000544	RIBOCICLIB	Alzheimer Disease	0	0.0515375	D003248 ||| D000505 ||| D007319 ||| D002280 ||| D002294 ||| D000740 ||| D014717	Constipation ||| Alopecia ||| Sleep Initiation and Maintenance Disorders ||| Carcinoma, Basal Cell ||| Carcinoma, Squamous Cell ||| Anemia ||| Vertigo
	CHEMBL3545110	D004827	RIBOCICLIB	Epilepsy	0	0.0612786	D003248 ||| D000505 ||| D011537 ||| D007319 ||| D002280 ||| D002294 ||| D000740 ||| D013921 ||| D014717 ||| D013575 ||| D007766	Constipation ||| Alopecia ||| Pruritus ||| Sleep Initiation and Maintenance Disorders ||| Carcinoma, Basal Cell ||| Carcinoma, Squamous Cell ||| Anemia ||| Thrombocytopenia ||| Vertigo ||| Syncope ||| Lacrimal Apparatus Diseases
	CHEMBL3545110	D005901	RIBOCICLIB	Glaucoma	0	0.0377147	D003248 ||| D000505 ||| D011537 ||| D007319 ||| D002280 ||| D002294 ||| D000740 ||| D013921 ||| D014717 ||| D013575 ||| D007766	Constipation ||| Alopecia ||| Pruritus ||| Sleep Initiation and Maintenance Disorders ||| Carcinoma, Basal Cell ||| Carcinoma, Squamous Cell ||| Anemia ||| Thrombocytopenia ||| Vertigo ||| Syncope ||| Lacrimal Apparatus Diseases
	CHEMBL3545110	D051436	RIBOCICLIB	Renal Insufficiency, Chronic	0	0.0912076	D003248 ||| D000505 ||| D007319 ||| D002280 ||| D002294 ||| D000740 ||| D014717	Constipation ||| Alopecia ||| Sleep Initiation and Maintenance Disorders ||| Carcinoma, Basal Cell ||| Carcinoma, Squamous Cell ||| Anemia ||| Vertigo
	CHEMBL3545110	D013167	RIBOCICLIB	Spondylitis, Ankylosing	0	0.0392912	D003248 ||| D000505 ||| D007319 ||| D002280 ||| D002294 ||| D000740 ||| D014717	Constipation ||| Alopecia ||| Sleep Initiation and Maintenance Disorders ||| Carcinoma, Basal Cell ||| Carcinoma, Squamous Cell ||| Anemia ||| Vertigo
	CHEMBL3545110	D003863	RIBOCICLIB	Depression	0	0.14922	D003248 ||| D000505 ||| D011537 ||| D007319 ||| D002280 ||| D002294 ||| D000740 ||| D013921 ||| D014717 ||| D013575 ||| D007766	Constipation ||| Alopecia ||| Pruritus ||| Sleep Initiation and Maintenance Disorders ||| Carcinoma, Basal Cell ||| Carcinoma, Squamous Cell ||| Anemia ||| Thrombocytopenia ||| Vertigo ||| Syncope ||| Lacrimal Apparatus Diseases
	CHEMBL3545110	D010003	RIBOCICLIB	Osteoarthritis	0	0.0669365	D003248 ||| D000505 ||| D011537 ||| D007319 ||| D002280 ||| D002294 ||| D000740 ||| D013921 ||| D014717 ||| D013575 ||| D007766	Constipation ||| Alopecia ||| Pruritus ||| Sleep Initiation and Maintenance Disorders ||| Carcinoma, Basal Cell ||| Carcinoma, Squamous Cell ||| Anemia ||| Thrombocytopenia ||| Vertigo ||| Syncope ||| Lacrimal Apparatus Diseases
	CHEMBL3545110	D000419	RIBOCICLIB	Albuminuria	0	0.0236493	D003248 ||| D000505 ||| D007319 ||| D002280 ||| D002294 ||| D000740 ||| D014717	Constipation ||| Alopecia ||| Sleep Initiation and Maintenance Disorders ||| Carcinoma, Basal Cell ||| Carcinoma, Squamous Cell ||| Anemia ||| Vertigo
	CHEMBL3545110	D001281	RIBOCICLIB	Atrial Fibrillation	0	0.097291	D003248 ||| D000505 ||| D011537 ||| D007319 ||| D002280 ||| D002294 ||| D000740 ||| D013921 ||| D014717 ||| D013575 ||| D007766	Constipation ||| Alopecia ||| Pruritus ||| Sleep Initiation and Maintenance Disorders ||| Carcinoma, Basal Cell ||| Carcinoma, Squamous Cell ||| Anemia ||| Thrombocytopenia ||| Vertigo ||| Syncope ||| Lacrimal Apparatus Diseases
	CHEMBL3545110	D006973	RIBOCICLIB	Hypertension	0	0.0633996	D003248 ||| D000505 ||| D011537 ||| D007319 ||| D002280 ||| D002294 ||| D000740 ||| D013921 ||| D014717 ||| D013575 ||| D007766	Constipation ||| Alopecia ||| Pruritus ||| Sleep Initiation and Maintenance Disorders ||| Carcinoma, Basal Cell ||| Carcinoma, Squamous Cell ||| Anemia ||| Thrombocytopenia ||| Vertigo ||| Syncope ||| Lacrimal Apparatus Diseases
	CHEMBL3545110	D006327	RIBOCICLIB	Heart Block	0	0.0716942	D003248 ||| D000505 ||| D011537 ||| D007319 ||| D002280 ||| D002294 ||| D000740 ||| D013921 ||| D014717 ||| D013575 ||| D007766	Constipation ||| Alopecia ||| Pruritus ||| Sleep Initiation and Maintenance Disorders ||| Carcinoma, Basal Cell ||| Carcinoma, Squamous Cell ||| Anemia ||| Thrombocytopenia ||| Vertigo ||| Syncope ||| Lacrimal Apparatus Diseases
	CHEMBL3545110	D055623	RIBOCICLIB	Keratosis, Actinic	0	0.422691	D003248 ||| D000505 ||| D011537 ||| D007319 ||| D002280 ||| D002294 ||| D000740 ||| D013921 ||| D014717 ||| D013575 ||| D007766	Constipation ||| Alopecia ||| Pruritus ||| Sleep Initiation and Maintenance Disorders ||| Carcinoma, Basal Cell ||| Carcinoma, Squamous Cell ||| Anemia ||| Thrombocytopenia ||| Vertigo ||| Syncope ||| Lacrimal Apparatus Diseases
	CHEMBL3545110	D001991	RIBOCICLIB	Bronchitis	0	0.0388853	D003248 ||| D000505 ||| D011537 ||| D007319 ||| D002280 ||| D002294 ||| D000740 ||| D013921 ||| D014717 ||| D013575 ||| D007766	Constipation ||| Alopecia ||| Pruritus ||| Sleep Initiation and Maintenance Disorders ||| Carcinoma, Basal Cell ||| Carcinoma, Squamous Cell ||| Anemia ||| Thrombocytopenia ||| Vertigo ||| Syncope ||| Lacrimal Apparatus Diseases
	CHEMBL3545110	D008175	RIBOCICLIB	Lung Neoplasms	0	0.0825259	D003248 ||| D000505 ||| D011537 ||| D007319 ||| D002280 ||| D002294 ||| D000740 ||| D013921 ||| D014717 ||| D013575 ||| D007766	Constipation ||| Alopecia ||| Pruritus ||| Sleep Initiation and Maintenance Disorders ||| Carcinoma, Basal Cell ||| Carcinoma, Squamous Cell ||| Anemia ||| Thrombocytopenia ||| Vertigo ||| Syncope ||| Lacrimal Apparatus Diseases
	CHEMBL3545110	D008545	RIBOCICLIB	Melanoma	0	0.212343	D003248 ||| D000505 ||| D011537 ||| D007319 ||| D002280 ||| D002294 ||| D000740 ||| D013921 ||| D014717 ||| D013575 ||| D007766	Constipation ||| Alopecia ||| Pruritus ||| Sleep Initiation and Maintenance Disorders ||| Carcinoma, Basal Cell ||| Carcinoma, Squamous Cell ||| Anemia ||| Thrombocytopenia ||| Vertigo ||| Syncope ||| Lacrimal Apparatus Diseases
	CHEMBL3545110	D008228	RIBOCICLIB	Lymphoma, Non-Hodgkin	0	0.115076	D003248 ||| D000505 ||| D011537 ||| D007319 ||| D002280 ||| D002294 ||| D000740 ||| D013921 ||| D014717 ||| D013575 ||| D007766	Constipation ||| Alopecia ||| Pruritus ||| Sleep Initiation and Maintenance Disorders ||| Carcinoma, Basal Cell ||| Carcinoma, Squamous Cell ||| Anemia ||| Thrombocytopenia ||| Vertigo ||| Syncope ||| Lacrimal Apparatus Diseases
	CHEMBL3545110	D002294	RIBOCICLIB	Carcinoma, Squamous Cell	1	0.164656	D003248 ||| D000505 ||| D011537 ||| D007319 ||| D002280 ||| D000740 ||| D013921 ||| D014717 ||| D013575 ||| D007766	Constipation ||| Alopecia ||| Pruritus ||| Sleep Initiation and Maintenance Disorders ||| Carcinoma, Basal Cell ||| Anemia ||| Thrombocytopenia ||| Vertigo ||| Syncope ||| Lacrimal Apparatus Diseases
	CHEMBL3545110	D002349	RIBOCICLIB	Carpal Tunnel Syndrome	0	0.0258484	D003248 ||| D000505 ||| D011537 ||| D007319 ||| D002280 ||| D002294 ||| D000740 ||| D013921 ||| D014717 ||| D013575 ||| D007766	Constipation ||| Alopecia ||| Pruritus ||| Sleep Initiation and Maintenance Disorders ||| Carcinoma, Basal Cell ||| Carcinoma, Squamous Cell ||| Anemia ||| Thrombocytopenia ||| Vertigo ||| Syncope ||| Lacrimal Apparatus Diseases
	CHEMBL3545110	D016883	RIBOCICLIB	Diabetic Ketoacidosis	0	0.118907	D003248 ||| D000505 ||| D011537 ||| D007319 ||| D002280 ||| D002294 ||| D000740 ||| D013921 ||| D014717 ||| D013575 ||| D007766	Constipation ||| Alopecia ||| Pruritus ||| Sleep Initiation and Maintenance Disorders ||| Carcinoma, Basal Cell ||| Carcinoma, Squamous Cell ||| Anemia ||| Thrombocytopenia ||| Vertigo ||| Syncope ||| Lacrimal Apparatus Diseases
	CHEMBL3545110	D001749	RIBOCICLIB	Urinary Bladder Neoplasms	0	0.0135545	D003248 ||| D000505 ||| D011537 ||| D007319 ||| D002280 ||| D002294 ||| D000740 ||| D013921 ||| D014717 ||| D013575 ||| D007766	Constipation ||| Alopecia ||| Pruritus ||| Sleep Initiation and Maintenance Disorders ||| Carcinoma, Basal Cell ||| Carcinoma, Squamous Cell ||| Anemia ||| Thrombocytopenia ||| Vertigo ||| Syncope ||| Lacrimal Apparatus Diseases
	CHEMBL3545110	D007889	RIBOCICLIB	Leiomyoma	0	0.00624527	D003248 ||| D000505 ||| D011537 ||| D007319 ||| D002280 ||| D002294 ||| D000740 ||| D013921 ||| D014717 ||| D013575 ||| D007766	Constipation ||| Alopecia ||| Pruritus ||| Sleep Initiation and Maintenance Disorders ||| Carcinoma, Basal Cell ||| Carcinoma, Squamous Cell ||| Anemia ||| Thrombocytopenia ||| Vertigo ||| Syncope ||| Lacrimal Apparatus Diseases
	CHEMBL3545110	D018798	RIBOCICLIB	Anemia, Iron-Deficiency	0	0.0470914	D003248 ||| D000505 ||| D011537 ||| D007319 ||| D002280 ||| D002294 ||| D000740 ||| D013921 ||| D014717 ||| D013575 ||| D007766	Constipation ||| Alopecia ||| Pruritus ||| Sleep Initiation and Maintenance Disorders ||| Carcinoma, Basal Cell ||| Carcinoma, Squamous Cell ||| Anemia ||| Thrombocytopenia ||| Vertigo ||| Syncope ||| Lacrimal Apparatus Diseases
	CHEMBL3545110	D000380	RIBOCICLIB	Agranulocytosis	0	0.0535897	D003248 ||| D011537 ||| D007319 ||| D002280 ||| D002294 ||| D000740 ||| D013921 ||| D014717 ||| D013575 ||| D007766	Constipation ||| Pruritus ||| Sleep Initiation and Maintenance Disorders ||| Carcinoma, Basal Cell ||| Carcinoma, Squamous Cell ||| Anemia ||| Thrombocytopenia ||| Vertigo ||| Syncope ||| Lacrimal Apparatus Diseases
	CHEMBL3545110	D012893	RIBOCICLIB	Sleep Wake Disorders	0	0.0493955	D003248 ||| D000505 ||| D011537 ||| D007319 ||| D002280 ||| D002294 ||| D000740 ||| D013921 ||| D014717 ||| D013575 ||| D007766	Constipation ||| Alopecia ||| Pruritus ||| Sleep Initiation and Maintenance Disorders ||| Carcinoma, Basal Cell ||| Carcinoma, Squamous Cell ||| Anemia ||| Thrombocytopenia ||| Vertigo ||| Syncope ||| Lacrimal Apparatus Diseases
	CHEMBL3545110	D006429	RIBOCICLIB	Hemiplegia	0	0.0327327	D003248 ||| D011537 ||| D007319 ||| D002280 ||| D002294 ||| D000740 ||| D013921 ||| D014717 ||| D013575 ||| D007766	Constipation ||| Pruritus ||| Sleep Initiation and Maintenance Disorders ||| Carcinoma, Basal Cell ||| Carcinoma, Squamous Cell ||| Anemia ||| Thrombocytopenia ||| Vertigo ||| Syncope ||| Lacrimal Apparatus Diseases
	CHEMBL3545110	D011655	RIBOCICLIB	Pulmonary Embolism	0	0.000899046	D003248 ||| D000505 ||| D011537 ||| D007319 ||| D002280 ||| D002294 ||| D000740 ||| D013921 ||| D014717 ||| D013575 ||| D007766	Constipation ||| Alopecia ||| Pruritus ||| Sleep Initiation and Maintenance Disorders ||| Carcinoma, Basal Cell ||| Carcinoma, Squamous Cell ||| Anemia ||| Thrombocytopenia ||| Vertigo ||| Syncope ||| Lacrimal Apparatus Diseases
	CHEMBL3545110	D009202	RIBOCICLIB	Cardiomyopathies	0	0.0142205	D003248 ||| D000505 ||| D011537 ||| D007319 ||| D002280 ||| D002294 ||| D000740 ||| D013921 ||| D014717 ||| D013575 ||| D007766	Constipation ||| Alopecia ||| Pruritus ||| Sleep Initiation and Maintenance Disorders ||| Carcinoma, Basal Cell ||| Carcinoma, Squamous Cell ||| Anemia ||| Thrombocytopenia ||| Vertigo ||| Syncope ||| Lacrimal Apparatus Diseases
	CHEMBL3545110	D013345	RIBOCICLIB	Subarachnoid Hemorrhage	0	0.0309998	D003248 ||| D000505 ||| D011537 ||| D007319 ||| D002280 ||| D002294 ||| D000740 ||| D013921 ||| D014717 ||| D013575 ||| D007766	Constipation ||| Alopecia ||| Pruritus ||| Sleep Initiation and Maintenance Disorders ||| Carcinoma, Basal Cell ||| Carcinoma, Squamous Cell ||| Anemia ||| Thrombocytopenia ||| Vertigo ||| Syncope ||| Lacrimal Apparatus Diseases
	CHEMBL3545110	D002543	RIBOCICLIB	Cerebral Hemorrhage	0	0.0334459	D003248 ||| D000505 ||| D011537 ||| D007319 ||| D002280 ||| D002294 ||| D000740 ||| D013921 ||| D014717 ||| D013575 ||| D007766	Constipation ||| Alopecia ||| Pruritus ||| Sleep Initiation and Maintenance Disorders ||| Carcinoma, Basal Cell ||| Carcinoma, Squamous Cell ||| Anemia ||| Thrombocytopenia ||| Vertigo ||| Syncope ||| Lacrimal Apparatus Diseases
	CHEMBL3545110	D002544	RIBOCICLIB	Cerebral Infarction	0	0.0440146	D003248 ||| D011537 ||| D007319 ||| D002280 ||| D002294 ||| D000740 ||| D013921 ||| D014717 ||| D013575 ||| D007766	Constipation ||| Pruritus ||| Sleep Initiation and Maintenance Disorders ||| Carcinoma, Basal Cell ||| Carcinoma, Squamous Cell ||| Anemia ||| Thrombocytopenia ||| Vertigo ||| Syncope ||| Lacrimal Apparatus Diseases
	CHEMBL3545110	D050197	RIBOCICLIB	Arteriosclerosis	0	0.012939	D003248 ||| D000505 ||| D011537 ||| D007319 ||| D002280 ||| D002294 ||| D000740 ||| D013921 ||| D014717 ||| D013575 ||| D007766	Constipation ||| Alopecia ||| Pruritus ||| Sleep Initiation and Maintenance Disorders ||| Carcinoma, Basal Cell ||| Carcinoma, Squamous Cell ||| Anemia ||| Thrombocytopenia ||| Vertigo ||| Syncope ||| Lacrimal Apparatus Diseases
	CHEMBL3545110	D010689	RIBOCICLIB	Phlebitis	0	0.0327296	D003248 ||| D011537 ||| D007319 ||| D002280 ||| D002294 ||| D000740 ||| D013921 ||| D014717 ||| D013575 ||| D007766	Constipation ||| Pruritus ||| Sleep Initiation and Maintenance Disorders ||| Carcinoma, Basal Cell ||| Carcinoma, Squamous Cell ||| Anemia ||| Thrombocytopenia ||| Vertigo ||| Syncope ||| Lacrimal Apparatus Diseases
	CHEMBL3545110	D006484	RIBOCICLIB	Hemorrhoids	0	0.0517273	D003248 ||| D000505 ||| D011537 ||| D007319 ||| D002280 ||| D002294 ||| D000740 ||| D013921 ||| D014717 ||| D013575 ||| D007766	Constipation ||| Alopecia ||| Pruritus ||| Sleep Initiation and Maintenance Disorders ||| Carcinoma, Basal Cell ||| Carcinoma, Squamous Cell ||| Anemia ||| Thrombocytopenia ||| Vertigo ||| Syncope ||| Lacrimal Apparatus Diseases
	CHEMBL3545110	D007022	RIBOCICLIB	Hypotension	0	0.087832	D003248 ||| D011537 ||| D007319 ||| D002280 ||| D002294 ||| D000740 ||| D013921 ||| D014717 ||| D013575 ||| D007766	Constipation ||| Pruritus ||| Sleep Initiation and Maintenance Disorders ||| Carcinoma, Basal Cell ||| Carcinoma, Squamous Cell ||| Anemia ||| Thrombocytopenia ||| Vertigo ||| Syncope ||| Lacrimal Apparatus Diseases
	CHEMBL3545110	D012852	RIBOCICLIB	Sinusitis	0	0.0677566	D003248 ||| D000505 ||| D011537 ||| D007319 ||| D002280 ||| D002294 ||| D000740 ||| D013921 ||| D014717 ||| D013575 ||| D007766	Constipation ||| Alopecia ||| Pruritus ||| Sleep Initiation and Maintenance Disorders ||| Carcinoma, Basal Cell ||| Carcinoma, Squamous Cell ||| Anemia ||| Thrombocytopenia ||| Vertigo ||| Syncope ||| Lacrimal Apparatus Diseases
	CHEMBL3545110	D010996	RIBOCICLIB	Pleural Effusion	0	0.103189	D003248 ||| D011537 ||| D007319 ||| D002280 ||| D002294 ||| D000740 ||| D013921 ||| D014717 ||| D013575 ||| D007766	Constipation ||| Pruritus ||| Sleep Initiation and Maintenance Disorders ||| Carcinoma, Basal Cell ||| Carcinoma, Squamous Cell ||| Anemia ||| Thrombocytopenia ||| Vertigo ||| Syncope ||| Lacrimal Apparatus Diseases
	CHEMBL3545110	D011030	RIBOCICLIB	Pneumothorax	0	0.0581125	D003248 ||| D000505 ||| D011537 ||| D007319 ||| D002280 ||| D002294 ||| D000740 ||| D013921 ||| D014717 ||| D013575 ||| D007766	Constipation ||| Alopecia ||| Pruritus ||| Sleep Initiation and Maintenance Disorders ||| Carcinoma, Basal Cell ||| Carcinoma, Squamous Cell ||| Anemia ||| Thrombocytopenia ||| Vertigo ||| Syncope ||| Lacrimal Apparatus Diseases
	CHEMBL3545110	D014060	RIBOCICLIB	Tongue Diseases	0	0.0412222	D003248 ||| D011537 ||| D007319 ||| D002280 ||| D002294 ||| D000740 ||| D013921 ||| D014717 ||| D013575 ||| D007766	Constipation ||| Pruritus ||| Sleep Initiation and Maintenance Disorders ||| Carcinoma, Basal Cell ||| Carcinoma, Squamous Cell ||| Anemia ||| Thrombocytopenia ||| Vertigo ||| Syncope ||| Lacrimal Apparatus Diseases
	CHEMBL3545110	D004941	RIBOCICLIB	Esophagitis	0	0.0186432	D003248 ||| D011537 ||| D007319 ||| D002280 ||| D002294 ||| D000740 ||| D013921 ||| D014717 ||| D013575 ||| D007766	Constipation ||| Pruritus ||| Sleep Initiation and Maintenance Disorders ||| Carcinoma, Basal Cell ||| Carcinoma, Squamous Cell ||| Anemia ||| Thrombocytopenia ||| Vertigo ||| Syncope ||| Lacrimal Apparatus Diseases
	CHEMBL3545110	D013276	RIBOCICLIB	Stomach Ulcer	0	0.0279326	D003248 ||| D000505 ||| D011537 ||| D007319 ||| D002280 ||| D002294 ||| D000740 ||| D013921 ||| D014717 ||| D013575 ||| D007766	Constipation ||| Alopecia ||| Pruritus ||| Sleep Initiation and Maintenance Disorders ||| Carcinoma, Basal Cell ||| Carcinoma, Squamous Cell ||| Anemia ||| Thrombocytopenia ||| Vertigo ||| Syncope ||| Lacrimal Apparatus Diseases
	CHEMBL3545110	D004415	RIBOCICLIB	Dyspepsia	0	0.0349582	D003248 ||| D011537 ||| D007319 ||| D002280 ||| D002294 ||| D000740 ||| D013921 ||| D014717 ||| D013575 ||| D007766	Constipation ||| Pruritus ||| Sleep Initiation and Maintenance Disorders ||| Carcinoma, Basal Cell ||| Carcinoma, Squamous Cell ||| Anemia ||| Thrombocytopenia ||| Vertigo ||| Syncope ||| Lacrimal Apparatus Diseases
	CHEMBL3545110	D002769	RIBOCICLIB	Cholelithiasis	0	0.0666408	D003248 ||| D000505 ||| D011537 ||| D007319 ||| D002280 ||| D002294 ||| D000740 ||| D013921 ||| D014717 ||| D013575 ||| D007766	Constipation ||| Alopecia ||| Pruritus ||| Sleep Initiation and Maintenance Disorders ||| Carcinoma, Basal Cell ||| Carcinoma, Squamous Cell ||| Anemia ||| Thrombocytopenia ||| Vertigo ||| Syncope ||| Lacrimal Apparatus Diseases
	CHEMBL3545110	D002764	RIBOCICLIB	Cholecystitis	0	0.0427044	D003248 ||| D000505 ||| D011537 ||| D007319 ||| D002280 ||| D002294 ||| D000740 ||| D013921 ||| D014717 ||| D013575 ||| D007766	Constipation ||| Alopecia ||| Pruritus ||| Sleep Initiation and Maintenance Disorders ||| Carcinoma, Basal Cell ||| Carcinoma, Squamous Cell ||| Anemia ||| Thrombocytopenia ||| Vertigo ||| Syncope ||| Lacrimal Apparatus Diseases
	CHEMBL3545110	D010195	RIBOCICLIB	Pancreatitis	0	0.0446322	D003248 ||| D000505 ||| D011537 ||| D007319 ||| D002280 ||| D002294 ||| D000740 ||| D013921 ||| D014717 ||| D013575 ||| D007766	Constipation ||| Alopecia ||| Pruritus ||| Sleep Initiation and Maintenance Disorders ||| Carcinoma, Basal Cell ||| Carcinoma, Squamous Cell ||| Anemia ||| Thrombocytopenia ||| Vertigo ||| Syncope ||| Lacrimal Apparatus Diseases
	CHEMBL3545110	D008286	RIBOCICLIB	Malabsorption Syndromes	0	0.0194221	D003248 ||| D011537 ||| D007319 ||| D002280 ||| D002294 ||| D000740 ||| D013921 ||| D014717 ||| D013575 ||| D007766	Constipation ||| Pruritus ||| Sleep Initiation and Maintenance Disorders ||| Carcinoma, Basal Cell ||| Carcinoma, Squamous Cell ||| Anemia ||| Thrombocytopenia ||| Vertigo ||| Syncope ||| Lacrimal Apparatus Diseases
	CHEMBL3545110	D002481	RIBOCICLIB	Cellulitis	0	0.037427	D003248 ||| D011537 ||| D007319 ||| D002280 ||| D002294 ||| D000740 ||| D013921 ||| D014717 ||| D013575 ||| D007766	Constipation ||| Pruritus ||| Sleep Initiation and Maintenance Disorders ||| Carcinoma, Basal Cell ||| Carcinoma, Squamous Cell ||| Anemia ||| Thrombocytopenia ||| Vertigo ||| Syncope ||| Lacrimal Apparatus Diseases
	CHEMBL3545110	D011537	RIBOCICLIB	Pruritus	1	0.0314671	D003248 ||| D007319 ||| D002280 ||| D002294 ||| D000740 ||| D013921 ||| D014717 ||| D013575 ||| D007766	Constipation ||| Sleep Initiation and Maintenance Disorders ||| Carcinoma, Basal Cell ||| Carcinoma, Squamous Cell ||| Anemia ||| Thrombocytopenia ||| Vertigo ||| Syncope ||| Lacrimal Apparatus Diseases
	CHEMBL3545110	D008010	RIBOCICLIB	Lichen Planus	0	0.126279	D003248 ||| D000505 ||| D011537 ||| D007319 ||| D002280 ||| D002294 ||| D000740 ||| D013921 ||| D014717 ||| D013575 ||| D007766	Constipation ||| Alopecia ||| Pruritus ||| Sleep Initiation and Maintenance Disorders ||| Carcinoma, Basal Cell ||| Carcinoma, Squamous Cell ||| Anemia ||| Thrombocytopenia ||| Vertigo ||| Syncope ||| Lacrimal Apparatus Diseases
	CHEMBL3545110	D017492	RIBOCICLIB	Keratosis, Seborrheic	0	0.0649669	D003248 ||| D000505 ||| D011537 ||| D007319 ||| D002280 ||| D002294 ||| D000740 ||| D013921 ||| D014717 ||| D013575 ||| D007766	Constipation ||| Alopecia ||| Pruritus ||| Sleep Initiation and Maintenance Disorders ||| Carcinoma, Basal Cell ||| Carcinoma, Squamous Cell ||| Anemia ||| Thrombocytopenia ||| Vertigo ||| Syncope ||| Lacrimal Apparatus Diseases
	CHEMBL3545110	D011704	RIBOCICLIB	Pyelonephritis	0	0.0189166	D003248 ||| D011537 ||| D007319 ||| D002280 ||| D002294 ||| D000740 ||| D013921 ||| D014717 ||| D013575 ||| D007766	Constipation ||| Pruritus ||| Sleep Initiation and Maintenance Disorders ||| Carcinoma, Basal Cell ||| Carcinoma, Squamous Cell ||| Anemia ||| Thrombocytopenia ||| Vertigo ||| Syncope ||| Lacrimal Apparatus Diseases
	CHEMBL3545110	D058186	RIBOCICLIB	Acute Kidney Injury	0	0.0122517	D003248 ||| D011537 ||| D007319 ||| D002280 ||| D002294 ||| D000740 ||| D013921 ||| D014717 ||| D013575 ||| D007766	Constipation ||| Pruritus ||| Sleep Initiation and Maintenance Disorders ||| Carcinoma, Basal Cell ||| Carcinoma, Squamous Cell ||| Anemia ||| Thrombocytopenia ||| Vertigo ||| Syncope ||| Lacrimal Apparatus Diseases
	CHEMBL3545110	D007676	RIBOCICLIB	Kidney Failure, Chronic	0	0.0604996	D003248 ||| D000505 ||| D011537 ||| D007319 ||| D002280 ||| D002294 ||| D000740 ||| D013921 ||| D014717 ||| D013575 ||| D007766	Constipation ||| Alopecia ||| Pruritus ||| Sleep Initiation and Maintenance Disorders ||| Carcinoma, Basal Cell ||| Carcinoma, Squamous Cell ||| Anemia ||| Thrombocytopenia ||| Vertigo ||| Syncope ||| Lacrimal Apparatus Diseases
	CHEMBL3545110	D003556	RIBOCICLIB	Cystitis	0	0.0195263	D003248 ||| D000505 ||| D011537 ||| D007319 ||| D002280 ||| D002294 ||| D000740 ||| D013921 ||| D014717 ||| D013575 ||| D007766	Constipation ||| Alopecia ||| Pruritus ||| Sleep Initiation and Maintenance Disorders ||| Carcinoma, Basal Cell ||| Carcinoma, Squamous Cell ||| Anemia ||| Thrombocytopenia ||| Vertigo ||| Syncope ||| Lacrimal Apparatus Diseases
	CHEMBL3545110	D011470	RIBOCICLIB	Prostatic Hyperplasia	0	0.0329585	D003248 ||| D000505 ||| D011537 ||| D007319 ||| D002280 ||| D002294 ||| D000740 ||| D013921 ||| D014717 ||| D013575 ||| D007766	Constipation ||| Alopecia ||| Pruritus ||| Sleep Initiation and Maintenance Disorders ||| Carcinoma, Basal Cell ||| Carcinoma, Squamous Cell ||| Anemia ||| Thrombocytopenia ||| Vertigo ||| Syncope ||| Lacrimal Apparatus Diseases
	CHEMBL3545110	D011472	RIBOCICLIB	Prostatitis	0	0.0258418	D003248 ||| D011537 ||| D007319 ||| D002280 ||| D002294 ||| D000740 ||| D013921 ||| D014717 ||| D013575 ||| D007766	Constipation ||| Pruritus ||| Sleep Initiation and Maintenance Disorders ||| Carcinoma, Basal Cell ||| Carcinoma, Squamous Cell ||| Anemia ||| Thrombocytopenia ||| Vertigo ||| Syncope ||| Lacrimal Apparatus Diseases
	CHEMBL3545110	D005348	RIBOCICLIB	Fibrocystic Breast Disease	0	0.0103237	D003248 ||| D011537 ||| D007319 ||| D002280 ||| D002294 ||| D000740 ||| D013921 ||| D014717 ||| D013575 ||| D007766	Constipation ||| Pruritus ||| Sleep Initiation and Maintenance Disorders ||| Carcinoma, Basal Cell ||| Carcinoma, Squamous Cell ||| Anemia ||| Thrombocytopenia ||| Vertigo ||| Syncope ||| Lacrimal Apparatus Diseases
	CHEMBL3545110	D006177	RIBOCICLIB	Gynecomastia	0	0.0545077	D003248 ||| D000505 ||| D011537 ||| D007319 ||| D002280 ||| D002294 ||| D000740 ||| D013921 ||| D014717 ||| D013575 ||| D007766	Constipation ||| Alopecia ||| Pruritus ||| Sleep Initiation and Maintenance Disorders ||| Carcinoma, Basal Cell ||| Carcinoma, Squamous Cell ||| Anemia ||| Thrombocytopenia ||| Vertigo ||| Syncope ||| Lacrimal Apparatus Diseases
	CHEMBL3545110	D004715	RIBOCICLIB	Endometriosis	0	0.102875	D003248 ||| D000505 ||| D011537 ||| D007319 ||| D002280 ||| D002294 ||| D000740 ||| D013921 ||| D014717 ||| D013575 ||| D007766	Constipation ||| Alopecia ||| Pruritus ||| Sleep Initiation and Maintenance Disorders ||| Carcinoma, Basal Cell ||| Carcinoma, Squamous Cell ||| Anemia ||| Thrombocytopenia ||| Vertigo ||| Syncope ||| Lacrimal Apparatus Diseases
	CHEMBL3545110	D003680	RIBOCICLIB	Deglutition Disorders	0	0.0741308	D003248 ||| D011537 ||| D007319 ||| D002280 ||| D002294 ||| D000740 ||| D013921 ||| D014717 ||| D013575 ||| D007766	Constipation ||| Pruritus ||| Sleep Initiation and Maintenance Disorders ||| Carcinoma, Basal Cell ||| Carcinoma, Squamous Cell ||| Anemia ||| Thrombocytopenia ||| Vertigo ||| Syncope ||| Lacrimal Apparatus Diseases
	CHEMBL3545110	D001201	RIBOCICLIB	Ascites	0	0.0529295	D003248 ||| D011537 ||| D007319 ||| D002280 ||| D002294 ||| D000740 ||| D013921 ||| D014717 ||| D013575 ||| D007766	Constipation ||| Pruritus ||| Sleep Initiation and Maintenance Disorders ||| Carcinoma, Basal Cell ||| Carcinoma, Squamous Cell ||| Anemia ||| Thrombocytopenia ||| Vertigo ||| Syncope ||| Lacrimal Apparatus Diseases
	CHEMBL3545110	D005076	RIBOCICLIB	Exanthema	0	0.0352628	D003248 ||| D011537 ||| D007319 ||| D002280 ||| D002294 ||| D000740 ||| D013921 ||| D014717 ||| D013575 ||| D007766	Constipation ||| Pruritus ||| Sleep Initiation and Maintenance Disorders ||| Carcinoma, Basal Cell ||| Carcinoma, Squamous Cell ||| Anemia ||| Thrombocytopenia ||| Vertigo ||| Syncope ||| Lacrimal Apparatus Diseases
	CHEMBL3545110	D014717	RIBOCICLIB	Vertigo	1	0.0239291	D003248 ||| D000505 ||| D011537 ||| D007319 ||| D002280 ||| D002294 ||| D000740 ||| D013921 ||| D013575 ||| D007766	Constipation ||| Alopecia ||| Pruritus ||| Sleep Initiation and Maintenance Disorders ||| Carcinoma, Basal Cell ||| Carcinoma, Squamous Cell ||| Anemia ||| Thrombocytopenia ||| Syncope ||| Lacrimal Apparatus Diseases
	CHEMBL3545110	D013575	RIBOCICLIB	Syncope	1	0.0510567	D003248 ||| D011537 ||| D007319 ||| D002280 ||| D002294 ||| D000740 ||| D013921 ||| D014717 ||| D007766	Constipation ||| Pruritus ||| Sleep Initiation and Maintenance Disorders ||| Carcinoma, Basal Cell ||| Carcinoma, Squamous Cell ||| Anemia ||| Thrombocytopenia ||| Vertigo ||| Lacrimal Apparatus Diseases
	CHEMBL3545110	D007766	RIBOCICLIB	Lacrimal Apparatus Diseases	1	0.0216556	D003248 ||| D011537 ||| D007319 ||| D002280 ||| D002294 ||| D000740 ||| D013921 ||| D014717 ||| D013575	Constipation ||| Pruritus ||| Sleep Initiation and Maintenance Disorders ||| Carcinoma, Basal Cell ||| Carcinoma, Squamous Cell ||| Anemia ||| Thrombocytopenia ||| Vertigo ||| Syncope
	CHEMBL3545110	D006471	RIBOCICLIB	Gastrointestinal Hemorrhage	0	0.0669319	D003248 ||| D011537 ||| D007319 ||| D002280 ||| D002294 ||| D000740 ||| D013921 ||| D014717 ||| D013575 ||| D007766	Constipation ||| Pruritus ||| Sleep Initiation and Maintenance Disorders ||| Carcinoma, Basal Cell ||| Carcinoma, Squamous Cell ||| Anemia ||| Thrombocytopenia ||| Vertigo ||| Syncope ||| Lacrimal Apparatus Diseases
	CHEMBL3545110	D010437	RIBOCICLIB	Peptic Ulcer	0	0.0230265	D003248 ||| D000505 ||| D011537 ||| D007319 ||| D002280 ||| D002294 ||| D000740 ||| D013921 ||| D014717 ||| D013575 ||| D007766	Constipation ||| Alopecia ||| Pruritus ||| Sleep Initiation and Maintenance Disorders ||| Carcinoma, Basal Cell ||| Carcinoma, Squamous Cell ||| Anemia ||| Thrombocytopenia ||| Vertigo ||| Syncope ||| Lacrimal Apparatus Diseases
	CHEMBL3545110	D005921	RIBOCICLIB	Glomerulonephritis	0	0.0272965	D003248 ||| D000505 ||| D011537 ||| D007319 ||| D002280 ||| D002294 ||| D000740 ||| D013921 ||| D014717 ||| D013575 ||| D007766	Constipation ||| Alopecia ||| Pruritus ||| Sleep Initiation and Maintenance Disorders ||| Carcinoma, Basal Cell ||| Carcinoma, Squamous Cell ||| Anemia ||| Thrombocytopenia ||| Vertigo ||| Syncope ||| Lacrimal Apparatus Diseases
	CHEMBL3545110	D006333	RIBOCICLIB	Heart Failure	0	0.0519675	D003248 ||| D000505 ||| D011537 ||| D007319 ||| D002280 ||| D002294 ||| D000740 ||| D013921 ||| D014717 ||| D013575 ||| D007766	Constipation ||| Alopecia ||| Pruritus ||| Sleep Initiation and Maintenance Disorders ||| Carcinoma, Basal Cell ||| Carcinoma, Squamous Cell ||| Anemia ||| Thrombocytopenia ||| Vertigo ||| Syncope ||| Lacrimal Apparatus Diseases
	CHEMBL3545110	D006547	RIBOCICLIB	Hernia	0	0.0601287	D003248 ||| D000505 ||| D011537 ||| D007319 ||| D002280 ||| D002294 ||| D000740 ||| D013921 ||| D014717 ||| D013575 ||| D007766	Constipation ||| Alopecia ||| Pruritus ||| Sleep Initiation and Maintenance Disorders ||| Carcinoma, Basal Cell ||| Carcinoma, Squamous Cell ||| Anemia ||| Thrombocytopenia ||| Vertigo ||| Syncope ||| Lacrimal Apparatus Diseases
	CHEMBL3545110	D006689	RIBOCICLIB	Hodgkin Disease	0	0.0238183	D003248 ||| D000505 ||| D011537 ||| D007319 ||| D002280 ||| D002294 ||| D000740 ||| D013921 ||| D014717 ||| D013575 ||| D007766	Constipation ||| Alopecia ||| Pruritus ||| Sleep Initiation and Maintenance Disorders ||| Carcinoma, Basal Cell ||| Carcinoma, Squamous Cell ||| Anemia ||| Thrombocytopenia ||| Vertigo ||| Syncope ||| Lacrimal Apparatus Diseases
	CHEMBL3545110	D008113	RIBOCICLIB	Liver Neoplasms	0	0.0458034	D003248 ||| D000505 ||| D011537 ||| D007319 ||| D002280 ||| D002294 ||| D000740 ||| D013921 ||| D014717 ||| D013575 ||| D007766	Constipation ||| Alopecia ||| Pruritus ||| Sleep Initiation and Maintenance Disorders ||| Carcinoma, Basal Cell ||| Carcinoma, Squamous Cell ||| Anemia ||| Thrombocytopenia ||| Vertigo ||| Syncope ||| Lacrimal Apparatus Diseases
	CHEMBL3545110	D010051	RIBOCICLIB	Ovarian Neoplasms	0	0.0141358	D003248 ||| D000505 ||| D011537 ||| D007319 ||| D002280 ||| D002294 ||| D000740 ||| D013921 ||| D014717 ||| D013575 ||| D007766	Constipation ||| Alopecia ||| Pruritus ||| Sleep Initiation and Maintenance Disorders ||| Carcinoma, Basal Cell ||| Carcinoma, Squamous Cell ||| Anemia ||| Thrombocytopenia ||| Vertigo ||| Syncope ||| Lacrimal Apparatus Diseases
	CHEMBL3545110	D011471	RIBOCICLIB	Prostatic Neoplasms	0	0.0538304	D003248 ||| D000505 ||| D011537 ||| D007319 ||| D002280 ||| D002294 ||| D000740 ||| D013921 ||| D014717 ||| D013575 ||| D007766	Constipation ||| Alopecia ||| Pruritus ||| Sleep Initiation and Maintenance Disorders ||| Carcinoma, Basal Cell ||| Carcinoma, Squamous Cell ||| Anemia ||| Thrombocytopenia ||| Vertigo ||| Syncope ||| Lacrimal Apparatus Diseases
	CHEMBL3545110	D000647	RIBOCICLIB	Amnesia	0	0.0467319	D003248 ||| D000505 ||| D011537 ||| D007319 ||| D002280 ||| D002294 ||| D000740 ||| D013921 ||| D014717 ||| D013575 ||| D007766	Constipation ||| Alopecia ||| Pruritus ||| Sleep Initiation and Maintenance Disorders ||| Carcinoma, Basal Cell ||| Carcinoma, Squamous Cell ||| Anemia ||| Thrombocytopenia ||| Vertigo ||| Syncope ||| Lacrimal Apparatus Diseases
	CHEMBL3545110	D007951	RIBOCICLIB	Leukemia, Myeloid	0	0.0366096	D003248 ||| D011537 ||| D007319 ||| D002280 ||| D002294 ||| D000740 ||| D013921 ||| D014717 ||| D013575 ||| D007766	Constipation ||| Pruritus ||| Sleep Initiation and Maintenance Disorders ||| Carcinoma, Basal Cell ||| Carcinoma, Squamous Cell ||| Anemia ||| Thrombocytopenia ||| Vertigo ||| Syncope ||| Lacrimal Apparatus Diseases
	CHEMBL3545110	D000152	RIBOCICLIB	Acne Vulgaris	0	0.050684	D003248 ||| D000505 ||| D011537 ||| D007319 ||| D002280 ||| D002294 ||| D000740 ||| D013921 ||| D014717 ||| D013575 ||| D007766	Constipation ||| Alopecia ||| Pruritus ||| Sleep Initiation and Maintenance Disorders ||| Carcinoma, Basal Cell ||| Carcinoma, Squamous Cell ||| Anemia ||| Thrombocytopenia ||| Vertigo ||| Syncope ||| Lacrimal Apparatus Diseases
	CHEMBL3545110	D000740	RIBOCICLIB	Anemia	1	0.0126435	D003248 ||| D000505 ||| D011537 ||| D007319 ||| D002280 ||| D002294 ||| D013921 ||| D014717 ||| D013575 ||| D007766	Constipation ||| Alopecia ||| Pruritus ||| Sleep Initiation and Maintenance Disorders ||| Carcinoma, Basal Cell ||| Carcinoma, Squamous Cell ||| Thrombocytopenia ||| Vertigo ||| Syncope ||| Lacrimal Apparatus Diseases
	CHEMBL3545110	D001064	RIBOCICLIB	Appendicitis	0	0.110456	D003248 ||| D000505 ||| D011537 ||| D007319 ||| D002280 ||| D002294 ||| D000740 ||| D013921 ||| D014717 ||| D013575 ||| D007766	Constipation ||| Alopecia ||| Pruritus ||| Sleep Initiation and Maintenance Disorders ||| Carcinoma, Basal Cell ||| Carcinoma, Squamous Cell ||| Anemia ||| Thrombocytopenia ||| Vertigo ||| Syncope ||| Lacrimal Apparatus Diseases
	CHEMBL3545110	D003248	RIBOCICLIB	Constipation	1	0.0406872	D000505 ||| D011537 ||| D007319 ||| D002280 ||| D002294 ||| D000740 ||| D013921 ||| D014717 ||| D013575 ||| D007766	Alopecia ||| Pruritus ||| Sleep Initiation and Maintenance Disorders ||| Carcinoma, Basal Cell ||| Carcinoma, Squamous Cell ||| Anemia ||| Thrombocytopenia ||| Vertigo ||| Syncope ||| Lacrimal Apparatus Diseases
	CHEMBL3545110	D015352	RIBOCICLIB	Dry Eye Syndromes	0	0.0175155	D003248 ||| D000505 ||| D011537 ||| D007319 ||| D002280 ||| D002294 ||| D000740 ||| D013921 ||| D014717 ||| D013575 ||| D007766	Constipation ||| Alopecia ||| Pruritus ||| Sleep Initiation and Maintenance Disorders ||| Carcinoma, Basal Cell ||| Carcinoma, Squamous Cell ||| Anemia ||| Thrombocytopenia ||| Vertigo ||| Syncope ||| Lacrimal Apparatus Diseases
	CHEMBL3545110	D004381	RIBOCICLIB	Duodenal Ulcer	0	0.0378482	D003248 ||| D000505 ||| D011537 ||| D007319 ||| D002280 ||| D002294 ||| D000740 ||| D013921 ||| D014717 ||| D013575 ||| D007766	Constipation ||| Alopecia ||| Pruritus ||| Sleep Initiation and Maintenance Disorders ||| Carcinoma, Basal Cell ||| Carcinoma, Squamous Cell ||| Anemia ||| Thrombocytopenia ||| Vertigo ||| Syncope ||| Lacrimal Apparatus Diseases
	CHEMBL3545110	D015837	RIBOCICLIB	Vestibular Diseases	0	0.0154243	D003248 ||| D011537 ||| D007319 ||| D002280 ||| D002294 ||| D000740 ||| D013921 ||| D014717 ||| D013575 ||| D007766	Constipation ||| Pruritus ||| Sleep Initiation and Maintenance Disorders ||| Carcinoma, Basal Cell ||| Carcinoma, Squamous Cell ||| Anemia ||| Thrombocytopenia ||| Vertigo ||| Syncope ||| Lacrimal Apparatus Diseases
	CHEMBL3545110	D005705	RIBOCICLIB	Gallbladder Diseases	0	0.0453923	D003248 ||| D000505 ||| D011537 ||| D007319 ||| D002280 ||| D002294 ||| D000740 ||| D013921 ||| D014717 ||| D013575 ||| D007766	Constipation ||| Alopecia ||| Pruritus ||| Sleep Initiation and Maintenance Disorders ||| Carcinoma, Basal Cell ||| Carcinoma, Squamous Cell ||| Anemia ||| Thrombocytopenia ||| Vertigo ||| Syncope ||| Lacrimal Apparatus Diseases
	CHEMBL3545110	D006073	RIBOCICLIB	Gout	0	0.0212981	D003248 ||| D000505 ||| D011537 ||| D007319 ||| D002280 ||| D002294 ||| D000740 ||| D013921 ||| D014717 ||| D013575 ||| D007766	Constipation ||| Alopecia ||| Pruritus ||| Sleep Initiation and Maintenance Disorders ||| Carcinoma, Basal Cell ||| Carcinoma, Squamous Cell ||| Anemia ||| Thrombocytopenia ||| Vertigo ||| Syncope ||| Lacrimal Apparatus Diseases
	CHEMBL3545110	D001145	RIBOCICLIB	Arrhythmias, Cardiac	0	0.061536	D003248 ||| D000505 ||| D011537 ||| D007319 ||| D002280 ||| D002294 ||| D000740 ||| D013921 ||| D014717 ||| D013575 ||| D007766	Constipation ||| Alopecia ||| Pruritus ||| Sleep Initiation and Maintenance Disorders ||| Carcinoma, Basal Cell ||| Carcinoma, Squamous Cell ||| Anemia ||| Thrombocytopenia ||| Vertigo ||| Syncope ||| Lacrimal Apparatus Diseases
	CHEMBL3545110	D043183	RIBOCICLIB	Irritable Bowel Syndrome	0	0.0248941	D003248 ||| D000505 ||| D011537 ||| D007319 ||| D002280 ||| D002294 ||| D000740 ||| D013921 ||| D014717 ||| D013575 ||| D007766	Constipation ||| Alopecia ||| Pruritus ||| Sleep Initiation and Maintenance Disorders ||| Carcinoma, Basal Cell ||| Carcinoma, Squamous Cell ||| Anemia ||| Thrombocytopenia ||| Vertigo ||| Syncope ||| Lacrimal Apparatus Diseases
	CHEMBL3545110	D001851	RIBOCICLIB	Bone Diseases, Metabolic	0	0.026736	D003248 ||| D011537 ||| D007319 ||| D002280 ||| D002294 ||| D000740 ||| D013921 ||| D014717 ||| D013575 ||| D007766	Constipation ||| Pruritus ||| Sleep Initiation and Maintenance Disorders ||| Carcinoma, Basal Cell ||| Carcinoma, Squamous Cell ||| Anemia ||| Thrombocytopenia ||| Vertigo ||| Syncope ||| Lacrimal Apparatus Diseases
	CHEMBL3545110	D010024	RIBOCICLIB	Osteoporosis	0	0.0635925	D003248 ||| D000505 ||| D011537 ||| D007319 ||| D002280 ||| D002294 ||| D000740 ||| D013921 ||| D014717 ||| D013575 ||| D007766	Constipation ||| Alopecia ||| Pruritus ||| Sleep Initiation and Maintenance Disorders ||| Carcinoma, Basal Cell ||| Carcinoma, Squamous Cell ||| Anemia ||| Thrombocytopenia ||| Vertigo ||| Syncope ||| Lacrimal Apparatus Diseases
	CHEMBL3545110	D009443	RIBOCICLIB	Neuritis	0	0.075205	D003248 ||| D011537 ||| D007319 ||| D002280 ||| D002294 ||| D000740 ||| D013921 ||| D014717 ||| D013575 ||| D007766	Constipation ||| Pruritus ||| Sleep Initiation and Maintenance Disorders ||| Carcinoma, Basal Cell ||| Carcinoma, Squamous Cell ||| Anemia ||| Thrombocytopenia ||| Vertigo ||| Syncope ||| Lacrimal Apparatus Diseases
	CHEMBL3545110	D010538	RIBOCICLIB	Peritonitis	0	0.0599845	D003248 ||| D000505 ||| D011537 ||| D007319 ||| D002280 ||| D002294 ||| D000740 ||| D013921 ||| D014717 ||| D013575 ||| D007766	Constipation ||| Alopecia ||| Pruritus ||| Sleep Initiation and Maintenance Disorders ||| Carcinoma, Basal Cell ||| Carcinoma, Squamous Cell ||| Anemia ||| Thrombocytopenia ||| Vertigo ||| Syncope ||| Lacrimal Apparatus Diseases
	CHEMBL3545110	D010998	RIBOCICLIB	Pleurisy	0	0.0925685	D003248 ||| D011537 ||| D007319 ||| D002280 ||| D002294 ||| D000740 ||| D013921 ||| D014717 ||| D013575 ||| D007766	Constipation ||| Pruritus ||| Sleep Initiation and Maintenance Disorders ||| Carcinoma, Basal Cell ||| Carcinoma, Squamous Cell ||| Anemia ||| Thrombocytopenia ||| Vertigo ||| Syncope ||| Lacrimal Apparatus Diseases
	CHEMBL3545110	D011565	RIBOCICLIB	Psoriasis	0	0.092415	D003248 ||| D000505 ||| D011537 ||| D007319 ||| D002280 ||| D002294 ||| D000740 ||| D013921 ||| D014717 ||| D013575 ||| D007766	Constipation ||| Alopecia ||| Pruritus ||| Sleep Initiation and Maintenance Disorders ||| Carcinoma, Basal Cell ||| Carcinoma, Squamous Cell ||| Anemia ||| Thrombocytopenia ||| Vertigo ||| Syncope ||| Lacrimal Apparatus Diseases
	CHEMBL3545110	D012163	RIBOCICLIB	Retinal Detachment	0	0.0921089	D003248 ||| D000505 ||| D011537 ||| D007319 ||| D002280 ||| D002294 ||| D000740 ||| D013921 ||| D014717 ||| D013575 ||| D007766	Constipation ||| Alopecia ||| Pruritus ||| Sleep Initiation and Maintenance Disorders ||| Carcinoma, Basal Cell ||| Carcinoma, Squamous Cell ||| Anemia ||| Thrombocytopenia ||| Vertigo ||| Syncope ||| Lacrimal Apparatus Diseases
	CHEMBL3545110	D012393	RIBOCICLIB	Rosacea	0	0.0388414	D003248 ||| D000505 ||| D011537 ||| D007319 ||| D002280 ||| D002294 ||| D000740 ||| D013921 ||| D014717 ||| D013575 ||| D007766	Constipation ||| Alopecia ||| Pruritus ||| Sleep Initiation and Maintenance Disorders ||| Carcinoma, Basal Cell ||| Carcinoma, Squamous Cell ||| Anemia ||| Thrombocytopenia ||| Vertigo ||| Syncope ||| Lacrimal Apparatus Diseases
	CHEMBL3545110	D006042	RIBOCICLIB	Goiter	0	0.0324898	D003248 ||| D000505 ||| D011537 ||| D007319 ||| D002280 ||| D002294 ||| D000740 ||| D013921 ||| D014717 ||| D013575 ||| D007766	Constipation ||| Alopecia ||| Pruritus ||| Sleep Initiation and Maintenance Disorders ||| Carcinoma, Basal Cell ||| Carcinoma, Squamous Cell ||| Anemia ||| Thrombocytopenia ||| Vertigo ||| Syncope ||| Lacrimal Apparatus Diseases
	CHEMBL3545110	D002546	RIBOCICLIB	Ischemic Attack, Transient	0	0.0244919	D003248 ||| D011537 ||| D007319 ||| D002280 ||| D002294 ||| D000740 ||| D013921 ||| D014717 ||| D013575 ||| D007766	Constipation ||| Pruritus ||| Sleep Initiation and Maintenance Disorders ||| Carcinoma, Basal Cell ||| Carcinoma, Squamous Cell ||| Anemia ||| Thrombocytopenia ||| Vertigo ||| Syncope ||| Lacrimal Apparatus Diseases
	CHEMBL3545110	D000083242	RIBOCICLIB	Ischemic Stroke	0	0.0565769	D003248 ||| D000505 ||| D011537 ||| D007319 ||| D002280 ||| D002294 ||| D000740 ||| D013921 ||| D014717 ||| D013575 ||| D007766	Constipation ||| Alopecia ||| Pruritus ||| Sleep Initiation and Maintenance Disorders ||| Carcinoma, Basal Cell ||| Carcinoma, Squamous Cell ||| Anemia ||| Thrombocytopenia ||| Vertigo ||| Syncope ||| Lacrimal Apparatus Diseases
	CHEMBL3545110	D012891	RIBOCICLIB	Sleep Apnea Syndromes	0	0.0312469	D003248 ||| D000505 ||| D011537 ||| D007319 ||| D002280 ||| D002294 ||| D000740 ||| D013921 ||| D014717 ||| D013575 ||| D007766	Constipation ||| Alopecia ||| Pruritus ||| Sleep Initiation and Maintenance Disorders ||| Carcinoma, Basal Cell ||| Carcinoma, Squamous Cell ||| Anemia ||| Thrombocytopenia ||| Vertigo ||| Syncope ||| Lacrimal Apparatus Diseases
	CHEMBL3545110	D013921	RIBOCICLIB	Thrombocytopenia	1	0.0181249	D003248 ||| D011537 ||| D007319 ||| D002280 ||| D002294 ||| D000740 ||| D014717 ||| D013575 ||| D007766	Constipation ||| Pruritus ||| Sleep Initiation and Maintenance Disorders ||| Carcinoma, Basal Cell ||| Carcinoma, Squamous Cell ||| Anemia ||| Vertigo ||| Syncope ||| Lacrimal Apparatus Diseases
	CHEMBL3545110	D015179	RIBOCICLIB	Colorectal Neoplasms	0	0.0196943	D003248 ||| D000505 ||| D007319 ||| D002280 ||| D002294 ||| D000740 ||| D014717	Constipation ||| Alopecia ||| Sleep Initiation and Maintenance Disorders ||| Carcinoma, Basal Cell ||| Carcinoma, Squamous Cell ||| Anemia ||| Vertigo
	CHEMBL3545110	D006627	RIBOCICLIB	Hirschsprung Disease	0	0.024678	D003248 ||| D000505 ||| D007319 ||| D002280 ||| D002294 ||| D000740 ||| D014717	Constipation ||| Alopecia ||| Sleep Initiation and Maintenance Disorders ||| Carcinoma, Basal Cell ||| Carcinoma, Squamous Cell ||| Anemia ||| Vertigo
	CHEMBL3545110	D013964	RIBOCICLIB	Thyroid Neoplasms	0	0.102976	D003248 ||| D000505 ||| D007319 ||| D002280 ||| D002294 ||| D000740 ||| D014717	Constipation ||| Alopecia ||| Sleep Initiation and Maintenance Disorders ||| Carcinoma, Basal Cell ||| Carcinoma, Squamous Cell ||| Anemia ||| Vertigo
	CHEMBL3545110	D010001	RIBOCICLIB	Osteitis Deformans	0	0.0287502	D003248 ||| D000505 ||| D007319 ||| D002280 ||| D002294 ||| D000740 ||| D014717	Constipation ||| Alopecia ||| Sleep Initiation and Maintenance Disorders ||| Carcinoma, Basal Cell ||| Carcinoma, Squamous Cell ||| Anemia ||| Vertigo
	CHEMBL3545110	D007018	RIBOCICLIB	Hypopituitarism	0	0.0129191	D003248 ||| D000505 ||| D007319 ||| D002280 ||| D002294 ||| D000740 ||| D014717	Constipation ||| Alopecia ||| Sleep Initiation and Maintenance Disorders ||| Carcinoma, Basal Cell ||| Carcinoma, Squamous Cell ||| Anemia ||| Vertigo
	CHEMBL3545110	D020246	RIBOCICLIB	Venous Thrombosis	0	0.0281935	D003248 ||| D000505 ||| D007319 ||| D002280 ||| D002294 ||| D000740 ||| D014717	Constipation ||| Alopecia ||| Sleep Initiation and Maintenance Disorders ||| Carcinoma, Basal Cell ||| Carcinoma, Squamous Cell ||| Anemia ||| Vertigo
	CHEMBL3545110	D000075224	RIBOCICLIB	Cardiac Conduction System Disease	0	0.0745926	D003248 ||| D011537 ||| D007319 ||| D002280 ||| D002294 ||| D000740 ||| D013921 ||| D014717 ||| D013575 ||| D007766	Constipation ||| Pruritus ||| Sleep Initiation and Maintenance Disorders ||| Carcinoma, Basal Cell ||| Carcinoma, Squamous Cell ||| Anemia ||| Thrombocytopenia ||| Vertigo ||| Syncope ||| Lacrimal Apparatus Diseases
	CHEMBL3545110	D003731	RIBOCICLIB	Dental Caries	0	0.033972	D003248 ||| D000505 ||| D011537 ||| D007319 ||| D002280 ||| D002294 ||| D000740 ||| D013921 ||| D014717 ||| D013575 ||| D007766	Constipation ||| Alopecia ||| Pruritus ||| Sleep Initiation and Maintenance Disorders ||| Carcinoma, Basal Cell ||| Carcinoma, Squamous Cell ||| Anemia ||| Thrombocytopenia ||| Vertigo ||| Syncope ||| Lacrimal Apparatus Diseases
	CHEMBL3545110	D005242	RIBOCICLIB	Fecal Incontinence	0	0.109428	D003248 ||| D011537 ||| D007319 ||| D002280 ||| D002294 ||| D000740 ||| D013921 ||| D014717 ||| D013575 ||| D007766	Constipation ||| Pruritus ||| Sleep Initiation and Maintenance Disorders ||| Carcinoma, Basal Cell ||| Carcinoma, Squamous Cell ||| Anemia ||| Thrombocytopenia ||| Vertigo ||| Syncope ||| Lacrimal Apparatus Diseases
	CHEMBL3545110	D016055	RIBOCICLIB	Urinary Retention	0	0.0319103	D003248 ||| D011537 ||| D007319 ||| D002280 ||| D002294 ||| D000740 ||| D013921 ||| D014717 ||| D013575 ||| D007766	Constipation ||| Pruritus ||| Sleep Initiation and Maintenance Disorders ||| Carcinoma, Basal Cell ||| Carcinoma, Squamous Cell ||| Anemia ||| Thrombocytopenia ||| Vertigo ||| Syncope ||| Lacrimal Apparatus Diseases
	CHEMBL3545110	D011141	RIBOCICLIB	Polyuria	0	0.090277	D003248 ||| D011537 ||| D007319 ||| D002280 ||| D002294 ||| D000740 ||| D013921 ||| D014717 ||| D013575 ||| D007766	Constipation ||| Pruritus ||| Sleep Initiation and Maintenance Disorders ||| Carcinoma, Basal Cell ||| Carcinoma, Squamous Cell ||| Anemia ||| Thrombocytopenia ||| Vertigo ||| Syncope ||| Lacrimal Apparatus Diseases
	CHEMBL3545110	D007762	RIBOCICLIB	Labyrinthitis	0	0.0401648	D003248 ||| D011537 ||| D007319 ||| D002280 ||| D002294 ||| D000740 ||| D013921 ||| D014717 ||| D013575 ||| D007766	Constipation ||| Pruritus ||| Sleep Initiation and Maintenance Disorders ||| Carcinoma, Basal Cell ||| Carcinoma, Squamous Cell ||| Anemia ||| Thrombocytopenia ||| Vertigo ||| Syncope ||| Lacrimal Apparatus Diseases
	CHEMBL3545110	D012878	RIBOCICLIB	Skin Neoplasms	0	0.74097	D003248 ||| D011537 ||| D007319 ||| D002280 ||| D002294 ||| D000740 ||| D013921 ||| D014717 ||| D013575 ||| D007766	Constipation ||| Pruritus ||| Sleep Initiation and Maintenance Disorders ||| Carcinoma, Basal Cell ||| Carcinoma, Squamous Cell ||| Anemia ||| Thrombocytopenia ||| Vertigo ||| Syncope ||| Lacrimal Apparatus Diseases
	CHEMBL3545110	D009260	RIBOCICLIB	Nail Diseases	0	0.0268967	D003248 ||| D011537 ||| D007319 ||| D002280 ||| D002294 ||| D000740 ||| D013921 ||| D014717 ||| D013575 ||| D007766	Constipation ||| Pruritus ||| Sleep Initiation and Maintenance Disorders ||| Carcinoma, Basal Cell ||| Carcinoma, Squamous Cell ||| Anemia ||| Thrombocytopenia ||| Vertigo ||| Syncope ||| Lacrimal Apparatus Diseases
	CHEMBL3545110	D016491	RIBOCICLIB	Peripheral Vascular Diseases	0	0.064936	D003248 ||| D011537 ||| D007319 ||| D002280 ||| D002294 ||| D000740 ||| D013921 ||| D014717 ||| D013575 ||| D007766	Constipation ||| Pruritus ||| Sleep Initiation and Maintenance Disorders ||| Carcinoma, Basal Cell ||| Carcinoma, Squamous Cell ||| Anemia ||| Thrombocytopenia ||| Vertigo ||| Syncope ||| Lacrimal Apparatus Diseases
	CHEMBL3545110	D011111	RIBOCICLIB	Polymyalgia Rheumatica	0	0.0441987	D003248 ||| D011537 ||| D007319 ||| D002280 ||| D002294 ||| D000740 ||| D013921 ||| D014717 ||| D013575 ||| D007766	Constipation ||| Pruritus ||| Sleep Initiation and Maintenance Disorders ||| Carcinoma, Basal Cell ||| Carcinoma, Squamous Cell ||| Anemia ||| Thrombocytopenia ||| Vertigo ||| Syncope ||| Lacrimal Apparatus Diseases
	CHEMBL3545110	D013118	RIBOCICLIB	Spinal Cord Diseases	0	0.034904	D003248 ||| D000505 ||| D011537 ||| D007319 ||| D002280 ||| D002294 ||| D000740 ||| D013921 ||| D014717 ||| D013575 ||| D007766	Constipation ||| Alopecia ||| Pruritus ||| Sleep Initiation and Maintenance Disorders ||| Carcinoma, Basal Cell ||| Carcinoma, Squamous Cell ||| Anemia ||| Thrombocytopenia ||| Vertigo ||| Syncope ||| Lacrimal Apparatus Diseases
	CHEMBL3545110	D014581	RIBOCICLIB	Urticaria	0	0.0327826	D003248 ||| D000505 ||| D011537 ||| D007319 ||| D002280 ||| D002294 ||| D000740 ||| D013921 ||| D014717 ||| D013575 ||| D007766	Constipation ||| Alopecia ||| Pruritus ||| Sleep Initiation and Maintenance Disorders ||| Carcinoma, Basal Cell ||| Carcinoma, Squamous Cell ||| Anemia ||| Thrombocytopenia ||| Vertigo ||| Syncope ||| Lacrimal Apparatus Diseases
	CHEMBL3545110	D014648	RIBOCICLIB	Varicose Veins	0	0.0906647	D003248 ||| D000505 ||| D011537 ||| D007319 ||| D002280 ||| D002294 ||| D000740 ||| D013921 ||| D014717 ||| D013575 ||| D007766	Constipation ||| Alopecia ||| Pruritus ||| Sleep Initiation and Maintenance Disorders ||| Carcinoma, Basal Cell ||| Carcinoma, Squamous Cell ||| Anemia ||| Thrombocytopenia ||| Vertigo ||| Syncope ||| Lacrimal Apparatus Diseases
	CHEMBL3545110	D010031	RIBOCICLIB	Otitis	0	0.100137	D003248 ||| D000505 ||| D011537 ||| D007319 ||| D002280 ||| D002294 ||| D000740 ||| D013921 ||| D014717 ||| D013575 ||| D007766	Constipation ||| Alopecia ||| Pruritus ||| Sleep Initiation and Maintenance Disorders ||| Carcinoma, Basal Cell ||| Carcinoma, Squamous Cell ||| Anemia ||| Thrombocytopenia ||| Vertigo ||| Syncope ||| Lacrimal Apparatus Diseases
	CHEMBL3545110	D019966	RIBOCICLIB	Substance-Related Disorders	0	0.0331717	D003248 ||| D011537 ||| D007319 ||| D002280 ||| D002294 ||| D000740 ||| D013921 ||| D014717 ||| D013575 ||| D007766	Constipation ||| Pruritus ||| Sleep Initiation and Maintenance Disorders ||| Carcinoma, Basal Cell ||| Carcinoma, Squamous Cell ||| Anemia ||| Thrombocytopenia ||| Vertigo ||| Syncope ||| Lacrimal Apparatus Diseases
	CHEMBL3545110	D015155	RIBOCICLIB	Esophageal Spasm, Diffuse	0	0.0549814	D003248 ||| D000505 ||| D011537 ||| D007319 ||| D002280 ||| D002294 ||| D000740 ||| D013921 ||| D014717 ||| D013575 ||| D007766	Constipation ||| Alopecia ||| Pruritus ||| Sleep Initiation and Maintenance Disorders ||| Carcinoma, Basal Cell ||| Carcinoma, Squamous Cell ||| Anemia ||| Thrombocytopenia ||| Vertigo ||| Syncope ||| Lacrimal Apparatus Diseases
	CHEMBL790	D001289	CHLORHEXIDINE	Attention Deficit Disorder with Hyperactivity	0	0.027429	D012852 ||| D001991 ||| D006973	Sinusitis ||| Bronchitis ||| Hypertension
	CHEMBL790	D001008	CHLORHEXIDINE	Anxiety Disorders	0	0.0667492	D012852 ||| D001991 ||| D004415 ||| D006973 ||| D007022	Sinusitis ||| Bronchitis ||| Dyspepsia ||| Hypertension ||| Hypotension
	CHEMBL790	D013313	CHLORHEXIDINE	Stress Disorders, Post-Traumatic	0	0.0137026	D012852 ||| D001991 ||| D006973	Sinusitis ||| Bronchitis ||| Hypertension
	CHEMBL790	D000856	CHLORHEXIDINE	Anorexia Nervosa	0	0.0130654	D012852 ||| D001991 ||| D006973	Sinusitis ||| Bronchitis ||| Hypertension
	CHEMBL790	D015228	CHLORHEXIDINE	Hypertriglyceridemia	0	0.0526425	D012852 ||| D001991 ||| D006973	Sinusitis ||| Bronchitis ||| Hypertension
	CHEMBL790	D003324	CHLORHEXIDINE	Coronary Artery Disease	0	0.221499	D012852 ||| D001991 ||| D004415 ||| D006973 ||| D007022	Sinusitis ||| Bronchitis ||| Dyspepsia ||| Hypertension ||| Hypotension
	CHEMBL790	D009765	CHLORHEXIDINE	Obesity	0	0.0916666	D012852 ||| D001991 ||| D004415 ||| D006973 ||| D007022	Sinusitis ||| Bronchitis ||| Dyspepsia ||| Hypertension ||| Hypotension
	CHEMBL790	D020177	CHLORHEXIDINE	Idiopathic Hypersomnia	0	0.0636917	D006973	Hypertension
	CHEMBL790	D010300	CHLORHEXIDINE	Parkinson Disease	0	0.0588101	D012852 ||| D001991 ||| D004415 ||| D006973 ||| D007022	Sinusitis ||| Bronchitis ||| Dyspepsia ||| Hypertension ||| Hypotension
	CHEMBL790	D013771	CHLORHEXIDINE	Tetralogy of Fallot	0	0.0232021	D012852 ||| D001991 ||| D006973	Sinusitis ||| Bronchitis ||| Hypertension
	CHEMBL790	D001172	CHLORHEXIDINE	Arthritis, Rheumatoid	0	0.0322686	D012852 ||| D001991 ||| D004415 ||| D006973 ||| D007022	Sinusitis ||| Bronchitis ||| Dyspepsia ||| Hypertension ||| Hypotension
	CHEMBL790	D003424	CHLORHEXIDINE	Crohn Disease	0	0.0530708	D012852 ||| D001991 ||| D006973	Sinusitis ||| Bronchitis ||| Hypertension
	CHEMBL790	D003093	CHLORHEXIDINE	Colitis, Ulcerative	0	0.0199205	D012852 ||| D001991 ||| D006973	Sinusitis ||| Bronchitis ||| Hypertension
	CHEMBL790	D015212	CHLORHEXIDINE	Inflammatory Bowel Diseases	0	0.0388486	D012852 ||| D001991 ||| D004415 ||| D006973 ||| D007022	Sinusitis ||| Bronchitis ||| Dyspepsia ||| Hypertension ||| Hypotension
	CHEMBL790	D002761	CHLORHEXIDINE	Cholangitis	0	0.0370017	D012852 ||| D001991 ||| D006973	Sinusitis ||| Bronchitis ||| Hypertension
	CHEMBL790	D017098	CHLORHEXIDINE	IgA Deficiency	0	0.0127095	D012852 ||| D001991 ||| D006973	Sinusitis ||| Bronchitis ||| Hypertension
	CHEMBL790	D008268	CHLORHEXIDINE	Macular Degeneration	0	0.0445527	D012852 ||| D001991 ||| D004415 ||| D006973 ||| D007022	Sinusitis ||| Bronchitis ||| Dyspepsia ||| Hypertension ||| Hypotension
	CHEMBL790	D034381	CHLORHEXIDINE	Hearing Loss	0	0.0532952	D012852 ||| D001991 ||| D006973	Sinusitis ||| Bronchitis ||| Hypertension
	CHEMBL790	D014012	CHLORHEXIDINE	Tinnitus	0	0.0192547	D006973	Hypertension
	CHEMBL790	D000505	CHLORHEXIDINE	Alopecia	0	0.0840397	D012852 ||| D001991 ||| D006973	Sinusitis ||| Bronchitis ||| Hypertension
	CHEMBL790	D019226	CHLORHEXIDINE	Oral Ulcer	0	0.0858285	D012852 ||| D001991 ||| D006973	Sinusitis ||| Bronchitis ||| Hypertension
	CHEMBL790	D000787	CHLORHEXIDINE	Angina Pectoris	0	0.144189	D012852 ||| D001991 ||| D004415 ||| D006973 ||| D007022	Sinusitis ||| Bronchitis ||| Dyspepsia ||| Hypertension ||| Hypotension
	CHEMBL790	D065631	CHLORHEXIDINE	Rhinitis, Allergic	0	0.0227256	D012852 ||| D001991 ||| D004415 ||| D006973 ||| D007022	Sinusitis ||| Bronchitis ||| Dyspepsia ||| Hypertension ||| Hypotension
	CHEMBL790	D001249	CHLORHEXIDINE	Asthma	0	0.0584296	D012852 ||| D001991 ||| D004415 ||| D006973 ||| D007022	Sinusitis ||| Bronchitis ||| Dyspepsia ||| Hypertension ||| Hypotension
	CHEMBL790	D005764	CHLORHEXIDINE	Gastroesophageal Reflux	0	0.0160575	D012852 ||| D001991 ||| D004415 ||| D006973 ||| D007022	Sinusitis ||| Bronchitis ||| Dyspepsia ||| Hypertension ||| Hypotension
	CHEMBL790	D007037	CHLORHEXIDINE	Hypothyroidism	0	0.00704256	D012852 ||| D001991 ||| D006973	Sinusitis ||| Bronchitis ||| Hypertension
	CHEMBL790	D008881	CHLORHEXIDINE	Migraine Disorders	0	0.0221339	D012852 ||| D001991 ||| D004415 ||| D006973 ||| D007022	Sinusitis ||| Bronchitis ||| Dyspepsia ||| Hypertension ||| Hypotension
	CHEMBL790	D004485	CHLORHEXIDINE	Eczema	0	0.0510391	D012852 ||| D001991 ||| D004415 ||| D006973 ||| D007022	Sinusitis ||| Bronchitis ||| Dyspepsia ||| Hypertension ||| Hypotension
	CHEMBL790	D006937	CHLORHEXIDINE	Hypercholesterolemia	0	0.0851572	D012852 ||| D001991 ||| D004415 ||| D006973 ||| D007022	Sinusitis ||| Bronchitis ||| Dyspepsia ||| Hypertension ||| Hypotension
	CHEMBL790	D012626	CHLORHEXIDINE	Sebaceous Gland Neoplasms	0	0.0353983	D012852 ||| D001991 ||| D006973	Sinusitis ||| Bronchitis ||| Hypertension
	CHEMBL790	D001943	CHLORHEXIDINE	Breast Neoplasms	0	0.08092	D012852 ||| D001991 ||| D004415 ||| D006973 ||| D007022	Sinusitis ||| Bronchitis ||| Dyspepsia ||| Hypertension ||| Hypotension
	CHEMBL790	D002280	CHLORHEXIDINE	Carcinoma, Basal Cell	0	0.0357242	D012852 ||| D001991 ||| D004415 ||| D006973 ||| D007022	Sinusitis ||| Bronchitis ||| Dyspepsia ||| Hypertension ||| Hypotension
	CHEMBL790	D000230	CHLORHEXIDINE	Adenocarcinoma	0	0.0540548	D012852 ||| D001991 ||| D006973	Sinusitis ||| Bronchitis ||| Hypertension
	CHEMBL790	D002386	CHLORHEXIDINE	Cataract	0	0.0595294	D012852 ||| D001991 ||| D004415 ||| D006973 ||| D007022	Sinusitis ||| Bronchitis ||| Dyspepsia ||| Hypertension ||| Hypotension
	CHEMBL790	D006552	CHLORHEXIDINE	Hernia, Inguinal	0	0.0477656	D012852 ||| D001991 ||| D004415 ||| D006973 ||| D007022	Sinusitis ||| Bronchitis ||| Dyspepsia ||| Hypertension ||| Hypotension
	CHEMBL790	D012005	CHLORHEXIDINE	Rectal Prolapse	0	0.0436508	D012852 ||| D001991 ||| D006973	Sinusitis ||| Bronchitis ||| Hypertension
	CHEMBL790	D014029	CHLORHEXIDINE	Tobacco Use Disorder	0	0.150806	D012852 ||| D001991 ||| D006973	Sinusitis ||| Bronchitis ||| Hypertension
	CHEMBL790	D009203	CHLORHEXIDINE	Myocardial Infarction	0	0.280783	D012852 ||| D001991 ||| D004415 ||| D006973 ||| D007022	Sinusitis ||| Bronchitis ||| Dyspepsia ||| Hypertension ||| Hypotension
	CHEMBL790	D005756	CHLORHEXIDINE	Gastritis	0	0.0132089	D012852 ||| D001991 ||| D004415 ||| D006973 ||| D007022	Sinusitis ||| Bronchitis ||| Dyspepsia ||| Hypertension ||| Hypotension
	CHEMBL790	D006548	CHLORHEXIDINE	Hernia, Diaphragmatic	0	0.0443679	D012852 ||| D001991 ||| D004415 ||| D006973 ||| D007022	Sinusitis ||| Bronchitis ||| Dyspepsia ||| Hypertension ||| Hypotension
	CHEMBL790	D000076385	CHLORHEXIDINE	Diverticular Diseases	0	0.0560519	D012852 ||| D001991 ||| D006973	Sinusitis ||| Bronchitis ||| Hypertension
	CHEMBL790	D007319	CHLORHEXIDINE	Sleep Initiation and Maintenance Disorders	0	0.0624347	D012852 ||| D001991 ||| D004415 ||| D006973 ||| D007022	Sinusitis ||| Bronchitis ||| Dyspepsia ||| Hypertension ||| Hypotension
	CHEMBL790	D009290	CHLORHEXIDINE	Narcolepsy	0	0.00309747	D012852 ||| D001991 ||| D004415 ||| D006973 ||| D007022	Sinusitis ||| Bronchitis ||| Dyspepsia ||| Hypertension ||| Hypotension
	CHEMBL790	D003922	CHLORHEXIDINE	Diabetes Mellitus, Type 1	0	0.0786756	D012852 ||| D001991 ||| D006973	Sinusitis ||| Bronchitis ||| Hypertension
	CHEMBL790	D002446	CHLORHEXIDINE	Celiac Disease	0	0.0180294	D012852 ||| D001991 ||| D006973	Sinusitis ||| Bronchitis ||| Hypertension
	CHEMBL790	D008105	CHLORHEXIDINE	Liver Cirrhosis, Biliary	0	0.157481	D012852 ||| D001991 ||| D006973	Sinusitis ||| Bronchitis ||| Hypertension
	CHEMBL790	D014820	CHLORHEXIDINE	Vitiligo	0	0.064519	D012852 ||| D001991 ||| D006973	Sinusitis ||| Bronchitis ||| Hypertension
	CHEMBL790	D009798	CHLORHEXIDINE	Ocular Hypertension	0	0.0575647	D012852 ||| D001991 ||| D006973	Sinusitis ||| Bronchitis ||| Hypertension
	CHEMBL790	D009447	CHLORHEXIDINE	Neuroblastoma	0	0.0462273	D012852 ||| D001991 ||| D006973	Sinusitis ||| Bronchitis ||| Hypertension
	CHEMBL790	D012559	CHLORHEXIDINE	Schizophrenia	0	0.0483169	D012852 ||| D001991 ||| D004415 ||| D006973 ||| D007022	Sinusitis ||| Bronchitis ||| Dyspepsia ||| Hypertension ||| Hypotension
	CHEMBL790	D000690	CHLORHEXIDINE	Amyotrophic Lateral Sclerosis	0	0.0541305	D012852 ||| D001991 ||| D006973	Sinusitis ||| Bronchitis ||| Hypertension
	CHEMBL790	D008180	CHLORHEXIDINE	Lupus Erythematosus, Systemic	0	0.0349363	D012852 ||| D001991 ||| D004415 ||| D006973 ||| D007022	Sinusitis ||| Bronchitis ||| Dyspepsia ||| Hypertension ||| Hypotension
	CHEMBL790	D000437	CHLORHEXIDINE	Alcoholism	0	0.00647659	D012852 ||| D001991 ||| D006973	Sinusitis ||| Bronchitis ||| Hypertension
	CHEMBL790	D000067877	CHLORHEXIDINE	Autism Spectrum Disorder	0	0.0324086	D012852 ||| D001991 ||| D006973	Sinusitis ||| Bronchitis ||| Hypertension
	CHEMBL790	D001714	CHLORHEXIDINE	Bipolar Disorder	0	0.0682245	D012852 ||| D001991 ||| D004415 ||| D006973 ||| D007022	Sinusitis ||| Bronchitis ||| Dyspepsia ||| Hypertension ||| Hypotension
	CHEMBL790	D009771	CHLORHEXIDINE	Obsessive-Compulsive Disorder	0	0.0231694	D012852 ||| D001991 ||| D006973	Sinusitis ||| Bronchitis ||| Hypertension
	CHEMBL790	D003924	CHLORHEXIDINE	Diabetes Mellitus, Type 2	0	0.0819102	D012852 ||| D001991 ||| D006973	Sinusitis ||| Bronchitis ||| Hypertension
	CHEMBL790	D000544	CHLORHEXIDINE	Alzheimer Disease	0	0.119574	D012852 ||| D001991 ||| D006973	Sinusitis ||| Bronchitis ||| Hypertension
	CHEMBL790	D004827	CHLORHEXIDINE	Epilepsy	0	0.0654162	D012852 ||| D001991 ||| D004415 ||| D006973 ||| D007022	Sinusitis ||| Bronchitis ||| Dyspepsia ||| Hypertension ||| Hypotension
	CHEMBL790	D005901	CHLORHEXIDINE	Glaucoma	0	0.0294292	D012852 ||| D001991 ||| D004415 ||| D006973 ||| D007022	Sinusitis ||| Bronchitis ||| Dyspepsia ||| Hypertension ||| Hypotension
	CHEMBL790	D051436	CHLORHEXIDINE	Renal Insufficiency, Chronic	0	0.0526149	D012852 ||| D001991 ||| D006973	Sinusitis ||| Bronchitis ||| Hypertension
	CHEMBL790	D013167	CHLORHEXIDINE	Spondylitis, Ankylosing	0	0.0402903	D012852 ||| D001991 ||| D006973	Sinusitis ||| Bronchitis ||| Hypertension
	CHEMBL790	D003863	CHLORHEXIDINE	Depression	0	0.0434916	D012852 ||| D001991 ||| D004415 ||| D006973 ||| D007022	Sinusitis ||| Bronchitis ||| Dyspepsia ||| Hypertension ||| Hypotension
	CHEMBL790	D010003	CHLORHEXIDINE	Osteoarthritis	0	0.127418	D012852 ||| D001991 ||| D004415 ||| D006973 ||| D007022	Sinusitis ||| Bronchitis ||| Dyspepsia ||| Hypertension ||| Hypotension
	CHEMBL790	D000419	CHLORHEXIDINE	Albuminuria	0	0.0708631	D012852 ||| D001991 ||| D006973	Sinusitis ||| Bronchitis ||| Hypertension
	CHEMBL790	D001281	CHLORHEXIDINE	Atrial Fibrillation	0	0.0816065	D012852 ||| D001991 ||| D004415 ||| D006973 ||| D007022	Sinusitis ||| Bronchitis ||| Dyspepsia ||| Hypertension ||| Hypotension
	CHEMBL790	D006973	CHLORHEXIDINE	Hypertension	1	0.139915	D012852 ||| D001991 ||| D004415 ||| D007022	Sinusitis ||| Bronchitis ||| Dyspepsia ||| Hypotension
	CHEMBL790	D006327	CHLORHEXIDINE	Heart Block	0	0.0225148	D012852 ||| D001991 ||| D004415 ||| D006973 ||| D007022	Sinusitis ||| Bronchitis ||| Dyspepsia ||| Hypertension ||| Hypotension
	CHEMBL790	D055623	CHLORHEXIDINE	Keratosis, Actinic	0	0.0750998	D012852 ||| D001991 ||| D004415 ||| D006973 ||| D007022	Sinusitis ||| Bronchitis ||| Dyspepsia ||| Hypertension ||| Hypotension
	CHEMBL790	D001991	CHLORHEXIDINE	Bronchitis	1	0.0415815	D012852 ||| D004415 ||| D006973 ||| D007022	Sinusitis ||| Dyspepsia ||| Hypertension ||| Hypotension
	CHEMBL790	D008175	CHLORHEXIDINE	Lung Neoplasms	0	0.127326	D012852 ||| D001991 ||| D004415 ||| D006973 ||| D007022	Sinusitis ||| Bronchitis ||| Dyspepsia ||| Hypertension ||| Hypotension
	CHEMBL790	D008545	CHLORHEXIDINE	Melanoma	0	0.0413641	D012852 ||| D001991 ||| D004415 ||| D006973 ||| D007022	Sinusitis ||| Bronchitis ||| Dyspepsia ||| Hypertension ||| Hypotension
	CHEMBL790	D008228	CHLORHEXIDINE	Lymphoma, Non-Hodgkin	0	0.11345	D012852 ||| D001991 ||| D004415 ||| D006973 ||| D007022	Sinusitis ||| Bronchitis ||| Dyspepsia ||| Hypertension ||| Hypotension
	CHEMBL790	D002294	CHLORHEXIDINE	Carcinoma, Squamous Cell	0	0.127966	D012852 ||| D001991 ||| D004415 ||| D006973 ||| D007022	Sinusitis ||| Bronchitis ||| Dyspepsia ||| Hypertension ||| Hypotension
	CHEMBL790	D002349	CHLORHEXIDINE	Carpal Tunnel Syndrome	0	0.185759	D012852 ||| D001991 ||| D004415 ||| D006973 ||| D007022	Sinusitis ||| Bronchitis ||| Dyspepsia ||| Hypertension ||| Hypotension
	CHEMBL790	D016883	CHLORHEXIDINE	Diabetic Ketoacidosis	0	0.13459	D012852 ||| D001991 ||| D004415 ||| D006973 ||| D007022	Sinusitis ||| Bronchitis ||| Dyspepsia ||| Hypertension ||| Hypotension
	CHEMBL790	D001749	CHLORHEXIDINE	Urinary Bladder Neoplasms	0	0.0445959	D012852 ||| D001991 ||| D004415 ||| D006973 ||| D007022	Sinusitis ||| Bronchitis ||| Dyspepsia ||| Hypertension ||| Hypotension
	CHEMBL790	D007889	CHLORHEXIDINE	Leiomyoma	0	0.046753	D012852 ||| D001991 ||| D004415 ||| D006973 ||| D007022	Sinusitis ||| Bronchitis ||| Dyspepsia ||| Hypertension ||| Hypotension
	CHEMBL790	D018798	CHLORHEXIDINE	Anemia, Iron-Deficiency	0	0.0894087	D012852 ||| D001991 ||| D004415 ||| D006973 ||| D007022	Sinusitis ||| Bronchitis ||| Dyspepsia ||| Hypertension ||| Hypotension
	CHEMBL790	D000380	CHLORHEXIDINE	Agranulocytosis	0	0.0820446	D012852 ||| D001991 ||| D004415 ||| D006973 ||| D007022	Sinusitis ||| Bronchitis ||| Dyspepsia ||| Hypertension ||| Hypotension
	CHEMBL790	D012893	CHLORHEXIDINE	Sleep Wake Disorders	0	0.296339	D012852 ||| D001991 ||| D004415 ||| D006973 ||| D007022	Sinusitis ||| Bronchitis ||| Dyspepsia ||| Hypertension ||| Hypotension
	CHEMBL790	D006429	CHLORHEXIDINE	Hemiplegia	0	0.0496958	D012852 ||| D001991 ||| D004415 ||| D006973 ||| D007022	Sinusitis ||| Bronchitis ||| Dyspepsia ||| Hypertension ||| Hypotension
	CHEMBL790	D011655	CHLORHEXIDINE	Pulmonary Embolism	0	0.0118712	D012852 ||| D001991 ||| D004415 ||| D006973 ||| D007022	Sinusitis ||| Bronchitis ||| Dyspepsia ||| Hypertension ||| Hypotension
	CHEMBL790	D009202	CHLORHEXIDINE	Cardiomyopathies	0	0.0510594	D012852 ||| D001991 ||| D004415 ||| D006973 ||| D007022	Sinusitis ||| Bronchitis ||| Dyspepsia ||| Hypertension ||| Hypotension
	CHEMBL790	D013345	CHLORHEXIDINE	Subarachnoid Hemorrhage	0	0.0434593	D012852 ||| D001991 ||| D004415 ||| D006973 ||| D007022	Sinusitis ||| Bronchitis ||| Dyspepsia ||| Hypertension ||| Hypotension
	CHEMBL790	D002543	CHLORHEXIDINE	Cerebral Hemorrhage	0	0.0874319	D012852 ||| D001991 ||| D004415 ||| D006973 ||| D007022	Sinusitis ||| Bronchitis ||| Dyspepsia ||| Hypertension ||| Hypotension
	CHEMBL790	D002544	CHLORHEXIDINE	Cerebral Infarction	0	0.183658	D012852 ||| D001991 ||| D004415 ||| D006973 ||| D007022	Sinusitis ||| Bronchitis ||| Dyspepsia ||| Hypertension ||| Hypotension
	CHEMBL790	D050197	CHLORHEXIDINE	Arteriosclerosis	0	0.0868638	D012852 ||| D001991 ||| D004415 ||| D006973 ||| D007022	Sinusitis ||| Bronchitis ||| Dyspepsia ||| Hypertension ||| Hypotension
	CHEMBL790	D010689	CHLORHEXIDINE	Phlebitis	0	0.0509019	D012852 ||| D001991 ||| D004415 ||| D006973 ||| D007022	Sinusitis ||| Bronchitis ||| Dyspepsia ||| Hypertension ||| Hypotension
	CHEMBL790	D006484	CHLORHEXIDINE	Hemorrhoids	0	0.057335	D012852 ||| D001991 ||| D004415 ||| D006973 ||| D007022	Sinusitis ||| Bronchitis ||| Dyspepsia ||| Hypertension ||| Hypotension
	CHEMBL790	D007022	CHLORHEXIDINE	Hypotension	1	0.102604	D012852 ||| D001991 ||| D004415 ||| D006973	Sinusitis ||| Bronchitis ||| Dyspepsia ||| Hypertension
	CHEMBL790	D012852	CHLORHEXIDINE	Sinusitis	1	0.0263144	D001991 ||| D004415 ||| D006973 ||| D007022	Bronchitis ||| Dyspepsia ||| Hypertension ||| Hypotension
	CHEMBL790	D010996	CHLORHEXIDINE	Pleural Effusion	0	0.0691128	D012852 ||| D001991 ||| D004415 ||| D006973 ||| D007022	Sinusitis ||| Bronchitis ||| Dyspepsia ||| Hypertension ||| Hypotension
	CHEMBL790	D011030	CHLORHEXIDINE	Pneumothorax	0	0.465792	D012852 ||| D001991 ||| D004415 ||| D006973 ||| D007022	Sinusitis ||| Bronchitis ||| Dyspepsia ||| Hypertension ||| Hypotension
	CHEMBL790	D014060	CHLORHEXIDINE	Tongue Diseases	0	0.0299755	D012852 ||| D001991 ||| D004415 ||| D006973 ||| D007022	Sinusitis ||| Bronchitis ||| Dyspepsia ||| Hypertension ||| Hypotension
	CHEMBL790	D004941	CHLORHEXIDINE	Esophagitis	0	0.119703	D012852 ||| D001991 ||| D004415 ||| D006973 ||| D007022	Sinusitis ||| Bronchitis ||| Dyspepsia ||| Hypertension ||| Hypotension
	CHEMBL790	D013276	CHLORHEXIDINE	Stomach Ulcer	0	0.360471	D012852 ||| D001991 ||| D004415 ||| D006973 ||| D007022	Sinusitis ||| Bronchitis ||| Dyspepsia ||| Hypertension ||| Hypotension
	CHEMBL790	D004415	CHLORHEXIDINE	Dyspepsia	1	0.11826	D012852 ||| D001991 ||| D006973 ||| D007022	Sinusitis ||| Bronchitis ||| Hypertension ||| Hypotension
	CHEMBL790	D002769	CHLORHEXIDINE	Cholelithiasis	0	0.0846973	D012852 ||| D001991 ||| D004415 ||| D006973 ||| D007022	Sinusitis ||| Bronchitis ||| Dyspepsia ||| Hypertension ||| Hypotension
	CHEMBL790	D002764	CHLORHEXIDINE	Cholecystitis	0	0.0512395	D012852 ||| D001991 ||| D004415 ||| D006973 ||| D007022	Sinusitis ||| Bronchitis ||| Dyspepsia ||| Hypertension ||| Hypotension
	CHEMBL790	D010195	CHLORHEXIDINE	Pancreatitis	0	0.041153	D012852 ||| D001991 ||| D004415 ||| D006973 ||| D007022	Sinusitis ||| Bronchitis ||| Dyspepsia ||| Hypertension ||| Hypotension
	CHEMBL790	D008286	CHLORHEXIDINE	Malabsorption Syndromes	0	0.0533791	D012852 ||| D001991 ||| D004415 ||| D006973 ||| D007022	Sinusitis ||| Bronchitis ||| Dyspepsia ||| Hypertension ||| Hypotension
	CHEMBL790	D002481	CHLORHEXIDINE	Cellulitis	0	0.00443137	D012852 ||| D001991 ||| D004415 ||| D006973 ||| D007022	Sinusitis ||| Bronchitis ||| Dyspepsia ||| Hypertension ||| Hypotension
	CHEMBL790	D011537	CHLORHEXIDINE	Pruritus	0	0.0863139	D012852 ||| D001991 ||| D004415 ||| D006973 ||| D007022	Sinusitis ||| Bronchitis ||| Dyspepsia ||| Hypertension ||| Hypotension
	CHEMBL790	D008010	CHLORHEXIDINE	Lichen Planus	0	0.204487	D012852 ||| D001991 ||| D004415 ||| D006973 ||| D007022	Sinusitis ||| Bronchitis ||| Dyspepsia ||| Hypertension ||| Hypotension
	CHEMBL790	D017492	CHLORHEXIDINE	Keratosis, Seborrheic	0	0.0281301	D012852 ||| D001991 ||| D004415 ||| D006973 ||| D007022	Sinusitis ||| Bronchitis ||| Dyspepsia ||| Hypertension ||| Hypotension
	CHEMBL790	D011704	CHLORHEXIDINE	Pyelonephritis	0	0.0676424	D012852 ||| D001991 ||| D004415 ||| D006973 ||| D007022	Sinusitis ||| Bronchitis ||| Dyspepsia ||| Hypertension ||| Hypotension
	CHEMBL790	D058186	CHLORHEXIDINE	Acute Kidney Injury	0	0.162073	D012852 ||| D001991 ||| D004415 ||| D006973 ||| D007022	Sinusitis ||| Bronchitis ||| Dyspepsia ||| Hypertension ||| Hypotension
	CHEMBL790	D007676	CHLORHEXIDINE	Kidney Failure, Chronic	0	0.0863198	D012852 ||| D001991 ||| D004415 ||| D006973 ||| D007022	Sinusitis ||| Bronchitis ||| Dyspepsia ||| Hypertension ||| Hypotension
	CHEMBL790	D003556	CHLORHEXIDINE	Cystitis	0	0.0221039	D012852 ||| D001991 ||| D004415 ||| D006973 ||| D007022	Sinusitis ||| Bronchitis ||| Dyspepsia ||| Hypertension ||| Hypotension
	CHEMBL790	D011470	CHLORHEXIDINE	Prostatic Hyperplasia	0	0.0366162	D012852 ||| D001991 ||| D004415 ||| D006973 ||| D007022	Sinusitis ||| Bronchitis ||| Dyspepsia ||| Hypertension ||| Hypotension
	CHEMBL790	D011472	CHLORHEXIDINE	Prostatitis	0	0.0578494	D012852 ||| D001991 ||| D004415 ||| D006973 ||| D007022	Sinusitis ||| Bronchitis ||| Dyspepsia ||| Hypertension ||| Hypotension
	CHEMBL790	D005348	CHLORHEXIDINE	Fibrocystic Breast Disease	0	0.0252023	D012852 ||| D001991 ||| D004415 ||| D006973 ||| D007022	Sinusitis ||| Bronchitis ||| Dyspepsia ||| Hypertension ||| Hypotension
	CHEMBL790	D006177	CHLORHEXIDINE	Gynecomastia	0	0.0259542	D012852 ||| D001991 ||| D004415 ||| D006973 ||| D007022	Sinusitis ||| Bronchitis ||| Dyspepsia ||| Hypertension ||| Hypotension
	CHEMBL790	D004715	CHLORHEXIDINE	Endometriosis	0	0.0312896	D012852 ||| D001991 ||| D004415 ||| D006973 ||| D007022	Sinusitis ||| Bronchitis ||| Dyspepsia ||| Hypertension ||| Hypotension
	CHEMBL790	D003680	CHLORHEXIDINE	Deglutition Disorders	0	0.0842177	D012852 ||| D001991 ||| D004415 ||| D006973 ||| D007022	Sinusitis ||| Bronchitis ||| Dyspepsia ||| Hypertension ||| Hypotension
	CHEMBL790	D001201	CHLORHEXIDINE	Ascites	0	0.0411648	D012852 ||| D001991 ||| D004415 ||| D006973 ||| D007022	Sinusitis ||| Bronchitis ||| Dyspepsia ||| Hypertension ||| Hypotension
	CHEMBL790	D005076	CHLORHEXIDINE	Exanthema	0	0.0273015	D012852 ||| D001991 ||| D004415 ||| D006973 ||| D007022	Sinusitis ||| Bronchitis ||| Dyspepsia ||| Hypertension ||| Hypotension
	CHEMBL790	D014717	CHLORHEXIDINE	Vertigo	0	0.0317775	D012852 ||| D001991 ||| D004415 ||| D006973 ||| D007022	Sinusitis ||| Bronchitis ||| Dyspepsia ||| Hypertension ||| Hypotension
	CHEMBL790	D013575	CHLORHEXIDINE	Syncope	0	0.175372	D012852 ||| D001991 ||| D004415 ||| D006973 ||| D007022	Sinusitis ||| Bronchitis ||| Dyspepsia ||| Hypertension ||| Hypotension
	CHEMBL790	D007766	CHLORHEXIDINE	Lacrimal Apparatus Diseases	0	0.0394231	D012852 ||| D001991 ||| D004415 ||| D006973 ||| D007022	Sinusitis ||| Bronchitis ||| Dyspepsia ||| Hypertension ||| Hypotension
	CHEMBL790	D006471	CHLORHEXIDINE	Gastrointestinal Hemorrhage	0	0.0871604	D012852 ||| D001991 ||| D004415 ||| D006973 ||| D007022	Sinusitis ||| Bronchitis ||| Dyspepsia ||| Hypertension ||| Hypotension
	CHEMBL790	D010437	CHLORHEXIDINE	Peptic Ulcer	0	0.243051	D012852 ||| D001991 ||| D004415 ||| D006973 ||| D007022	Sinusitis ||| Bronchitis ||| Dyspepsia ||| Hypertension ||| Hypotension
	CHEMBL790	D005921	CHLORHEXIDINE	Glomerulonephritis	0	0.0633366	D012852 ||| D001991 ||| D004415 ||| D006973 ||| D007022	Sinusitis ||| Bronchitis ||| Dyspepsia ||| Hypertension ||| Hypotension
	CHEMBL790	D006333	CHLORHEXIDINE	Heart Failure	0	0.11268	D012852 ||| D001991 ||| D004415 ||| D006973 ||| D007022	Sinusitis ||| Bronchitis ||| Dyspepsia ||| Hypertension ||| Hypotension
	CHEMBL790	D006547	CHLORHEXIDINE	Hernia	0	0.103441	D012852 ||| D001991 ||| D004415 ||| D006973 ||| D007022	Sinusitis ||| Bronchitis ||| Dyspepsia ||| Hypertension ||| Hypotension
	CHEMBL790	D006689	CHLORHEXIDINE	Hodgkin Disease	0	0.0104478	D012852 ||| D001991 ||| D004415 ||| D006973 ||| D007022	Sinusitis ||| Bronchitis ||| Dyspepsia ||| Hypertension ||| Hypotension
	CHEMBL790	D008113	CHLORHEXIDINE	Liver Neoplasms	0	0.0404391	D012852 ||| D001991 ||| D004415 ||| D006973 ||| D007022	Sinusitis ||| Bronchitis ||| Dyspepsia ||| Hypertension ||| Hypotension
	CHEMBL790	D010051	CHLORHEXIDINE	Ovarian Neoplasms	0	0.0283138	D012852 ||| D001991 ||| D004415 ||| D006973 ||| D007022	Sinusitis ||| Bronchitis ||| Dyspepsia ||| Hypertension ||| Hypotension
	CHEMBL790	D011471	CHLORHEXIDINE	Prostatic Neoplasms	0	0.0878387	D012852 ||| D001991 ||| D004415 ||| D006973 ||| D007022	Sinusitis ||| Bronchitis ||| Dyspepsia ||| Hypertension ||| Hypotension
	CHEMBL790	D000647	CHLORHEXIDINE	Amnesia	0	0.0606993	D012852 ||| D001991 ||| D004415 ||| D006973 ||| D007022	Sinusitis ||| Bronchitis ||| Dyspepsia ||| Hypertension ||| Hypotension
	CHEMBL790	D007951	CHLORHEXIDINE	Leukemia, Myeloid	0	0.0512007	D012852 ||| D001991 ||| D004415 ||| D006973 ||| D007022	Sinusitis ||| Bronchitis ||| Dyspepsia ||| Hypertension ||| Hypotension
	CHEMBL790	D000152	CHLORHEXIDINE	Acne Vulgaris	0	0.0715897	D012852 ||| D001991 ||| D004415 ||| D006973 ||| D007022	Sinusitis ||| Bronchitis ||| Dyspepsia ||| Hypertension ||| Hypotension
	CHEMBL790	D000740	CHLORHEXIDINE	Anemia	0	0.029897	D012852 ||| D001991 ||| D004415 ||| D006973 ||| D007022	Sinusitis ||| Bronchitis ||| Dyspepsia ||| Hypertension ||| Hypotension
	CHEMBL790	D001064	CHLORHEXIDINE	Appendicitis	0	0.055534	D012852 ||| D001991 ||| D004415 ||| D006973 ||| D007022	Sinusitis ||| Bronchitis ||| Dyspepsia ||| Hypertension ||| Hypotension
	CHEMBL790	D003248	CHLORHEXIDINE	Constipation	0	0.0429769	D012852 ||| D001991 ||| D004415 ||| D006973 ||| D007022	Sinusitis ||| Bronchitis ||| Dyspepsia ||| Hypertension ||| Hypotension
	CHEMBL790	D015352	CHLORHEXIDINE	Dry Eye Syndromes	0	0.03845	D012852 ||| D001991 ||| D004415 ||| D006973 ||| D007022	Sinusitis ||| Bronchitis ||| Dyspepsia ||| Hypertension ||| Hypotension
	CHEMBL790	D004381	CHLORHEXIDINE	Duodenal Ulcer	0	0.322734	D012852 ||| D001991 ||| D004415 ||| D006973 ||| D007022	Sinusitis ||| Bronchitis ||| Dyspepsia ||| Hypertension ||| Hypotension
	CHEMBL790	D015837	CHLORHEXIDINE	Vestibular Diseases	0	0.0569199	D012852 ||| D001991 ||| D004415 ||| D006973 ||| D007022	Sinusitis ||| Bronchitis ||| Dyspepsia ||| Hypertension ||| Hypotension
	CHEMBL790	D005705	CHLORHEXIDINE	Gallbladder Diseases	0	0.230486	D012852 ||| D001991 ||| D004415 ||| D006973 ||| D007022	Sinusitis ||| Bronchitis ||| Dyspepsia ||| Hypertension ||| Hypotension
	CHEMBL790	D006073	CHLORHEXIDINE	Gout	0	0.0276597	D012852 ||| D001991 ||| D004415 ||| D006973 ||| D007022	Sinusitis ||| Bronchitis ||| Dyspepsia ||| Hypertension ||| Hypotension
	CHEMBL790	D001145	CHLORHEXIDINE	Arrhythmias, Cardiac	0	0.073867	D012852 ||| D001991 ||| D004415 ||| D006973 ||| D007022	Sinusitis ||| Bronchitis ||| Dyspepsia ||| Hypertension ||| Hypotension
	CHEMBL790	D043183	CHLORHEXIDINE	Irritable Bowel Syndrome	0	0.0703075	D012852 ||| D001991 ||| D004415 ||| D006973 ||| D007022	Sinusitis ||| Bronchitis ||| Dyspepsia ||| Hypertension ||| Hypotension
	CHEMBL790	D001851	CHLORHEXIDINE	Bone Diseases, Metabolic	0	0.0499068	D012852 ||| D001991 ||| D004415 ||| D006973 ||| D007022	Sinusitis ||| Bronchitis ||| Dyspepsia ||| Hypertension ||| Hypotension
	CHEMBL790	D010024	CHLORHEXIDINE	Osteoporosis	0	0.0641921	D012852 ||| D001991 ||| D004415 ||| D006973 ||| D007022	Sinusitis ||| Bronchitis ||| Dyspepsia ||| Hypertension ||| Hypotension
	CHEMBL790	D009443	CHLORHEXIDINE	Neuritis	0	0.0443577	D012852 ||| D001991 ||| D004415 ||| D006973 ||| D007022	Sinusitis ||| Bronchitis ||| Dyspepsia ||| Hypertension ||| Hypotension
	CHEMBL790	D010538	CHLORHEXIDINE	Peritonitis	0	0.0388215	D012852 ||| D001991 ||| D004415 ||| D006973 ||| D007022	Sinusitis ||| Bronchitis ||| Dyspepsia ||| Hypertension ||| Hypotension
	CHEMBL790	D010998	CHLORHEXIDINE	Pleurisy	0	0.0402912	D012852 ||| D001991 ||| D004415 ||| D006973 ||| D007022	Sinusitis ||| Bronchitis ||| Dyspepsia ||| Hypertension ||| Hypotension
	CHEMBL790	D011565	CHLORHEXIDINE	Psoriasis	0	0.0466174	D012852 ||| D001991 ||| D004415 ||| D006973 ||| D007022	Sinusitis ||| Bronchitis ||| Dyspepsia ||| Hypertension ||| Hypotension
	CHEMBL790	D012163	CHLORHEXIDINE	Retinal Detachment	0	0.0187159	D012852 ||| D001991 ||| D004415 ||| D006973 ||| D007022	Sinusitis ||| Bronchitis ||| Dyspepsia ||| Hypertension ||| Hypotension
	CHEMBL790	D012393	CHLORHEXIDINE	Rosacea	0	0.0213047	D012852 ||| D001991 ||| D004415 ||| D006973 ||| D007022	Sinusitis ||| Bronchitis ||| Dyspepsia ||| Hypertension ||| Hypotension
	CHEMBL790	D006042	CHLORHEXIDINE	Goiter	0	0.0424138	D012852 ||| D001991 ||| D004415 ||| D006973 ||| D007022	Sinusitis ||| Bronchitis ||| Dyspepsia ||| Hypertension ||| Hypotension
	CHEMBL790	D002546	CHLORHEXIDINE	Ischemic Attack, Transient	0	0.0729243	D012852 ||| D001991 ||| D004415 ||| D006973 ||| D007022	Sinusitis ||| Bronchitis ||| Dyspepsia ||| Hypertension ||| Hypotension
	CHEMBL790	D000083242	CHLORHEXIDINE	Ischemic Stroke	0	0.138835	D012852 ||| D001991 ||| D004415 ||| D006973 ||| D007022	Sinusitis ||| Bronchitis ||| Dyspepsia ||| Hypertension ||| Hypotension
	CHEMBL790	D012891	CHLORHEXIDINE	Sleep Apnea Syndromes	0	0.0234605	D012852 ||| D001991 ||| D004415 ||| D006973 ||| D007022	Sinusitis ||| Bronchitis ||| Dyspepsia ||| Hypertension ||| Hypotension
	CHEMBL790	D013921	CHLORHEXIDINE	Thrombocytopenia	0	0.0423021	D012852 ||| D001991 ||| D004415 ||| D006973 ||| D007022	Sinusitis ||| Bronchitis ||| Dyspepsia ||| Hypertension ||| Hypotension
	CHEMBL790	D015179	CHLORHEXIDINE	Colorectal Neoplasms	0	0.0387529	D012852 ||| D001991 ||| D006973	Sinusitis ||| Bronchitis ||| Hypertension
	CHEMBL790	D006627	CHLORHEXIDINE	Hirschsprung Disease	0	0.0173756	D012852 ||| D001991 ||| D006973	Sinusitis ||| Bronchitis ||| Hypertension
	CHEMBL790	D013964	CHLORHEXIDINE	Thyroid Neoplasms	0	0.0182696	D012852 ||| D001991 ||| D006973	Sinusitis ||| Bronchitis ||| Hypertension
	CHEMBL790	D010001	CHLORHEXIDINE	Osteitis Deformans	0	0.0258423	D012852 ||| D001991 ||| D006973	Sinusitis ||| Bronchitis ||| Hypertension
	CHEMBL790	D007018	CHLORHEXIDINE	Hypopituitarism	0	0.0195747	D012852 ||| D001991 ||| D006973	Sinusitis ||| Bronchitis ||| Hypertension
	CHEMBL790	D020246	CHLORHEXIDINE	Venous Thrombosis	0	0.0172188	D012852 ||| D001991 ||| D006973	Sinusitis ||| Bronchitis ||| Hypertension
	CHEMBL790	D000075224	CHLORHEXIDINE	Cardiac Conduction System Disease	0	0.0483033	D012852 ||| D001991 ||| D004415 ||| D006973 ||| D007022	Sinusitis ||| Bronchitis ||| Dyspepsia ||| Hypertension ||| Hypotension
	CHEMBL790	D003731	CHLORHEXIDINE	Dental Caries	0	0.0525615	D012852 ||| D001991 ||| D004415 ||| D006973 ||| D007022	Sinusitis ||| Bronchitis ||| Dyspepsia ||| Hypertension ||| Hypotension
	CHEMBL790	D005242	CHLORHEXIDINE	Fecal Incontinence	0	0.0563466	D012852 ||| D001991 ||| D004415 ||| D006973 ||| D007022	Sinusitis ||| Bronchitis ||| Dyspepsia ||| Hypertension ||| Hypotension
	CHEMBL790	D016055	CHLORHEXIDINE	Urinary Retention	0	0.0330618	D012852 ||| D001991 ||| D004415 ||| D006973 ||| D007022	Sinusitis ||| Bronchitis ||| Dyspepsia ||| Hypertension ||| Hypotension
	CHEMBL790	D011141	CHLORHEXIDINE	Polyuria	0	0.0803716	D012852 ||| D001991 ||| D004415 ||| D006973 ||| D007022	Sinusitis ||| Bronchitis ||| Dyspepsia ||| Hypertension ||| Hypotension
	CHEMBL790	D007762	CHLORHEXIDINE	Labyrinthitis	0	0.046062	D012852 ||| D001991 ||| D004415 ||| D006973 ||| D007022	Sinusitis ||| Bronchitis ||| Dyspepsia ||| Hypertension ||| Hypotension
	CHEMBL790	D012878	CHLORHEXIDINE	Skin Neoplasms	0	0.0080403	D012852 ||| D001991 ||| D004415 ||| D006973 ||| D007022	Sinusitis ||| Bronchitis ||| Dyspepsia ||| Hypertension ||| Hypotension
	CHEMBL790	D009260	CHLORHEXIDINE	Nail Diseases	0	0.0627019	D012852 ||| D001991 ||| D004415 ||| D006973 ||| D007022	Sinusitis ||| Bronchitis ||| Dyspepsia ||| Hypertension ||| Hypotension
	CHEMBL790	D016491	CHLORHEXIDINE	Peripheral Vascular Diseases	0	0.0752948	D012852 ||| D001991 ||| D004415 ||| D006973 ||| D007022	Sinusitis ||| Bronchitis ||| Dyspepsia ||| Hypertension ||| Hypotension
	CHEMBL790	D011111	CHLORHEXIDINE	Polymyalgia Rheumatica	0	0.0396429	D012852 ||| D001991 ||| D004415 ||| D006973 ||| D007022	Sinusitis ||| Bronchitis ||| Dyspepsia ||| Hypertension ||| Hypotension
	CHEMBL790	D013118	CHLORHEXIDINE	Spinal Cord Diseases	0	0.0160799	D012852 ||| D001991 ||| D004415 ||| D006973 ||| D007022	Sinusitis ||| Bronchitis ||| Dyspepsia ||| Hypertension ||| Hypotension
	CHEMBL790	D014581	CHLORHEXIDINE	Urticaria	0	0.0675409	D012852 ||| D001991 ||| D004415 ||| D006973 ||| D007022	Sinusitis ||| Bronchitis ||| Dyspepsia ||| Hypertension ||| Hypotension
	CHEMBL790	D014648	CHLORHEXIDINE	Varicose Veins	0	0.0392285	D012852 ||| D001991 ||| D004415 ||| D006973 ||| D007022	Sinusitis ||| Bronchitis ||| Dyspepsia ||| Hypertension ||| Hypotension
	CHEMBL790	D010031	CHLORHEXIDINE	Otitis	0	0.0295663	D012852 ||| D001991 ||| D004415 ||| D006973 ||| D007022	Sinusitis ||| Bronchitis ||| Dyspepsia ||| Hypertension ||| Hypotension
	CHEMBL790	D019966	CHLORHEXIDINE	Substance-Related Disorders	0	0.0547921	D012852 ||| D001991 ||| D004415 ||| D006973 ||| D007022	Sinusitis ||| Bronchitis ||| Dyspepsia ||| Hypertension ||| Hypotension
	CHEMBL790	D015155	CHLORHEXIDINE	Esophageal Spasm, Diffuse	0	0.0487056	D012852 ||| D001991 ||| D004415 ||| D006973 ||| D007022	Sinusitis ||| Bronchitis ||| Dyspepsia ||| Hypertension ||| Hypotension
	CHEMBL3353410	D001289	OSIMERTINIB	Attention Deficit Disorder with Hyperactivity	0	0.050896	D009202 ||| D000740 ||| D003248 ||| D006333 ||| D000505 ||| D014581	Cardiomyopathies ||| Anemia ||| Constipation ||| Heart Failure ||| Alopecia ||| Urticaria
	CHEMBL3353410	D001008	OSIMERTINIB	Anxiety Disorders	0	0.0675525	D009202 ||| D000740 ||| D011537 ||| D013921 ||| D003248 ||| D006333 ||| D000505 ||| D014581	Cardiomyopathies ||| Anemia ||| Pruritus ||| Thrombocytopenia ||| Constipation ||| Heart Failure ||| Alopecia ||| Urticaria
	CHEMBL3353410	D013313	OSIMERTINIB	Stress Disorders, Post-Traumatic	0	0.0418546	D009202 ||| D000740 ||| D003248 ||| D006333 ||| D000505 ||| D014581	Cardiomyopathies ||| Anemia ||| Constipation ||| Heart Failure ||| Alopecia ||| Urticaria
	CHEMBL3353410	D000856	OSIMERTINIB	Anorexia Nervosa	0	0.0170583	D009202 ||| D000740 ||| D003248 ||| D006333 ||| D000505 ||| D014581	Cardiomyopathies ||| Anemia ||| Constipation ||| Heart Failure ||| Alopecia ||| Urticaria
	CHEMBL3353410	D015228	OSIMERTINIB	Hypertriglyceridemia	0	0.03213	D009202 ||| D000740 ||| D003248 ||| D006333 ||| D000505 ||| D014581	Cardiomyopathies ||| Anemia ||| Constipation ||| Heart Failure ||| Alopecia ||| Urticaria
	CHEMBL3353410	D003324	OSIMERTINIB	Coronary Artery Disease	0	0.0981204	D009202 ||| D000740 ||| D011537 ||| D013921 ||| D003248 ||| D006333 ||| D000505 ||| D014581	Cardiomyopathies ||| Anemia ||| Pruritus ||| Thrombocytopenia ||| Constipation ||| Heart Failure ||| Alopecia ||| Urticaria
	CHEMBL3353410	D009765	OSIMERTINIB	Obesity	0	0.116911	D009202 ||| D000740 ||| D011537 ||| D013921 ||| D003248 ||| D006333 ||| D000505 ||| D014581	Cardiomyopathies ||| Anemia ||| Pruritus ||| Thrombocytopenia ||| Constipation ||| Heart Failure ||| Alopecia ||| Urticaria
	CHEMBL3353410	D020177	OSIMERTINIB	Idiopathic Hypersomnia	0	0.0487687	D009202 ||| D006333 ||| D000505	Cardiomyopathies ||| Heart Failure ||| Alopecia
	CHEMBL3353410	D010300	OSIMERTINIB	Parkinson Disease	0	0.0180557	D009202 ||| D000740 ||| D011537 ||| D013921 ||| D003248 ||| D006333 ||| D000505 ||| D014581	Cardiomyopathies ||| Anemia ||| Pruritus ||| Thrombocytopenia ||| Constipation ||| Heart Failure ||| Alopecia ||| Urticaria
	CHEMBL3353410	D013771	OSIMERTINIB	Tetralogy of Fallot	0	0.171246	D009202 ||| D000740 ||| D003248 ||| D006333 ||| D000505 ||| D014581	Cardiomyopathies ||| Anemia ||| Constipation ||| Heart Failure ||| Alopecia ||| Urticaria
	CHEMBL3353410	D001172	OSIMERTINIB	Arthritis, Rheumatoid	0	0.0431068	D009202 ||| D000740 ||| D011537 ||| D013921 ||| D003248 ||| D006333 ||| D000505 ||| D014581	Cardiomyopathies ||| Anemia ||| Pruritus ||| Thrombocytopenia ||| Constipation ||| Heart Failure ||| Alopecia ||| Urticaria
	CHEMBL3353410	D003424	OSIMERTINIB	Crohn Disease	0	0.0268747	D009202 ||| D000740 ||| D003248 ||| D006333 ||| D000505 ||| D014581	Cardiomyopathies ||| Anemia ||| Constipation ||| Heart Failure ||| Alopecia ||| Urticaria
	CHEMBL3353410	D003093	OSIMERTINIB	Colitis, Ulcerative	0	0.0324724	D009202 ||| D000740 ||| D003248 ||| D006333 ||| D000505 ||| D014581	Cardiomyopathies ||| Anemia ||| Constipation ||| Heart Failure ||| Alopecia ||| Urticaria
	CHEMBL3353410	D015212	OSIMERTINIB	Inflammatory Bowel Diseases	0	0.0191269	D009202 ||| D000740 ||| D011537 ||| D013921 ||| D003248 ||| D006333 ||| D000505 ||| D014581	Cardiomyopathies ||| Anemia ||| Pruritus ||| Thrombocytopenia ||| Constipation ||| Heart Failure ||| Alopecia ||| Urticaria
	CHEMBL3353410	D002761	OSIMERTINIB	Cholangitis	0	0.0290369	D009202 ||| D000740 ||| D003248 ||| D006333 ||| D000505 ||| D014581	Cardiomyopathies ||| Anemia ||| Constipation ||| Heart Failure ||| Alopecia ||| Urticaria
	CHEMBL3353410	D017098	OSIMERTINIB	IgA Deficiency	0	0.0317241	D009202 ||| D000740 ||| D003248 ||| D006333 ||| D000505 ||| D014581	Cardiomyopathies ||| Anemia ||| Constipation ||| Heart Failure ||| Alopecia ||| Urticaria
	CHEMBL3353410	D008268	OSIMERTINIB	Macular Degeneration	0	0.0216089	D009202 ||| D000740 ||| D011537 ||| D013921 ||| D003248 ||| D006333 ||| D000505 ||| D014581	Cardiomyopathies ||| Anemia ||| Pruritus ||| Thrombocytopenia ||| Constipation ||| Heart Failure ||| Alopecia ||| Urticaria
	CHEMBL3353410	D034381	OSIMERTINIB	Hearing Loss	0	0.0356236	D009202 ||| D000740 ||| D003248 ||| D006333 ||| D000505 ||| D014581	Cardiomyopathies ||| Anemia ||| Constipation ||| Heart Failure ||| Alopecia ||| Urticaria
	CHEMBL3353410	D014012	OSIMERTINIB	Tinnitus	0	0.0585697	D009202 ||| D006333 ||| D000505	Cardiomyopathies ||| Heart Failure ||| Alopecia
	CHEMBL3353410	D000505	OSIMERTINIB	Alopecia	1	0.0322368	D009202 ||| D000740 ||| D003248 ||| D006333 ||| D014581	Cardiomyopathies ||| Anemia ||| Constipation ||| Heart Failure ||| Urticaria
	CHEMBL3353410	D019226	OSIMERTINIB	Oral Ulcer	0	0.0436767	D009202 ||| D000740 ||| D003248 ||| D006333 ||| D000505 ||| D014581	Cardiomyopathies ||| Anemia ||| Constipation ||| Heart Failure ||| Alopecia ||| Urticaria
	CHEMBL3353410	D000787	OSIMERTINIB	Angina Pectoris	0	0.0449396	D009202 ||| D000740 ||| D011537 ||| D013921 ||| D003248 ||| D006333 ||| D000505 ||| D014581	Cardiomyopathies ||| Anemia ||| Pruritus ||| Thrombocytopenia ||| Constipation ||| Heart Failure ||| Alopecia ||| Urticaria
	CHEMBL3353410	D065631	OSIMERTINIB	Rhinitis, Allergic	0	0.0551528	D009202 ||| D000740 ||| D011537 ||| D013921 ||| D003248 ||| D006333 ||| D000505 ||| D014581	Cardiomyopathies ||| Anemia ||| Pruritus ||| Thrombocytopenia ||| Constipation ||| Heart Failure ||| Alopecia ||| Urticaria
	CHEMBL3353410	D001249	OSIMERTINIB	Asthma	0	0.0378033	D009202 ||| D000740 ||| D011537 ||| D013921 ||| D003248 ||| D006333 ||| D000505 ||| D014581	Cardiomyopathies ||| Anemia ||| Pruritus ||| Thrombocytopenia ||| Constipation ||| Heart Failure ||| Alopecia ||| Urticaria
	CHEMBL3353410	D005764	OSIMERTINIB	Gastroesophageal Reflux	0	0.0331084	D009202 ||| D000740 ||| D011537 ||| D013921 ||| D003248 ||| D006333 ||| D000505 ||| D014581	Cardiomyopathies ||| Anemia ||| Pruritus ||| Thrombocytopenia ||| Constipation ||| Heart Failure ||| Alopecia ||| Urticaria
	CHEMBL3353410	D007037	OSIMERTINIB	Hypothyroidism	0	0.0982414	D009202 ||| D000740 ||| D003248 ||| D006333 ||| D000505 ||| D014581	Cardiomyopathies ||| Anemia ||| Constipation ||| Heart Failure ||| Alopecia ||| Urticaria
	CHEMBL3353410	D008881	OSIMERTINIB	Migraine Disorders	0	0.020162	D009202 ||| D000740 ||| D011537 ||| D013921 ||| D003248 ||| D006333 ||| D000505 ||| D014581	Cardiomyopathies ||| Anemia ||| Pruritus ||| Thrombocytopenia ||| Constipation ||| Heart Failure ||| Alopecia ||| Urticaria
	CHEMBL3353410	D004485	OSIMERTINIB	Eczema	0	0.0501558	D009202 ||| D000740 ||| D011537 ||| D013921 ||| D003248 ||| D006333 ||| D000505 ||| D014581	Cardiomyopathies ||| Anemia ||| Pruritus ||| Thrombocytopenia ||| Constipation ||| Heart Failure ||| Alopecia ||| Urticaria
	CHEMBL3353410	D006937	OSIMERTINIB	Hypercholesterolemia	0	0.0992843	D009202 ||| D000740 ||| D011537 ||| D013921 ||| D003248 ||| D006333 ||| D000505 ||| D014581	Cardiomyopathies ||| Anemia ||| Pruritus ||| Thrombocytopenia ||| Constipation ||| Heart Failure ||| Alopecia ||| Urticaria
	CHEMBL3353410	D012626	OSIMERTINIB	Sebaceous Gland Neoplasms	0	0.0549764	D009202 ||| D000740 ||| D003248 ||| D006333 ||| D000505 ||| D014581	Cardiomyopathies ||| Anemia ||| Constipation ||| Heart Failure ||| Alopecia ||| Urticaria
	CHEMBL3353410	D001943	OSIMERTINIB	Breast Neoplasms	0	0.0872299	D009202 ||| D000740 ||| D011537 ||| D013921 ||| D003248 ||| D006333 ||| D000505 ||| D014581	Cardiomyopathies ||| Anemia ||| Pruritus ||| Thrombocytopenia ||| Constipation ||| Heart Failure ||| Alopecia ||| Urticaria
	CHEMBL3353410	D002280	OSIMERTINIB	Carcinoma, Basal Cell	0	0.0695479	D009202 ||| D000740 ||| D011537 ||| D013921 ||| D003248 ||| D006333 ||| D000505 ||| D014581	Cardiomyopathies ||| Anemia ||| Pruritus ||| Thrombocytopenia ||| Constipation ||| Heart Failure ||| Alopecia ||| Urticaria
	CHEMBL3353410	D000230	OSIMERTINIB	Adenocarcinoma	0	0.101365	D009202 ||| D000740 ||| D003248 ||| D006333 ||| D000505 ||| D014581	Cardiomyopathies ||| Anemia ||| Constipation ||| Heart Failure ||| Alopecia ||| Urticaria
	CHEMBL3353410	D002386	OSIMERTINIB	Cataract	0	0.0320933	D009202 ||| D000740 ||| D011537 ||| D013921 ||| D003248 ||| D006333 ||| D000505 ||| D014581	Cardiomyopathies ||| Anemia ||| Pruritus ||| Thrombocytopenia ||| Constipation ||| Heart Failure ||| Alopecia ||| Urticaria
	CHEMBL3353410	D006552	OSIMERTINIB	Hernia, Inguinal	0	0.0864908	D009202 ||| D000740 ||| D011537 ||| D013921 ||| D003248 ||| D006333 ||| D000505 ||| D014581	Cardiomyopathies ||| Anemia ||| Pruritus ||| Thrombocytopenia ||| Constipation ||| Heart Failure ||| Alopecia ||| Urticaria
	CHEMBL3353410	D012005	OSIMERTINIB	Rectal Prolapse	0	0.0671252	D009202 ||| D000740 ||| D003248 ||| D006333 ||| D000505 ||| D014581	Cardiomyopathies ||| Anemia ||| Constipation ||| Heart Failure ||| Alopecia ||| Urticaria
	CHEMBL3353410	D014029	OSIMERTINIB	Tobacco Use Disorder	0	0.0136429	D009202 ||| D000740 ||| D003248 ||| D006333 ||| D000505 ||| D014581	Cardiomyopathies ||| Anemia ||| Constipation ||| Heart Failure ||| Alopecia ||| Urticaria
	CHEMBL3353410	D009203	OSIMERTINIB	Myocardial Infarction	0	0.149131	D009202 ||| D000740 ||| D011537 ||| D013921 ||| D003248 ||| D006333 ||| D000505 ||| D014581	Cardiomyopathies ||| Anemia ||| Pruritus ||| Thrombocytopenia ||| Constipation ||| Heart Failure ||| Alopecia ||| Urticaria
	CHEMBL3353410	D005756	OSIMERTINIB	Gastritis	0	0.0178932	D009202 ||| D000740 ||| D011537 ||| D013921 ||| D003248 ||| D006333 ||| D000505 ||| D014581	Cardiomyopathies ||| Anemia ||| Pruritus ||| Thrombocytopenia ||| Constipation ||| Heart Failure ||| Alopecia ||| Urticaria
	CHEMBL3353410	D006548	OSIMERTINIB	Hernia, Diaphragmatic	0	0.042294	D009202 ||| D000740 ||| D011537 ||| D013921 ||| D003248 ||| D006333 ||| D000505 ||| D014581	Cardiomyopathies ||| Anemia ||| Pruritus ||| Thrombocytopenia ||| Constipation ||| Heart Failure ||| Alopecia ||| Urticaria
	CHEMBL3353410	D000076385	OSIMERTINIB	Diverticular Diseases	0	0.035933	D009202 ||| D000740 ||| D003248 ||| D006333 ||| D000505 ||| D014581	Cardiomyopathies ||| Anemia ||| Constipation ||| Heart Failure ||| Alopecia ||| Urticaria
	CHEMBL3353410	D007319	OSIMERTINIB	Sleep Initiation and Maintenance Disorders	0	0.0263135	D009202 ||| D000740 ||| D011537 ||| D013921 ||| D003248 ||| D006333 ||| D000505 ||| D014581	Cardiomyopathies ||| Anemia ||| Pruritus ||| Thrombocytopenia ||| Constipation ||| Heart Failure ||| Alopecia ||| Urticaria
	CHEMBL3353410	D009290	OSIMERTINIB	Narcolepsy	0	0.0361105	D009202 ||| D000740 ||| D011537 ||| D013921 ||| D003248 ||| D006333 ||| D000505 ||| D014581	Cardiomyopathies ||| Anemia ||| Pruritus ||| Thrombocytopenia ||| Constipation ||| Heart Failure ||| Alopecia ||| Urticaria
	CHEMBL3353410	D003922	OSIMERTINIB	Diabetes Mellitus, Type 1	0	0.0104551	D009202 ||| D000740 ||| D003248 ||| D006333 ||| D000505 ||| D014581	Cardiomyopathies ||| Anemia ||| Constipation ||| Heart Failure ||| Alopecia ||| Urticaria
	CHEMBL3353410	D002446	OSIMERTINIB	Celiac Disease	0	0.0171533	D009202 ||| D000740 ||| D003248 ||| D006333 ||| D000505 ||| D014581	Cardiomyopathies ||| Anemia ||| Constipation ||| Heart Failure ||| Alopecia ||| Urticaria
	CHEMBL3353410	D008105	OSIMERTINIB	Liver Cirrhosis, Biliary	0	0.0534095	D009202 ||| D000740 ||| D003248 ||| D006333 ||| D000505 ||| D014581	Cardiomyopathies ||| Anemia ||| Constipation ||| Heart Failure ||| Alopecia ||| Urticaria
	CHEMBL3353410	D014820	OSIMERTINIB	Vitiligo	0	0.076815	D009202 ||| D000740 ||| D003248 ||| D006333 ||| D000505 ||| D014581	Cardiomyopathies ||| Anemia ||| Constipation ||| Heart Failure ||| Alopecia ||| Urticaria
	CHEMBL3353410	D009798	OSIMERTINIB	Ocular Hypertension	0	0.121248	D009202 ||| D000740 ||| D003248 ||| D006333 ||| D000505 ||| D014581	Cardiomyopathies ||| Anemia ||| Constipation ||| Heart Failure ||| Alopecia ||| Urticaria
	CHEMBL3353410	D009447	OSIMERTINIB	Neuroblastoma	0	0.0299215	D009202 ||| D000740 ||| D003248 ||| D006333 ||| D000505 ||| D014581	Cardiomyopathies ||| Anemia ||| Constipation ||| Heart Failure ||| Alopecia ||| Urticaria
	CHEMBL3353410	D012559	OSIMERTINIB	Schizophrenia	0	0.0547476	D009202 ||| D000740 ||| D011537 ||| D013921 ||| D003248 ||| D006333 ||| D000505 ||| D014581	Cardiomyopathies ||| Anemia ||| Pruritus ||| Thrombocytopenia ||| Constipation ||| Heart Failure ||| Alopecia ||| Urticaria
	CHEMBL3353410	D000690	OSIMERTINIB	Amyotrophic Lateral Sclerosis	0	0.0171088	D009202 ||| D000740 ||| D003248 ||| D006333 ||| D000505 ||| D014581	Cardiomyopathies ||| Anemia ||| Constipation ||| Heart Failure ||| Alopecia ||| Urticaria
	CHEMBL3353410	D008180	OSIMERTINIB	Lupus Erythematosus, Systemic	0	0.0334992	D009202 ||| D000740 ||| D011537 ||| D013921 ||| D003248 ||| D006333 ||| D000505 ||| D014581	Cardiomyopathies ||| Anemia ||| Pruritus ||| Thrombocytopenia ||| Constipation ||| Heart Failure ||| Alopecia ||| Urticaria
	CHEMBL3353410	D000437	OSIMERTINIB	Alcoholism	0	0.0781626	D009202 ||| D000740 ||| D003248 ||| D006333 ||| D000505 ||| D014581	Cardiomyopathies ||| Anemia ||| Constipation ||| Heart Failure ||| Alopecia ||| Urticaria
	CHEMBL3353410	D000067877	OSIMERTINIB	Autism Spectrum Disorder	0	0.0522609	D009202 ||| D000740 ||| D003248 ||| D006333 ||| D000505 ||| D014581	Cardiomyopathies ||| Anemia ||| Constipation ||| Heart Failure ||| Alopecia ||| Urticaria
	CHEMBL3353410	D001714	OSIMERTINIB	Bipolar Disorder	0	0.0255559	D009202 ||| D000740 ||| D011537 ||| D013921 ||| D003248 ||| D006333 ||| D000505 ||| D014581	Cardiomyopathies ||| Anemia ||| Pruritus ||| Thrombocytopenia ||| Constipation ||| Heart Failure ||| Alopecia ||| Urticaria
	CHEMBL3353410	D009771	OSIMERTINIB	Obsessive-Compulsive Disorder	0	0.0457967	D009202 ||| D000740 ||| D003248 ||| D006333 ||| D000505 ||| D014581	Cardiomyopathies ||| Anemia ||| Constipation ||| Heart Failure ||| Alopecia ||| Urticaria
	CHEMBL3353410	D003924	OSIMERTINIB	Diabetes Mellitus, Type 2	0	0.0841223	D009202 ||| D000740 ||| D003248 ||| D006333 ||| D000505 ||| D014581	Cardiomyopathies ||| Anemia ||| Constipation ||| Heart Failure ||| Alopecia ||| Urticaria
	CHEMBL3353410	D000544	OSIMERTINIB	Alzheimer Disease	0	0.0619457	D009202 ||| D000740 ||| D003248 ||| D006333 ||| D000505 ||| D014581	Cardiomyopathies ||| Anemia ||| Constipation ||| Heart Failure ||| Alopecia ||| Urticaria
	CHEMBL3353410	D004827	OSIMERTINIB	Epilepsy	0	0.0586516	D009202 ||| D000740 ||| D011537 ||| D013921 ||| D003248 ||| D006333 ||| D000505 ||| D014581	Cardiomyopathies ||| Anemia ||| Pruritus ||| Thrombocytopenia ||| Constipation ||| Heart Failure ||| Alopecia ||| Urticaria
	CHEMBL3353410	D005901	OSIMERTINIB	Glaucoma	0	0.0747189	D009202 ||| D000740 ||| D011537 ||| D013921 ||| D003248 ||| D006333 ||| D000505 ||| D014581	Cardiomyopathies ||| Anemia ||| Pruritus ||| Thrombocytopenia ||| Constipation ||| Heart Failure ||| Alopecia ||| Urticaria
	CHEMBL3353410	D051436	OSIMERTINIB	Renal Insufficiency, Chronic	0	0.0969512	D009202 ||| D000740 ||| D003248 ||| D006333 ||| D000505 ||| D014581	Cardiomyopathies ||| Anemia ||| Constipation ||| Heart Failure ||| Alopecia ||| Urticaria
	CHEMBL3353410	D013167	OSIMERTINIB	Spondylitis, Ankylosing	0	0.0339529	D009202 ||| D000740 ||| D003248 ||| D006333 ||| D000505 ||| D014581	Cardiomyopathies ||| Anemia ||| Constipation ||| Heart Failure ||| Alopecia ||| Urticaria
	CHEMBL3353410	D003863	OSIMERTINIB	Depression	0	0.0428156	D009202 ||| D000740 ||| D011537 ||| D013921 ||| D003248 ||| D006333 ||| D000505 ||| D014581	Cardiomyopathies ||| Anemia ||| Pruritus ||| Thrombocytopenia ||| Constipation ||| Heart Failure ||| Alopecia ||| Urticaria
	CHEMBL3353410	D010003	OSIMERTINIB	Osteoarthritis	0	0.0482247	D009202 ||| D000740 ||| D011537 ||| D013921 ||| D003248 ||| D006333 ||| D000505 ||| D014581	Cardiomyopathies ||| Anemia ||| Pruritus ||| Thrombocytopenia ||| Constipation ||| Heart Failure ||| Alopecia ||| Urticaria
	CHEMBL3353410	D000419	OSIMERTINIB	Albuminuria	0	0.035061	D009202 ||| D000740 ||| D003248 ||| D006333 ||| D000505 ||| D014581	Cardiomyopathies ||| Anemia ||| Constipation ||| Heart Failure ||| Alopecia ||| Urticaria
	CHEMBL3353410	D001281	OSIMERTINIB	Atrial Fibrillation	0	0.25601	D009202 ||| D000740 ||| D011537 ||| D013921 ||| D003248 ||| D006333 ||| D000505 ||| D014581	Cardiomyopathies ||| Anemia ||| Pruritus ||| Thrombocytopenia ||| Constipation ||| Heart Failure ||| Alopecia ||| Urticaria
	CHEMBL3353410	D006973	OSIMERTINIB	Hypertension	0	0.137124	D009202 ||| D000740 ||| D011537 ||| D013921 ||| D003248 ||| D006333 ||| D000505 ||| D014581	Cardiomyopathies ||| Anemia ||| Pruritus ||| Thrombocytopenia ||| Constipation ||| Heart Failure ||| Alopecia ||| Urticaria
	CHEMBL3353410	D006327	OSIMERTINIB	Heart Block	0	0.0569247	D009202 ||| D000740 ||| D011537 ||| D013921 ||| D003248 ||| D006333 ||| D000505 ||| D014581	Cardiomyopathies ||| Anemia ||| Pruritus ||| Thrombocytopenia ||| Constipation ||| Heart Failure ||| Alopecia ||| Urticaria
	CHEMBL3353410	D055623	OSIMERTINIB	Keratosis, Actinic	0	0.0910813	D009202 ||| D000740 ||| D011537 ||| D013921 ||| D003248 ||| D006333 ||| D000505 ||| D014581	Cardiomyopathies ||| Anemia ||| Pruritus ||| Thrombocytopenia ||| Constipation ||| Heart Failure ||| Alopecia ||| Urticaria
	CHEMBL3353410	D001991	OSIMERTINIB	Bronchitis	0	0.0607582	D009202 ||| D000740 ||| D011537 ||| D013921 ||| D003248 ||| D006333 ||| D000505 ||| D014581	Cardiomyopathies ||| Anemia ||| Pruritus ||| Thrombocytopenia ||| Constipation ||| Heart Failure ||| Alopecia ||| Urticaria
	CHEMBL3353410	D008175	OSIMERTINIB	Lung Neoplasms	0	0.0413933	D009202 ||| D000740 ||| D011537 ||| D013921 ||| D003248 ||| D006333 ||| D000505 ||| D014581	Cardiomyopathies ||| Anemia ||| Pruritus ||| Thrombocytopenia ||| Constipation ||| Heart Failure ||| Alopecia ||| Urticaria
	CHEMBL3353410	D008545	OSIMERTINIB	Melanoma	0	0.0656801	D009202 ||| D000740 ||| D011537 ||| D013921 ||| D003248 ||| D006333 ||| D000505 ||| D014581	Cardiomyopathies ||| Anemia ||| Pruritus ||| Thrombocytopenia ||| Constipation ||| Heart Failure ||| Alopecia ||| Urticaria
	CHEMBL3353410	D008228	OSIMERTINIB	Lymphoma, Non-Hodgkin	0	0.0589913	D009202 ||| D000740 ||| D011537 ||| D013921 ||| D003248 ||| D006333 ||| D000505 ||| D014581	Cardiomyopathies ||| Anemia ||| Pruritus ||| Thrombocytopenia ||| Constipation ||| Heart Failure ||| Alopecia ||| Urticaria
	CHEMBL3353410	D002294	OSIMERTINIB	Carcinoma, Squamous Cell	0	0.0493043	D009202 ||| D000740 ||| D011537 ||| D013921 ||| D003248 ||| D006333 ||| D000505 ||| D014581	Cardiomyopathies ||| Anemia ||| Pruritus ||| Thrombocytopenia ||| Constipation ||| Heart Failure ||| Alopecia ||| Urticaria
	CHEMBL3353410	D002349	OSIMERTINIB	Carpal Tunnel Syndrome	0	0.0362672	D009202 ||| D000740 ||| D011537 ||| D013921 ||| D003248 ||| D006333 ||| D000505 ||| D014581	Cardiomyopathies ||| Anemia ||| Pruritus ||| Thrombocytopenia ||| Constipation ||| Heart Failure ||| Alopecia ||| Urticaria
	CHEMBL3353410	D016883	OSIMERTINIB	Diabetic Ketoacidosis	0	0.10426	D009202 ||| D000740 ||| D011537 ||| D013921 ||| D003248 ||| D006333 ||| D000505 ||| D014581	Cardiomyopathies ||| Anemia ||| Pruritus ||| Thrombocytopenia ||| Constipation ||| Heart Failure ||| Alopecia ||| Urticaria
	CHEMBL3353410	D001749	OSIMERTINIB	Urinary Bladder Neoplasms	0	0.0079689	D009202 ||| D000740 ||| D011537 ||| D013921 ||| D003248 ||| D006333 ||| D000505 ||| D014581	Cardiomyopathies ||| Anemia ||| Pruritus ||| Thrombocytopenia ||| Constipation ||| Heart Failure ||| Alopecia ||| Urticaria
	CHEMBL3353410	D007889	OSIMERTINIB	Leiomyoma	0	0.0417903	D009202 ||| D000740 ||| D011537 ||| D013921 ||| D003248 ||| D006333 ||| D000505 ||| D014581	Cardiomyopathies ||| Anemia ||| Pruritus ||| Thrombocytopenia ||| Constipation ||| Heart Failure ||| Alopecia ||| Urticaria
	CHEMBL3353410	D018798	OSIMERTINIB	Anemia, Iron-Deficiency	0	0.0581297	D009202 ||| D000740 ||| D011537 ||| D013921 ||| D003248 ||| D006333 ||| D000505 ||| D014581	Cardiomyopathies ||| Anemia ||| Pruritus ||| Thrombocytopenia ||| Constipation ||| Heart Failure ||| Alopecia ||| Urticaria
	CHEMBL3353410	D000380	OSIMERTINIB	Agranulocytosis	0	0.0156749	D009202 ||| D000740 ||| D011537 ||| D013921 ||| D003248 ||| D006333 ||| D014581	Cardiomyopathies ||| Anemia ||| Pruritus ||| Thrombocytopenia ||| Constipation ||| Heart Failure ||| Urticaria
	CHEMBL3353410	D012893	OSIMERTINIB	Sleep Wake Disorders	0	0.0721088	D009202 ||| D000740 ||| D011537 ||| D013921 ||| D003248 ||| D006333 ||| D000505 ||| D014581	Cardiomyopathies ||| Anemia ||| Pruritus ||| Thrombocytopenia ||| Constipation ||| Heart Failure ||| Alopecia ||| Urticaria
	CHEMBL3353410	D006429	OSIMERTINIB	Hemiplegia	0	0.0538049	D009202 ||| D000740 ||| D011537 ||| D013921 ||| D003248 ||| D006333 ||| D014581	Cardiomyopathies ||| Anemia ||| Pruritus ||| Thrombocytopenia ||| Constipation ||| Heart Failure ||| Urticaria
	CHEMBL3353410	D011655	OSIMERTINIB	Pulmonary Embolism	0	0.0820463	D009202 ||| D000740 ||| D011537 ||| D013921 ||| D003248 ||| D006333 ||| D000505 ||| D014581	Cardiomyopathies ||| Anemia ||| Pruritus ||| Thrombocytopenia ||| Constipation ||| Heart Failure ||| Alopecia ||| Urticaria
	CHEMBL3353410	D009202	OSIMERTINIB	Cardiomyopathies	1	0.198474	D000740 ||| D011537 ||| D013921 ||| D003248 ||| D006333 ||| D000505 ||| D014581	Anemia ||| Pruritus ||| Thrombocytopenia ||| Constipation ||| Heart Failure ||| Alopecia ||| Urticaria
	CHEMBL3353410	D013345	OSIMERTINIB	Subarachnoid Hemorrhage	0	0.0898004	D009202 ||| D000740 ||| D011537 ||| D013921 ||| D003248 ||| D006333 ||| D000505 ||| D014581	Cardiomyopathies ||| Anemia ||| Pruritus ||| Thrombocytopenia ||| Constipation ||| Heart Failure ||| Alopecia ||| Urticaria
	CHEMBL3353410	D002543	OSIMERTINIB	Cerebral Hemorrhage	0	0.0594638	D009202 ||| D000740 ||| D011537 ||| D013921 ||| D003248 ||| D006333 ||| D000505 ||| D014581	Cardiomyopathies ||| Anemia ||| Pruritus ||| Thrombocytopenia ||| Constipation ||| Heart Failure ||| Alopecia ||| Urticaria
	CHEMBL3353410	D002544	OSIMERTINIB	Cerebral Infarction	0	0.0833639	D009202 ||| D000740 ||| D011537 ||| D013921 ||| D003248 ||| D006333 ||| D014581	Cardiomyopathies ||| Anemia ||| Pruritus ||| Thrombocytopenia ||| Constipation ||| Heart Failure ||| Urticaria
	CHEMBL3353410	D050197	OSIMERTINIB	Arteriosclerosis	0	0.0933442	D009202 ||| D000740 ||| D011537 ||| D013921 ||| D003248 ||| D006333 ||| D000505 ||| D014581	Cardiomyopathies ||| Anemia ||| Pruritus ||| Thrombocytopenia ||| Constipation ||| Heart Failure ||| Alopecia ||| Urticaria
	CHEMBL3353410	D010689	OSIMERTINIB	Phlebitis	0	0.0632101	D009202 ||| D000740 ||| D011537 ||| D013921 ||| D003248 ||| D006333 ||| D014581	Cardiomyopathies ||| Anemia ||| Pruritus ||| Thrombocytopenia ||| Constipation ||| Heart Failure ||| Urticaria
	CHEMBL3353410	D006484	OSIMERTINIB	Hemorrhoids	0	0.0459005	D009202 ||| D000740 ||| D011537 ||| D013921 ||| D003248 ||| D006333 ||| D000505 ||| D014581	Cardiomyopathies ||| Anemia ||| Pruritus ||| Thrombocytopenia ||| Constipation ||| Heart Failure ||| Alopecia ||| Urticaria
	CHEMBL3353410	D007022	OSIMERTINIB	Hypotension	0	0.0248268	D009202 ||| D000740 ||| D011537 ||| D013921 ||| D003248 ||| D006333 ||| D014581	Cardiomyopathies ||| Anemia ||| Pruritus ||| Thrombocytopenia ||| Constipation ||| Heart Failure ||| Urticaria
	CHEMBL3353410	D012852	OSIMERTINIB	Sinusitis	0	0.0233203	D009202 ||| D000740 ||| D011537 ||| D013921 ||| D003248 ||| D006333 ||| D000505 ||| D014581	Cardiomyopathies ||| Anemia ||| Pruritus ||| Thrombocytopenia ||| Constipation ||| Heart Failure ||| Alopecia ||| Urticaria
	CHEMBL3353410	D010996	OSIMERTINIB	Pleural Effusion	0	0.0502144	D009202 ||| D000740 ||| D011537 ||| D013921 ||| D003248 ||| D006333 ||| D014581	Cardiomyopathies ||| Anemia ||| Pruritus ||| Thrombocytopenia ||| Constipation ||| Heart Failure ||| Urticaria
	CHEMBL3353410	D011030	OSIMERTINIB	Pneumothorax	0	0.0406148	D009202 ||| D000740 ||| D011537 ||| D013921 ||| D003248 ||| D006333 ||| D000505 ||| D014581	Cardiomyopathies ||| Anemia ||| Pruritus ||| Thrombocytopenia ||| Constipation ||| Heart Failure ||| Alopecia ||| Urticaria
	CHEMBL3353410	D014060	OSIMERTINIB	Tongue Diseases	0	0.0358311	D009202 ||| D000740 ||| D011537 ||| D013921 ||| D003248 ||| D006333 ||| D014581	Cardiomyopathies ||| Anemia ||| Pruritus ||| Thrombocytopenia ||| Constipation ||| Heart Failure ||| Urticaria
	CHEMBL3353410	D004941	OSIMERTINIB	Esophagitis	0	0.0219271	D009202 ||| D000740 ||| D011537 ||| D013921 ||| D003248 ||| D006333 ||| D014581	Cardiomyopathies ||| Anemia ||| Pruritus ||| Thrombocytopenia ||| Constipation ||| Heart Failure ||| Urticaria
	CHEMBL3353410	D013276	OSIMERTINIB	Stomach Ulcer	0	0.107357	D009202 ||| D000740 ||| D011537 ||| D013921 ||| D003248 ||| D006333 ||| D000505 ||| D014581	Cardiomyopathies ||| Anemia ||| Pruritus ||| Thrombocytopenia ||| Constipation ||| Heart Failure ||| Alopecia ||| Urticaria
	CHEMBL3353410	D004415	OSIMERTINIB	Dyspepsia	0	0.0881799	D009202 ||| D000740 ||| D011537 ||| D013921 ||| D003248 ||| D006333 ||| D014581	Cardiomyopathies ||| Anemia ||| Pruritus ||| Thrombocytopenia ||| Constipation ||| Heart Failure ||| Urticaria
	CHEMBL3353410	D002769	OSIMERTINIB	Cholelithiasis	0	0.0560608	D009202 ||| D000740 ||| D011537 ||| D013921 ||| D003248 ||| D006333 ||| D000505 ||| D014581	Cardiomyopathies ||| Anemia ||| Pruritus ||| Thrombocytopenia ||| Constipation ||| Heart Failure ||| Alopecia ||| Urticaria
	CHEMBL3353410	D002764	OSIMERTINIB	Cholecystitis	0	0.0307428	D009202 ||| D000740 ||| D011537 ||| D013921 ||| D003248 ||| D006333 ||| D000505 ||| D014581	Cardiomyopathies ||| Anemia ||| Pruritus ||| Thrombocytopenia ||| Constipation ||| Heart Failure ||| Alopecia ||| Urticaria
	CHEMBL3353410	D010195	OSIMERTINIB	Pancreatitis	0	0.0493781	D009202 ||| D000740 ||| D011537 ||| D013921 ||| D003248 ||| D006333 ||| D000505 ||| D014581	Cardiomyopathies ||| Anemia ||| Pruritus ||| Thrombocytopenia ||| Constipation ||| Heart Failure ||| Alopecia ||| Urticaria
	CHEMBL3353410	D008286	OSIMERTINIB	Malabsorption Syndromes	0	0.0195895	D009202 ||| D000740 ||| D011537 ||| D013921 ||| D003248 ||| D006333 ||| D014581	Cardiomyopathies ||| Anemia ||| Pruritus ||| Thrombocytopenia ||| Constipation ||| Heart Failure ||| Urticaria
	CHEMBL3353410	D002481	OSIMERTINIB	Cellulitis	0	0.0343677	D009202 ||| D000740 ||| D011537 ||| D013921 ||| D003248 ||| D006333 ||| D014581	Cardiomyopathies ||| Anemia ||| Pruritus ||| Thrombocytopenia ||| Constipation ||| Heart Failure ||| Urticaria
	CHEMBL3353410	D011537	OSIMERTINIB	Pruritus	1	0.0455459	D009202 ||| D000740 ||| D013921 ||| D003248 ||| D006333 ||| D014581	Cardiomyopathies ||| Anemia ||| Thrombocytopenia ||| Constipation ||| Heart Failure ||| Urticaria
	CHEMBL3353410	D008010	OSIMERTINIB	Lichen Planus	0	0.0133794	D009202 ||| D000740 ||| D011537 ||| D013921 ||| D003248 ||| D006333 ||| D000505 ||| D014581	Cardiomyopathies ||| Anemia ||| Pruritus ||| Thrombocytopenia ||| Constipation ||| Heart Failure ||| Alopecia ||| Urticaria
	CHEMBL3353410	D017492	OSIMERTINIB	Keratosis, Seborrheic	0	0.030096	D009202 ||| D000740 ||| D011537 ||| D013921 ||| D003248 ||| D006333 ||| D000505 ||| D014581	Cardiomyopathies ||| Anemia ||| Pruritus ||| Thrombocytopenia ||| Constipation ||| Heart Failure ||| Alopecia ||| Urticaria
	CHEMBL3353410	D011704	OSIMERTINIB	Pyelonephritis	0	0.074067	D009202 ||| D000740 ||| D011537 ||| D013921 ||| D003248 ||| D006333 ||| D014581	Cardiomyopathies ||| Anemia ||| Pruritus ||| Thrombocytopenia ||| Constipation ||| Heart Failure ||| Urticaria
	CHEMBL3353410	D058186	OSIMERTINIB	Acute Kidney Injury	0	0.123311	D009202 ||| D000740 ||| D011537 ||| D013921 ||| D003248 ||| D006333 ||| D014581	Cardiomyopathies ||| Anemia ||| Pruritus ||| Thrombocytopenia ||| Constipation ||| Heart Failure ||| Urticaria
	CHEMBL3353410	D007676	OSIMERTINIB	Kidney Failure, Chronic	0	0.0212109	D009202 ||| D000740 ||| D011537 ||| D013921 ||| D003248 ||| D006333 ||| D000505 ||| D014581	Cardiomyopathies ||| Anemia ||| Pruritus ||| Thrombocytopenia ||| Constipation ||| Heart Failure ||| Alopecia ||| Urticaria
	CHEMBL3353410	D003556	OSIMERTINIB	Cystitis	0	0.0748629	D009202 ||| D000740 ||| D011537 ||| D013921 ||| D003248 ||| D006333 ||| D000505 ||| D014581	Cardiomyopathies ||| Anemia ||| Pruritus ||| Thrombocytopenia ||| Constipation ||| Heart Failure ||| Alopecia ||| Urticaria
	CHEMBL3353410	D011470	OSIMERTINIB	Prostatic Hyperplasia	0	0.0439778	D009202 ||| D000740 ||| D011537 ||| D013921 ||| D003248 ||| D006333 ||| D000505 ||| D014581	Cardiomyopathies ||| Anemia ||| Pruritus ||| Thrombocytopenia ||| Constipation ||| Heart Failure ||| Alopecia ||| Urticaria
	CHEMBL3353410	D011472	OSIMERTINIB	Prostatitis	0	0.0724046	D009202 ||| D000740 ||| D011537 ||| D013921 ||| D003248 ||| D006333 ||| D014581	Cardiomyopathies ||| Anemia ||| Pruritus ||| Thrombocytopenia ||| Constipation ||| Heart Failure ||| Urticaria
	CHEMBL3353410	D005348	OSIMERTINIB	Fibrocystic Breast Disease	0	0.028039	D009202 ||| D000740 ||| D011537 ||| D013921 ||| D003248 ||| D006333 ||| D014581	Cardiomyopathies ||| Anemia ||| Pruritus ||| Thrombocytopenia ||| Constipation ||| Heart Failure ||| Urticaria
	CHEMBL3353410	D006177	OSIMERTINIB	Gynecomastia	0	0.0226829	D009202 ||| D000740 ||| D011537 ||| D013921 ||| D003248 ||| D006333 ||| D000505 ||| D014581	Cardiomyopathies ||| Anemia ||| Pruritus ||| Thrombocytopenia ||| Constipation ||| Heart Failure ||| Alopecia ||| Urticaria
	CHEMBL3353410	D004715	OSIMERTINIB	Endometriosis	0	0.0590657	D009202 ||| D000740 ||| D011537 ||| D013921 ||| D003248 ||| D006333 ||| D000505 ||| D014581	Cardiomyopathies ||| Anemia ||| Pruritus ||| Thrombocytopenia ||| Constipation ||| Heart Failure ||| Alopecia ||| Urticaria
	CHEMBL3353410	D003680	OSIMERTINIB	Deglutition Disorders	0	0.0825003	D009202 ||| D000740 ||| D011537 ||| D013921 ||| D003248 ||| D006333 ||| D014581	Cardiomyopathies ||| Anemia ||| Pruritus ||| Thrombocytopenia ||| Constipation ||| Heart Failure ||| Urticaria
	CHEMBL3353410	D001201	OSIMERTINIB	Ascites	0	0.0366255	D009202 ||| D000740 ||| D011537 ||| D013921 ||| D003248 ||| D006333 ||| D014581	Cardiomyopathies ||| Anemia ||| Pruritus ||| Thrombocytopenia ||| Constipation ||| Heart Failure ||| Urticaria
	CHEMBL3353410	D005076	OSIMERTINIB	Exanthema	0	0.0354416	D009202 ||| D000740 ||| D011537 ||| D013921 ||| D003248 ||| D006333 ||| D014581	Cardiomyopathies ||| Anemia ||| Pruritus ||| Thrombocytopenia ||| Constipation ||| Heart Failure ||| Urticaria
	CHEMBL3353410	D014717	OSIMERTINIB	Vertigo	0	0.0586587	D009202 ||| D000740 ||| D011537 ||| D013921 ||| D003248 ||| D006333 ||| D000505 ||| D014581	Cardiomyopathies ||| Anemia ||| Pruritus ||| Thrombocytopenia ||| Constipation ||| Heart Failure ||| Alopecia ||| Urticaria
	CHEMBL3353410	D013575	OSIMERTINIB	Syncope	0	0.0838149	D009202 ||| D000740 ||| D011537 ||| D013921 ||| D003248 ||| D006333 ||| D014581	Cardiomyopathies ||| Anemia ||| Pruritus ||| Thrombocytopenia ||| Constipation ||| Heart Failure ||| Urticaria
	CHEMBL3353410	D007766	OSIMERTINIB	Lacrimal Apparatus Diseases	0	0.0724699	D009202 ||| D000740 ||| D011537 ||| D013921 ||| D003248 ||| D006333 ||| D014581	Cardiomyopathies ||| Anemia ||| Pruritus ||| Thrombocytopenia ||| Constipation ||| Heart Failure ||| Urticaria
	CHEMBL3353410	D006471	OSIMERTINIB	Gastrointestinal Hemorrhage	0	0.0755875	D009202 ||| D000740 ||| D011537 ||| D013921 ||| D003248 ||| D006333 ||| D014581	Cardiomyopathies ||| Anemia ||| Pruritus ||| Thrombocytopenia ||| Constipation ||| Heart Failure ||| Urticaria
	CHEMBL3353410	D010437	OSIMERTINIB	Peptic Ulcer	0	0.0186859	D009202 ||| D000740 ||| D011537 ||| D013921 ||| D003248 ||| D006333 ||| D000505 ||| D014581	Cardiomyopathies ||| Anemia ||| Pruritus ||| Thrombocytopenia ||| Constipation ||| Heart Failure ||| Alopecia ||| Urticaria
	CHEMBL3353410	D005921	OSIMERTINIB	Glomerulonephritis	0	0.0395812	D009202 ||| D000740 ||| D011537 ||| D013921 ||| D003248 ||| D006333 ||| D000505 ||| D014581	Cardiomyopathies ||| Anemia ||| Pruritus ||| Thrombocytopenia ||| Constipation ||| Heart Failure ||| Alopecia ||| Urticaria
	CHEMBL3353410	D006333	OSIMERTINIB	Heart Failure	1	0.167538	D009202 ||| D000740 ||| D011537 ||| D013921 ||| D003248 ||| D000505 ||| D014581	Cardiomyopathies ||| Anemia ||| Pruritus ||| Thrombocytopenia ||| Constipation ||| Alopecia ||| Urticaria
	CHEMBL3353410	D006547	OSIMERTINIB	Hernia	0	0.0514817	D009202 ||| D000740 ||| D011537 ||| D013921 ||| D003248 ||| D006333 ||| D000505 ||| D014581	Cardiomyopathies ||| Anemia ||| Pruritus ||| Thrombocytopenia ||| Constipation ||| Heart Failure ||| Alopecia ||| Urticaria
	CHEMBL3353410	D006689	OSIMERTINIB	Hodgkin Disease	0	0.0193307	D009202 ||| D000740 ||| D011537 ||| D013921 ||| D003248 ||| D006333 ||| D000505 ||| D014581	Cardiomyopathies ||| Anemia ||| Pruritus ||| Thrombocytopenia ||| Constipation ||| Heart Failure ||| Alopecia ||| Urticaria
	CHEMBL3353410	D008113	OSIMERTINIB	Liver Neoplasms	0	0.0302903	D009202 ||| D000740 ||| D011537 ||| D013921 ||| D003248 ||| D006333 ||| D000505 ||| D014581	Cardiomyopathies ||| Anemia ||| Pruritus ||| Thrombocytopenia ||| Constipation ||| Heart Failure ||| Alopecia ||| Urticaria
	CHEMBL3353410	D010051	OSIMERTINIB	Ovarian Neoplasms	0	0.0536886	D009202 ||| D000740 ||| D011537 ||| D013921 ||| D003248 ||| D006333 ||| D000505 ||| D014581	Cardiomyopathies ||| Anemia ||| Pruritus ||| Thrombocytopenia ||| Constipation ||| Heart Failure ||| Alopecia ||| Urticaria
	CHEMBL3353410	D011471	OSIMERTINIB	Prostatic Neoplasms	0	0.0268936	D009202 ||| D000740 ||| D011537 ||| D013921 ||| D003248 ||| D006333 ||| D000505 ||| D014581	Cardiomyopathies ||| Anemia ||| Pruritus ||| Thrombocytopenia ||| Constipation ||| Heart Failure ||| Alopecia ||| Urticaria
	CHEMBL3353410	D000647	OSIMERTINIB	Amnesia	0	0.0477325	D009202 ||| D000740 ||| D011537 ||| D013921 ||| D003248 ||| D006333 ||| D000505 ||| D014581	Cardiomyopathies ||| Anemia ||| Pruritus ||| Thrombocytopenia ||| Constipation ||| Heart Failure ||| Alopecia ||| Urticaria
	CHEMBL3353410	D007951	OSIMERTINIB	Leukemia, Myeloid	0	0.0971703	D009202 ||| D000740 ||| D011537 ||| D013921 ||| D003248 ||| D006333 ||| D014581	Cardiomyopathies ||| Anemia ||| Pruritus ||| Thrombocytopenia ||| Constipation ||| Heart Failure ||| Urticaria
	CHEMBL3353410	D000152	OSIMERTINIB	Acne Vulgaris	0	0.0877612	D009202 ||| D000740 ||| D011537 ||| D013921 ||| D003248 ||| D006333 ||| D000505 ||| D014581	Cardiomyopathies ||| Anemia ||| Pruritus ||| Thrombocytopenia ||| Constipation ||| Heart Failure ||| Alopecia ||| Urticaria
	CHEMBL3353410	D000740	OSIMERTINIB	Anemia	1	0.0433016	D009202 ||| D011537 ||| D013921 ||| D003248 ||| D006333 ||| D000505 ||| D014581	Cardiomyopathies ||| Pruritus ||| Thrombocytopenia ||| Constipation ||| Heart Failure ||| Alopecia ||| Urticaria
	CHEMBL3353410	D001064	OSIMERTINIB	Appendicitis	0	0.0287643	D009202 ||| D000740 ||| D011537 ||| D013921 ||| D003248 ||| D006333 ||| D000505 ||| D014581	Cardiomyopathies ||| Anemia ||| Pruritus ||| Thrombocytopenia ||| Constipation ||| Heart Failure ||| Alopecia ||| Urticaria
	CHEMBL3353410	D003248	OSIMERTINIB	Constipation	1	0.0210779	D009202 ||| D000740 ||| D011537 ||| D013921 ||| D006333 ||| D000505 ||| D014581	Cardiomyopathies ||| Anemia ||| Pruritus ||| Thrombocytopenia ||| Heart Failure ||| Alopecia ||| Urticaria
	CHEMBL3353410	D015352	OSIMERTINIB	Dry Eye Syndromes	0	0.0528095	D009202 ||| D000740 ||| D011537 ||| D013921 ||| D003248 ||| D006333 ||| D000505 ||| D014581	Cardiomyopathies ||| Anemia ||| Pruritus ||| Thrombocytopenia ||| Constipation ||| Heart Failure ||| Alopecia ||| Urticaria
	CHEMBL3353410	D004381	OSIMERTINIB	Duodenal Ulcer	0	0.0443739	D009202 ||| D000740 ||| D011537 ||| D013921 ||| D003248 ||| D006333 ||| D000505 ||| D014581	Cardiomyopathies ||| Anemia ||| Pruritus ||| Thrombocytopenia ||| Constipation ||| Heart Failure ||| Alopecia ||| Urticaria
	CHEMBL3353410	D015837	OSIMERTINIB	Vestibular Diseases	0	0.0406875	D009202 ||| D000740 ||| D011537 ||| D013921 ||| D003248 ||| D006333 ||| D014581	Cardiomyopathies ||| Anemia ||| Pruritus ||| Thrombocytopenia ||| Constipation ||| Heart Failure ||| Urticaria
	CHEMBL3353410	D005705	OSIMERTINIB	Gallbladder Diseases	0	0.0175284	D009202 ||| D000740 ||| D011537 ||| D013921 ||| D003248 ||| D006333 ||| D000505 ||| D014581	Cardiomyopathies ||| Anemia ||| Pruritus ||| Thrombocytopenia ||| Constipation ||| Heart Failure ||| Alopecia ||| Urticaria
	CHEMBL3353410	D006073	OSIMERTINIB	Gout	0	0.0267257	D009202 ||| D000740 ||| D011537 ||| D013921 ||| D003248 ||| D006333 ||| D000505 ||| D014581	Cardiomyopathies ||| Anemia ||| Pruritus ||| Thrombocytopenia ||| Constipation ||| Heart Failure ||| Alopecia ||| Urticaria
	CHEMBL3353410	D001145	OSIMERTINIB	Arrhythmias, Cardiac	0	0.0357999	D009202 ||| D000740 ||| D011537 ||| D013921 ||| D003248 ||| D006333 ||| D000505 ||| D014581	Cardiomyopathies ||| Anemia ||| Pruritus ||| Thrombocytopenia ||| Constipation ||| Heart Failure ||| Alopecia ||| Urticaria
	CHEMBL3353410	D043183	OSIMERTINIB	Irritable Bowel Syndrome	0	0.0317436	D009202 ||| D000740 ||| D011537 ||| D013921 ||| D003248 ||| D006333 ||| D000505 ||| D014581	Cardiomyopathies ||| Anemia ||| Pruritus ||| Thrombocytopenia ||| Constipation ||| Heart Failure ||| Alopecia ||| Urticaria
	CHEMBL3353410	D001851	OSIMERTINIB	Bone Diseases, Metabolic	0	0.0446821	D009202 ||| D000740 ||| D011537 ||| D013921 ||| D003248 ||| D006333 ||| D014581	Cardiomyopathies ||| Anemia ||| Pruritus ||| Thrombocytopenia ||| Constipation ||| Heart Failure ||| Urticaria
	CHEMBL3353410	D010024	OSIMERTINIB	Osteoporosis	0	0.0258299	D009202 ||| D000740 ||| D011537 ||| D013921 ||| D003248 ||| D006333 ||| D000505 ||| D014581	Cardiomyopathies ||| Anemia ||| Pruritus ||| Thrombocytopenia ||| Constipation ||| Heart Failure ||| Alopecia ||| Urticaria
	CHEMBL3353410	D009443	OSIMERTINIB	Neuritis	0	0.0451538	D009202 ||| D000740 ||| D011537 ||| D013921 ||| D003248 ||| D006333 ||| D014581	Cardiomyopathies ||| Anemia ||| Pruritus ||| Thrombocytopenia ||| Constipation ||| Heart Failure ||| Urticaria
	CHEMBL3353410	D010538	OSIMERTINIB	Peritonitis	0	0.00621242	D009202 ||| D000740 ||| D011537 ||| D013921 ||| D003248 ||| D006333 ||| D000505 ||| D014581	Cardiomyopathies ||| Anemia ||| Pruritus ||| Thrombocytopenia ||| Constipation ||| Heart Failure ||| Alopecia ||| Urticaria
	CHEMBL3353410	D010998	OSIMERTINIB	Pleurisy	0	0.0938799	D009202 ||| D000740 ||| D011537 ||| D013921 ||| D003248 ||| D006333 ||| D014581	Cardiomyopathies ||| Anemia ||| Pruritus ||| Thrombocytopenia ||| Constipation ||| Heart Failure ||| Urticaria
	CHEMBL3353410	D011565	OSIMERTINIB	Psoriasis	0	0.0328938	D009202 ||| D000740 ||| D011537 ||| D013921 ||| D003248 ||| D006333 ||| D000505 ||| D014581	Cardiomyopathies ||| Anemia ||| Pruritus ||| Thrombocytopenia ||| Constipation ||| Heart Failure ||| Alopecia ||| Urticaria
	CHEMBL3353410	D012163	OSIMERTINIB	Retinal Detachment	0	0.00703997	D009202 ||| D000740 ||| D011537 ||| D013921 ||| D003248 ||| D006333 ||| D000505 ||| D014581	Cardiomyopathies ||| Anemia ||| Pruritus ||| Thrombocytopenia ||| Constipation ||| Heart Failure ||| Alopecia ||| Urticaria
	CHEMBL3353410	D012393	OSIMERTINIB	Rosacea	0	0.0291742	D009202 ||| D000740 ||| D011537 ||| D013921 ||| D003248 ||| D006333 ||| D000505 ||| D014581	Cardiomyopathies ||| Anemia ||| Pruritus ||| Thrombocytopenia ||| Constipation ||| Heart Failure ||| Alopecia ||| Urticaria
	CHEMBL3353410	D006042	OSIMERTINIB	Goiter	0	0.0379386	D009202 ||| D000740 ||| D011537 ||| D013921 ||| D003248 ||| D006333 ||| D000505 ||| D014581	Cardiomyopathies ||| Anemia ||| Pruritus ||| Thrombocytopenia ||| Constipation ||| Heart Failure ||| Alopecia ||| Urticaria
	CHEMBL3353410	D002546	OSIMERTINIB	Ischemic Attack, Transient	0	0.086157	D009202 ||| D000740 ||| D011537 ||| D013921 ||| D003248 ||| D006333 ||| D014581	Cardiomyopathies ||| Anemia ||| Pruritus ||| Thrombocytopenia ||| Constipation ||| Heart Failure ||| Urticaria
	CHEMBL3353410	D000083242	OSIMERTINIB	Ischemic Stroke	0	0.0216489	D009202 ||| D000740 ||| D011537 ||| D013921 ||| D003248 ||| D006333 ||| D000505 ||| D014581	Cardiomyopathies ||| Anemia ||| Pruritus ||| Thrombocytopenia ||| Constipation ||| Heart Failure ||| Alopecia ||| Urticaria
	CHEMBL3353410	D012891	OSIMERTINIB	Sleep Apnea Syndromes	0	0.0787842	D009202 ||| D000740 ||| D011537 ||| D013921 ||| D003248 ||| D006333 ||| D000505 ||| D014581	Cardiomyopathies ||| Anemia ||| Pruritus ||| Thrombocytopenia ||| Constipation ||| Heart Failure ||| Alopecia ||| Urticaria
	CHEMBL3353410	D013921	OSIMERTINIB	Thrombocytopenia	1	0.0476325	D009202 ||| D000740 ||| D011537 ||| D003248 ||| D006333 ||| D014581	Cardiomyopathies ||| Anemia ||| Pruritus ||| Constipation ||| Heart Failure ||| Urticaria
	CHEMBL3353410	D015179	OSIMERTINIB	Colorectal Neoplasms	0	0.0310217	D009202 ||| D000740 ||| D003248 ||| D006333 ||| D000505 ||| D014581	Cardiomyopathies ||| Anemia ||| Constipation ||| Heart Failure ||| Alopecia ||| Urticaria
	CHEMBL3353410	D006627	OSIMERTINIB	Hirschsprung Disease	0	0.0294655	D009202 ||| D000740 ||| D003248 ||| D006333 ||| D000505 ||| D014581	Cardiomyopathies ||| Anemia ||| Constipation ||| Heart Failure ||| Alopecia ||| Urticaria
	CHEMBL3353410	D013964	OSIMERTINIB	Thyroid Neoplasms	0	0.012395	D009202 ||| D000740 ||| D003248 ||| D006333 ||| D000505 ||| D014581	Cardiomyopathies ||| Anemia ||| Constipation ||| Heart Failure ||| Alopecia ||| Urticaria
	CHEMBL3353410	D010001	OSIMERTINIB	Osteitis Deformans	0	0.135623	D009202 ||| D000740 ||| D003248 ||| D006333 ||| D000505 ||| D014581	Cardiomyopathies ||| Anemia ||| Constipation ||| Heart Failure ||| Alopecia ||| Urticaria
	CHEMBL3353410	D007018	OSIMERTINIB	Hypopituitarism	0	0.0601938	D009202 ||| D000740 ||| D003248 ||| D006333 ||| D000505 ||| D014581	Cardiomyopathies ||| Anemia ||| Constipation ||| Heart Failure ||| Alopecia ||| Urticaria
	CHEMBL3353410	D020246	OSIMERTINIB	Venous Thrombosis	0	0.0768268	D009202 ||| D000740 ||| D003248 ||| D006333 ||| D000505 ||| D014581	Cardiomyopathies ||| Anemia ||| Constipation ||| Heart Failure ||| Alopecia ||| Urticaria
	CHEMBL3353410	D000075224	OSIMERTINIB	Cardiac Conduction System Disease	0	0.132824	D009202 ||| D000740 ||| D011537 ||| D013921 ||| D003248 ||| D006333 ||| D014581	Cardiomyopathies ||| Anemia ||| Pruritus ||| Thrombocytopenia ||| Constipation ||| Heart Failure ||| Urticaria
	CHEMBL3353410	D003731	OSIMERTINIB	Dental Caries	0	0.0300467	D009202 ||| D000740 ||| D011537 ||| D013921 ||| D003248 ||| D006333 ||| D000505 ||| D014581	Cardiomyopathies ||| Anemia ||| Pruritus ||| Thrombocytopenia ||| Constipation ||| Heart Failure ||| Alopecia ||| Urticaria
	CHEMBL3353410	D005242	OSIMERTINIB	Fecal Incontinence	0	0.105666	D009202 ||| D000740 ||| D011537 ||| D013921 ||| D003248 ||| D006333 ||| D014581	Cardiomyopathies ||| Anemia ||| Pruritus ||| Thrombocytopenia ||| Constipation ||| Heart Failure ||| Urticaria
	CHEMBL3353410	D016055	OSIMERTINIB	Urinary Retention	0	0.0830772	D009202 ||| D000740 ||| D011537 ||| D013921 ||| D003248 ||| D006333 ||| D014581	Cardiomyopathies ||| Anemia ||| Pruritus ||| Thrombocytopenia ||| Constipation ||| Heart Failure ||| Urticaria
	CHEMBL3353410	D011141	OSIMERTINIB	Polyuria	0	0.0475194	D009202 ||| D000740 ||| D011537 ||| D013921 ||| D003248 ||| D006333 ||| D014581	Cardiomyopathies ||| Anemia ||| Pruritus ||| Thrombocytopenia ||| Constipation ||| Heart Failure ||| Urticaria
	CHEMBL3353410	D007762	OSIMERTINIB	Labyrinthitis	0	0.0737993	D009202 ||| D000740 ||| D011537 ||| D013921 ||| D003248 ||| D006333 ||| D014581	Cardiomyopathies ||| Anemia ||| Pruritus ||| Thrombocytopenia ||| Constipation ||| Heart Failure ||| Urticaria
	CHEMBL3353410	D012878	OSIMERTINIB	Skin Neoplasms	0	0.0473269	D009202 ||| D000740 ||| D011537 ||| D013921 ||| D003248 ||| D006333 ||| D014581	Cardiomyopathies ||| Anemia ||| Pruritus ||| Thrombocytopenia ||| Constipation ||| Heart Failure ||| Urticaria
	CHEMBL3353410	D009260	OSIMERTINIB	Nail Diseases	0	0.0738415	D009202 ||| D000740 ||| D011537 ||| D013921 ||| D003248 ||| D006333 ||| D014581	Cardiomyopathies ||| Anemia ||| Pruritus ||| Thrombocytopenia ||| Constipation ||| Heart Failure ||| Urticaria
	CHEMBL3353410	D016491	OSIMERTINIB	Peripheral Vascular Diseases	0	0.0480916	D009202 ||| D000740 ||| D011537 ||| D013921 ||| D003248 ||| D006333 ||| D014581	Cardiomyopathies ||| Anemia ||| Pruritus ||| Thrombocytopenia ||| Constipation ||| Heart Failure ||| Urticaria
	CHEMBL3353410	D011111	OSIMERTINIB	Polymyalgia Rheumatica	0	0.0549113	D009202 ||| D000740 ||| D011537 ||| D013921 ||| D003248 ||| D006333 ||| D014581	Cardiomyopathies ||| Anemia ||| Pruritus ||| Thrombocytopenia ||| Constipation ||| Heart Failure ||| Urticaria
	CHEMBL3353410	D013118	OSIMERTINIB	Spinal Cord Diseases	0	0.0407844	D009202 ||| D000740 ||| D011537 ||| D013921 ||| D003248 ||| D006333 ||| D000505 ||| D014581	Cardiomyopathies ||| Anemia ||| Pruritus ||| Thrombocytopenia ||| Constipation ||| Heart Failure ||| Alopecia ||| Urticaria
	CHEMBL3353410	D014581	OSIMERTINIB	Urticaria	1	0.0764386	D009202 ||| D000740 ||| D011537 ||| D013921 ||| D003248 ||| D006333 ||| D000505	Cardiomyopathies ||| Anemia ||| Pruritus ||| Thrombocytopenia ||| Constipation ||| Heart Failure ||| Alopecia
	CHEMBL3353410	D014648	OSIMERTINIB	Varicose Veins	0	0.0716659	D009202 ||| D000740 ||| D011537 ||| D013921 ||| D003248 ||| D006333 ||| D000505 ||| D014581	Cardiomyopathies ||| Anemia ||| Pruritus ||| Thrombocytopenia ||| Constipation ||| Heart Failure ||| Alopecia ||| Urticaria
	CHEMBL3353410	D010031	OSIMERTINIB	Otitis	0	0.00879537	D009202 ||| D000740 ||| D011537 ||| D013921 ||| D003248 ||| D006333 ||| D000505 ||| D014581	Cardiomyopathies ||| Anemia ||| Pruritus ||| Thrombocytopenia ||| Constipation ||| Heart Failure ||| Alopecia ||| Urticaria
	CHEMBL3353410	D019966	OSIMERTINIB	Substance-Related Disorders	0	0.0545459	D009202 ||| D000740 ||| D011537 ||| D013921 ||| D003248 ||| D006333 ||| D014581	Cardiomyopathies ||| Anemia ||| Pruritus ||| Thrombocytopenia ||| Constipation ||| Heart Failure ||| Urticaria
	CHEMBL3353410	D015155	OSIMERTINIB	Esophageal Spasm, Diffuse	0	0.0281627	D009202 ||| D000740 ||| D011537 ||| D013921 ||| D003248 ||| D006333 ||| D000505 ||| D014581	Cardiomyopathies ||| Anemia ||| Pruritus ||| Thrombocytopenia ||| Constipation ||| Heart Failure ||| Alopecia ||| Urticaria
	CHEMBL1404	D001008	RANOLAZINE	Anxiety Disorders	0	0.108413	D058186	Acute Kidney Injury
	CHEMBL1404	D003324	RANOLAZINE	Coronary Artery Disease	0	0.0148546	D058186	Acute Kidney Injury
	CHEMBL1404	D009765	RANOLAZINE	Obesity	0	0.0771907	D058186	Acute Kidney Injury
	CHEMBL1404	D010300	RANOLAZINE	Parkinson Disease	0	0.0184164	D058186	Acute Kidney Injury
	CHEMBL1404	D001172	RANOLAZINE	Arthritis, Rheumatoid	0	0.09572	D058186	Acute Kidney Injury
	CHEMBL1404	D015212	RANOLAZINE	Inflammatory Bowel Diseases	0	0.0183489	D058186	Acute Kidney Injury
	CHEMBL1404	D008268	RANOLAZINE	Macular Degeneration	0	0.105626	D058186	Acute Kidney Injury
	CHEMBL1404	D000787	RANOLAZINE	Angina Pectoris	0	0.0396158	D058186	Acute Kidney Injury
	CHEMBL1404	D065631	RANOLAZINE	Rhinitis, Allergic	0	0.0635599	D058186	Acute Kidney Injury
	CHEMBL1404	D001249	RANOLAZINE	Asthma	0	0.025227	D058186	Acute Kidney Injury
	CHEMBL1404	D005764	RANOLAZINE	Gastroesophageal Reflux	0	0.028556	D058186	Acute Kidney Injury
	CHEMBL1404	D008881	RANOLAZINE	Migraine Disorders	0	0.047507	D058186	Acute Kidney Injury
	CHEMBL1404	D004485	RANOLAZINE	Eczema	0	0.00994659	D058186	Acute Kidney Injury
	CHEMBL1404	D006937	RANOLAZINE	Hypercholesterolemia	0	0.0843467	D058186	Acute Kidney Injury
	CHEMBL1404	D001943	RANOLAZINE	Breast Neoplasms	0	0.0206385	D058186	Acute Kidney Injury
	CHEMBL1404	D002280	RANOLAZINE	Carcinoma, Basal Cell	0	0.0221927	D058186	Acute Kidney Injury
	CHEMBL1404	D002386	RANOLAZINE	Cataract	0	0.110488	D058186	Acute Kidney Injury
	CHEMBL1404	D006552	RANOLAZINE	Hernia, Inguinal	0	0.0863595	D058186	Acute Kidney Injury
	CHEMBL1404	D009203	RANOLAZINE	Myocardial Infarction	0	0.106797	D058186	Acute Kidney Injury
	CHEMBL1404	D005756	RANOLAZINE	Gastritis	0	0.0227537	D058186	Acute Kidney Injury
	CHEMBL1404	D006548	RANOLAZINE	Hernia, Diaphragmatic	0	0.0215354	D058186	Acute Kidney Injury
	CHEMBL1404	D007319	RANOLAZINE	Sleep Initiation and Maintenance Disorders	0	0.0424788	D058186	Acute Kidney Injury
	CHEMBL1404	D009290	RANOLAZINE	Narcolepsy	0	0.031609	D058186	Acute Kidney Injury
	CHEMBL1404	D012559	RANOLAZINE	Schizophrenia	0	0.0402645	D058186	Acute Kidney Injury
	CHEMBL1404	D008180	RANOLAZINE	Lupus Erythematosus, Systemic	0	0.0333428	D058186	Acute Kidney Injury
	CHEMBL1404	D001714	RANOLAZINE	Bipolar Disorder	0	0.0588609	D058186	Acute Kidney Injury
	CHEMBL1404	D004827	RANOLAZINE	Epilepsy	0	0.00948461	D058186	Acute Kidney Injury
	CHEMBL1404	D005901	RANOLAZINE	Glaucoma	0	0.0631887	D058186	Acute Kidney Injury
	CHEMBL1404	D003863	RANOLAZINE	Depression	0	0.0631755	D058186	Acute Kidney Injury
	CHEMBL1404	D010003	RANOLAZINE	Osteoarthritis	0	0.0581688	D058186	Acute Kidney Injury
	CHEMBL1404	D001281	RANOLAZINE	Atrial Fibrillation	0	0.0183518	D058186	Acute Kidney Injury
	CHEMBL1404	D006973	RANOLAZINE	Hypertension	0	0.122867	D058186	Acute Kidney Injury
	CHEMBL1404	D006327	RANOLAZINE	Heart Block	0	0.113122	D058186	Acute Kidney Injury
	CHEMBL1404	D055623	RANOLAZINE	Keratosis, Actinic	0	0.048264	D058186	Acute Kidney Injury
	CHEMBL1404	D001991	RANOLAZINE	Bronchitis	0	0.105831	D058186	Acute Kidney Injury
	CHEMBL1404	D008175	RANOLAZINE	Lung Neoplasms	0	0.0487386	D058186	Acute Kidney Injury
	CHEMBL1404	D008545	RANOLAZINE	Melanoma	0	0.0295816	D058186	Acute Kidney Injury
	CHEMBL1404	D008228	RANOLAZINE	Lymphoma, Non-Hodgkin	0	0.0315318	D058186	Acute Kidney Injury
	CHEMBL1404	D002294	RANOLAZINE	Carcinoma, Squamous Cell	0	0.0238515	D058186	Acute Kidney Injury
	CHEMBL1404	D002349	RANOLAZINE	Carpal Tunnel Syndrome	0	0.0427779	D058186	Acute Kidney Injury
	CHEMBL1404	D016883	RANOLAZINE	Diabetic Ketoacidosis	0	0.131825	D058186	Acute Kidney Injury
	CHEMBL1404	D001749	RANOLAZINE	Urinary Bladder Neoplasms	0	0.0524147	D058186	Acute Kidney Injury
	CHEMBL1404	D007889	RANOLAZINE	Leiomyoma	0	0.0872983	D058186	Acute Kidney Injury
	CHEMBL1404	D018798	RANOLAZINE	Anemia, Iron-Deficiency	0	0.0422535	D058186	Acute Kidney Injury
	CHEMBL1404	D000380	RANOLAZINE	Agranulocytosis	0	0.0228567	D058186	Acute Kidney Injury
	CHEMBL1404	D012893	RANOLAZINE	Sleep Wake Disorders	0	0.0813071	D058186	Acute Kidney Injury
	CHEMBL1404	D006429	RANOLAZINE	Hemiplegia	0	0.0247217	D058186	Acute Kidney Injury
	CHEMBL1404	D011655	RANOLAZINE	Pulmonary Embolism	0	0.0809405	D058186	Acute Kidney Injury
	CHEMBL1404	D009202	RANOLAZINE	Cardiomyopathies	0	0.0724416	D058186	Acute Kidney Injury
	CHEMBL1404	D013345	RANOLAZINE	Subarachnoid Hemorrhage	0	0.0159787	D058186	Acute Kidney Injury
	CHEMBL1404	D002543	RANOLAZINE	Cerebral Hemorrhage	0	0.040822	D058186	Acute Kidney Injury
	CHEMBL1404	D002544	RANOLAZINE	Cerebral Infarction	0	0.0931132	D058186	Acute Kidney Injury
	CHEMBL1404	D050197	RANOLAZINE	Arteriosclerosis	0	0.0526893	D058186	Acute Kidney Injury
	CHEMBL1404	D010689	RANOLAZINE	Phlebitis	0	0.0420039	D058186	Acute Kidney Injury
	CHEMBL1404	D006484	RANOLAZINE	Hemorrhoids	0	0.0680634	D058186	Acute Kidney Injury
	CHEMBL1404	D007022	RANOLAZINE	Hypotension	0	0.0978282	D058186	Acute Kidney Injury
	CHEMBL1404	D012852	RANOLAZINE	Sinusitis	0	0.0645064	D058186	Acute Kidney Injury
	CHEMBL1404	D010996	RANOLAZINE	Pleural Effusion	0	0.069401	D058186	Acute Kidney Injury
	CHEMBL1404	D011030	RANOLAZINE	Pneumothorax	0	0.10205	D058186	Acute Kidney Injury
	CHEMBL1404	D014060	RANOLAZINE	Tongue Diseases	0	0.116893	D058186	Acute Kidney Injury
	CHEMBL1404	D004941	RANOLAZINE	Esophagitis	0	0.161058	D058186	Acute Kidney Injury
	CHEMBL1404	D013276	RANOLAZINE	Stomach Ulcer	0	0.0190571	D058186	Acute Kidney Injury
	CHEMBL1404	D004415	RANOLAZINE	Dyspepsia	0	0.100039	D058186	Acute Kidney Injury
	CHEMBL1404	D002769	RANOLAZINE	Cholelithiasis	0	0.0230295	D058186	Acute Kidney Injury
	CHEMBL1404	D002764	RANOLAZINE	Cholecystitis	0	0.115436	D058186	Acute Kidney Injury
	CHEMBL1404	D010195	RANOLAZINE	Pancreatitis	0	0.0493635	D058186	Acute Kidney Injury
	CHEMBL1404	D008286	RANOLAZINE	Malabsorption Syndromes	0	0.100975	D058186	Acute Kidney Injury
	CHEMBL1404	D002481	RANOLAZINE	Cellulitis	0	0.112052	D058186	Acute Kidney Injury
	CHEMBL1404	D011537	RANOLAZINE	Pruritus	0	0.0324401	D058186	Acute Kidney Injury
	CHEMBL1404	D008010	RANOLAZINE	Lichen Planus	0	0.0601583	D058186	Acute Kidney Injury
	CHEMBL1404	D017492	RANOLAZINE	Keratosis, Seborrheic	0	0.0627136	D058186	Acute Kidney Injury
	CHEMBL1404	D011704	RANOLAZINE	Pyelonephritis	0	0.0302992	D058186	Acute Kidney Injury
	CHEMBL1404	D007676	RANOLAZINE	Kidney Failure, Chronic	0	0.505654	D058186	Acute Kidney Injury
	CHEMBL1404	D003556	RANOLAZINE	Cystitis	0	0.0270796	D058186	Acute Kidney Injury
	CHEMBL1404	D011470	RANOLAZINE	Prostatic Hyperplasia	0	0.0128692	D058186	Acute Kidney Injury
	CHEMBL1404	D011472	RANOLAZINE	Prostatitis	0	0.0373135	D058186	Acute Kidney Injury
	CHEMBL1404	D005348	RANOLAZINE	Fibrocystic Breast Disease	0	0.0423015	D058186	Acute Kidney Injury
	CHEMBL1404	D006177	RANOLAZINE	Gynecomastia	0	0.0397199	D058186	Acute Kidney Injury
	CHEMBL1404	D004715	RANOLAZINE	Endometriosis	0	0.0705212	D058186	Acute Kidney Injury
	CHEMBL1404	D003680	RANOLAZINE	Deglutition Disorders	0	0.109632	D058186	Acute Kidney Injury
	CHEMBL1404	D001201	RANOLAZINE	Ascites	0	0.0809999	D058186	Acute Kidney Injury
	CHEMBL1404	D005076	RANOLAZINE	Exanthema	0	0.0713891	D058186	Acute Kidney Injury
	CHEMBL1404	D014717	RANOLAZINE	Vertigo	0	0.0593901	D058186	Acute Kidney Injury
	CHEMBL1404	D013575	RANOLAZINE	Syncope	0	0.0472762	D058186	Acute Kidney Injury
	CHEMBL1404	D007766	RANOLAZINE	Lacrimal Apparatus Diseases	0	0.0312936	D058186	Acute Kidney Injury
	CHEMBL1404	D006471	RANOLAZINE	Gastrointestinal Hemorrhage	0	0.044904	D058186	Acute Kidney Injury
	CHEMBL1404	D010437	RANOLAZINE	Peptic Ulcer	0	0.0253551	D058186	Acute Kidney Injury
	CHEMBL1404	D005921	RANOLAZINE	Glomerulonephritis	0	0.118063	D058186	Acute Kidney Injury
	CHEMBL1404	D006333	RANOLAZINE	Heart Failure	0	0.192741	D058186	Acute Kidney Injury
	CHEMBL1404	D006547	RANOLAZINE	Hernia	0	0.0543379	D058186	Acute Kidney Injury
	CHEMBL1404	D006689	RANOLAZINE	Hodgkin Disease	0	0.0754828	D058186	Acute Kidney Injury
	CHEMBL1404	D008113	RANOLAZINE	Liver Neoplasms	0	0.0365829	D058186	Acute Kidney Injury
	CHEMBL1404	D010051	RANOLAZINE	Ovarian Neoplasms	0	0.0763501	D058186	Acute Kidney Injury
	CHEMBL1404	D011471	RANOLAZINE	Prostatic Neoplasms	0	0.058315	D058186	Acute Kidney Injury
	CHEMBL1404	D000647	RANOLAZINE	Amnesia	0	0.0830549	D058186	Acute Kidney Injury
	CHEMBL1404	D007951	RANOLAZINE	Leukemia, Myeloid	0	0.0345316	D058186	Acute Kidney Injury
	CHEMBL1404	D000152	RANOLAZINE	Acne Vulgaris	0	0.0190451	D058186	Acute Kidney Injury
	CHEMBL1404	D000740	RANOLAZINE	Anemia	0	0.0216521	D058186	Acute Kidney Injury
	CHEMBL1404	D001064	RANOLAZINE	Appendicitis	0	0.0403261	D058186	Acute Kidney Injury
	CHEMBL1404	D003248	RANOLAZINE	Constipation	0	0.022765	D058186	Acute Kidney Injury
	CHEMBL1404	D015352	RANOLAZINE	Dry Eye Syndromes	0	0.0170731	D058186	Acute Kidney Injury
	CHEMBL1404	D004381	RANOLAZINE	Duodenal Ulcer	0	0.0169262	D058186	Acute Kidney Injury
	CHEMBL1404	D015837	RANOLAZINE	Vestibular Diseases	0	0.0122544	D058186	Acute Kidney Injury
	CHEMBL1404	D005705	RANOLAZINE	Gallbladder Diseases	0	0.0589115	D058186	Acute Kidney Injury
	CHEMBL1404	D006073	RANOLAZINE	Gout	0	0.00792383	D058186	Acute Kidney Injury
	CHEMBL1404	D001145	RANOLAZINE	Arrhythmias, Cardiac	0	0.0243435	D058186	Acute Kidney Injury
	CHEMBL1404	D043183	RANOLAZINE	Irritable Bowel Syndrome	0	0.0466429	D058186	Acute Kidney Injury
	CHEMBL1404	D001851	RANOLAZINE	Bone Diseases, Metabolic	0	0.0745783	D058186	Acute Kidney Injury
	CHEMBL1404	D010024	RANOLAZINE	Osteoporosis	0	0.0317426	D058186	Acute Kidney Injury
	CHEMBL1404	D009443	RANOLAZINE	Neuritis	0	0.0351893	D058186	Acute Kidney Injury
	CHEMBL1404	D010538	RANOLAZINE	Peritonitis	0	0.060563	D058186	Acute Kidney Injury
	CHEMBL1404	D010998	RANOLAZINE	Pleurisy	0	0.0131479	D058186	Acute Kidney Injury
	CHEMBL1404	D011565	RANOLAZINE	Psoriasis	0	0.0498392	D058186	Acute Kidney Injury
	CHEMBL1404	D012163	RANOLAZINE	Retinal Detachment	0	0.0634187	D058186	Acute Kidney Injury
	CHEMBL1404	D012393	RANOLAZINE	Rosacea	0	0.0424305	D058186	Acute Kidney Injury
	CHEMBL1404	D006042	RANOLAZINE	Goiter	0	0.0476722	D058186	Acute Kidney Injury
	CHEMBL1404	D002546	RANOLAZINE	Ischemic Attack, Transient	0	0.0247687	D058186	Acute Kidney Injury
	CHEMBL1404	D000083242	RANOLAZINE	Ischemic Stroke	0	0.0548299	D058186	Acute Kidney Injury
	CHEMBL1404	D012891	RANOLAZINE	Sleep Apnea Syndromes	0	0.0467951	D058186	Acute Kidney Injury
	CHEMBL1404	D013921	RANOLAZINE	Thrombocytopenia	0	0.0218644	D058186	Acute Kidney Injury
	CHEMBL1404	D000075224	RANOLAZINE	Cardiac Conduction System Disease	0	0.0473632	D058186	Acute Kidney Injury
	CHEMBL1404	D003731	RANOLAZINE	Dental Caries	0	0.0759249	D058186	Acute Kidney Injury
	CHEMBL1404	D005242	RANOLAZINE	Fecal Incontinence	0	0.0234173	D058186	Acute Kidney Injury
	CHEMBL1404	D016055	RANOLAZINE	Urinary Retention	0	0.0105904	D058186	Acute Kidney Injury
	CHEMBL1404	D011141	RANOLAZINE	Polyuria	0	0.0450218	D058186	Acute Kidney Injury
	CHEMBL1404	D007762	RANOLAZINE	Labyrinthitis	0	0.0470133	D058186	Acute Kidney Injury
	CHEMBL1404	D012878	RANOLAZINE	Skin Neoplasms	0	0.0109311	D058186	Acute Kidney Injury
	CHEMBL1404	D009260	RANOLAZINE	Nail Diseases	0	0.032281	D058186	Acute Kidney Injury
	CHEMBL1404	D016491	RANOLAZINE	Peripheral Vascular Diseases	0	0.0654588	D058186	Acute Kidney Injury
	CHEMBL1404	D011111	RANOLAZINE	Polymyalgia Rheumatica	0	0.0737676	D058186	Acute Kidney Injury
	CHEMBL1404	D013118	RANOLAZINE	Spinal Cord Diseases	0	0.0209061	D058186	Acute Kidney Injury
	CHEMBL1404	D014581	RANOLAZINE	Urticaria	0	0.0155747	D058186	Acute Kidney Injury
	CHEMBL1404	D014648	RANOLAZINE	Varicose Veins	0	0.0534364	D058186	Acute Kidney Injury
	CHEMBL1404	D010031	RANOLAZINE	Otitis	0	0.0809204	D058186	Acute Kidney Injury
	CHEMBL1404	D019966	RANOLAZINE	Substance-Related Disorders	0	0.0608234	D058186	Acute Kidney Injury
	CHEMBL1404	D015155	RANOLAZINE	Esophageal Spasm, Diffuse	0	0.0782913	D058186	Acute Kidney Injury
	CHEMBL930	D001289	GLUTAMINE	Attention Deficit Disorder with Hyperactivity	0	0.0514887	D003248 ||| D006973	Constipation ||| Hypertension
	CHEMBL930	D001008	GLUTAMINE	Anxiety Disorders	0	0.0558058	D003248 ||| D006973 ||| D007022	Constipation ||| Hypertension ||| Hypotension
	CHEMBL930	D013313	GLUTAMINE	Stress Disorders, Post-Traumatic	0	0.0191714	D003248 ||| D006973	Constipation ||| Hypertension
	CHEMBL930	D000856	GLUTAMINE	Anorexia Nervosa	0	0.0561096	D003248 ||| D006973	Constipation ||| Hypertension
	CHEMBL930	D015228	GLUTAMINE	Hypertriglyceridemia	0	0.0899908	D003248 ||| D006973	Constipation ||| Hypertension
	CHEMBL930	D003324	GLUTAMINE	Coronary Artery Disease	0	0.276137	D003248 ||| D006973 ||| D007022	Constipation ||| Hypertension ||| Hypotension
	CHEMBL930	D009765	GLUTAMINE	Obesity	0	0.132241	D003248 ||| D006973 ||| D007022	Constipation ||| Hypertension ||| Hypotension
	CHEMBL930	D020177	GLUTAMINE	Idiopathic Hypersomnia	0	0.0490064	D006973	Hypertension
	CHEMBL930	D010300	GLUTAMINE	Parkinson Disease	0	0.0175048	D003248 ||| D006973 ||| D007022	Constipation ||| Hypertension ||| Hypotension
	CHEMBL930	D013771	GLUTAMINE	Tetralogy of Fallot	0	0.12816	D003248 ||| D006973	Constipation ||| Hypertension
	CHEMBL930	D001172	GLUTAMINE	Arthritis, Rheumatoid	0	0.0180338	D003248 ||| D006973 ||| D007022	Constipation ||| Hypertension ||| Hypotension
	CHEMBL930	D003424	GLUTAMINE	Crohn Disease	0	0.00707027	D003248 ||| D006973	Constipation ||| Hypertension
	CHEMBL930	D003093	GLUTAMINE	Colitis, Ulcerative	0	0.0195738	D003248 ||| D006973	Constipation ||| Hypertension
	CHEMBL930	D015212	GLUTAMINE	Inflammatory Bowel Diseases	0	0.0328125	D003248 ||| D006973 ||| D007022	Constipation ||| Hypertension ||| Hypotension
	CHEMBL930	D002761	GLUTAMINE	Cholangitis	0	0.0280558	D003248 ||| D006973	Constipation ||| Hypertension
	CHEMBL930	D017098	GLUTAMINE	IgA Deficiency	0	0.0746422	D003248 ||| D006973	Constipation ||| Hypertension
	CHEMBL930	D008268	GLUTAMINE	Macular Degeneration	0	0.0643239	D003248 ||| D006973 ||| D007022	Constipation ||| Hypertension ||| Hypotension
	CHEMBL930	D034381	GLUTAMINE	Hearing Loss	0	0.0284863	D003248 ||| D006973	Constipation ||| Hypertension
	CHEMBL930	D014012	GLUTAMINE	Tinnitus	0	0.100893	D006973	Hypertension
	CHEMBL930	D000505	GLUTAMINE	Alopecia	0	0.0979834	D003248 ||| D006973	Constipation ||| Hypertension
	CHEMBL930	D019226	GLUTAMINE	Oral Ulcer	0	0.0506954	D003248 ||| D006973	Constipation ||| Hypertension
	CHEMBL930	D000787	GLUTAMINE	Angina Pectoris	0	0.24524	D003248 ||| D006973 ||| D007022	Constipation ||| Hypertension ||| Hypotension
	CHEMBL930	D065631	GLUTAMINE	Rhinitis, Allergic	0	0.0150985	D003248 ||| D006973 ||| D007022	Constipation ||| Hypertension ||| Hypotension
	CHEMBL930	D001249	GLUTAMINE	Asthma	0	0.0406798	D003248 ||| D006973 ||| D007022	Constipation ||| Hypertension ||| Hypotension
	CHEMBL930	D005764	GLUTAMINE	Gastroesophageal Reflux	0	0.02452	D003248 ||| D006973 ||| D007022	Constipation ||| Hypertension ||| Hypotension
	CHEMBL930	D007037	GLUTAMINE	Hypothyroidism	0	0.036437	D003248 ||| D006973	Constipation ||| Hypertension
	CHEMBL930	D008881	GLUTAMINE	Migraine Disorders	0	0.0177162	D003248 ||| D006973 ||| D007022	Constipation ||| Hypertension ||| Hypotension
	CHEMBL930	D004485	GLUTAMINE	Eczema	0	0.00858421	D003248 ||| D006973 ||| D007022	Constipation ||| Hypertension ||| Hypotension
	CHEMBL930	D006937	GLUTAMINE	Hypercholesterolemia	0	0.384051	D003248 ||| D006973 ||| D007022	Constipation ||| Hypertension ||| Hypotension
	CHEMBL930	D012626	GLUTAMINE	Sebaceous Gland Neoplasms	0	0.0342033	D003248 ||| D006973	Constipation ||| Hypertension
	CHEMBL930	D001943	GLUTAMINE	Breast Neoplasms	0	0.0325527	D003248 ||| D006973 ||| D007022	Constipation ||| Hypertension ||| Hypotension
	CHEMBL930	D002280	GLUTAMINE	Carcinoma, Basal Cell	0	0.115412	D003248 ||| D006973 ||| D007022	Constipation ||| Hypertension ||| Hypotension
	CHEMBL930	D000230	GLUTAMINE	Adenocarcinoma	0	0.0323501	D003248 ||| D006973	Constipation ||| Hypertension
	CHEMBL930	D002386	GLUTAMINE	Cataract	0	0.0630377	D003248 ||| D006973 ||| D007022	Constipation ||| Hypertension ||| Hypotension
	CHEMBL930	D006552	GLUTAMINE	Hernia, Inguinal	0	0.0871863	D003248 ||| D006973 ||| D007022	Constipation ||| Hypertension ||| Hypotension
	CHEMBL930	D012005	GLUTAMINE	Rectal Prolapse	0	0.0477432	D003248 ||| D006973	Constipation ||| Hypertension
	CHEMBL930	D014029	GLUTAMINE	Tobacco Use Disorder	0	0.0340319	D003248 ||| D006973	Constipation ||| Hypertension
	CHEMBL930	D009203	GLUTAMINE	Myocardial Infarction	0	0.253179	D003248 ||| D006973 ||| D007022	Constipation ||| Hypertension ||| Hypotension
	CHEMBL930	D005756	GLUTAMINE	Gastritis	0	0.025282	D003248 ||| D006973 ||| D007022	Constipation ||| Hypertension ||| Hypotension
	CHEMBL930	D006548	GLUTAMINE	Hernia, Diaphragmatic	0	0.0302235	D003248 ||| D006973 ||| D007022	Constipation ||| Hypertension ||| Hypotension
	CHEMBL930	D000076385	GLUTAMINE	Diverticular Diseases	0	0.0463486	D003248 ||| D006973	Constipation ||| Hypertension
	CHEMBL930	D007319	GLUTAMINE	Sleep Initiation and Maintenance Disorders	0	0.0839646	D003248 ||| D006973 ||| D007022	Constipation ||| Hypertension ||| Hypotension
	CHEMBL930	D009290	GLUTAMINE	Narcolepsy	0	0.0315567	D003248 ||| D006973 ||| D007022	Constipation ||| Hypertension ||| Hypotension
	CHEMBL930	D003922	GLUTAMINE	Diabetes Mellitus, Type 1	0	0.0502005	D003248 ||| D006973	Constipation ||| Hypertension
	CHEMBL930	D002446	GLUTAMINE	Celiac Disease	0	0.0202889	D003248 ||| D006973	Constipation ||| Hypertension
	CHEMBL930	D008105	GLUTAMINE	Liver Cirrhosis, Biliary	0	0.010721	D003248 ||| D006973	Constipation ||| Hypertension
	CHEMBL930	D014820	GLUTAMINE	Vitiligo	0	0.0177569	D003248 ||| D006973	Constipation ||| Hypertension
	CHEMBL930	D009798	GLUTAMINE	Ocular Hypertension	0	0.130466	D003248 ||| D006973	Constipation ||| Hypertension
	CHEMBL930	D009447	GLUTAMINE	Neuroblastoma	0	0.108221	D003248 ||| D006973	Constipation ||| Hypertension
	CHEMBL930	D012559	GLUTAMINE	Schizophrenia	0	0.0309658	D003248 ||| D006973 ||| D007022	Constipation ||| Hypertension ||| Hypotension
	CHEMBL930	D000690	GLUTAMINE	Amyotrophic Lateral Sclerosis	0	0.0475834	D003248 ||| D006973	Constipation ||| Hypertension
	CHEMBL930	D008180	GLUTAMINE	Lupus Erythematosus, Systemic	0	0.0471321	D003248 ||| D006973 ||| D007022	Constipation ||| Hypertension ||| Hypotension
	CHEMBL930	D000437	GLUTAMINE	Alcoholism	0	0.0193266	D003248 ||| D006973	Constipation ||| Hypertension
	CHEMBL930	D000067877	GLUTAMINE	Autism Spectrum Disorder	0	0.0644077	D003248 ||| D006973	Constipation ||| Hypertension
	CHEMBL930	D001714	GLUTAMINE	Bipolar Disorder	0	0.0170978	D003248 ||| D006973 ||| D007022	Constipation ||| Hypertension ||| Hypotension
	CHEMBL930	D009771	GLUTAMINE	Obsessive-Compulsive Disorder	0	0.0161889	D003248 ||| D006973	Constipation ||| Hypertension
	CHEMBL930	D003924	GLUTAMINE	Diabetes Mellitus, Type 2	0	0.136372	D003248 ||| D006973	Constipation ||| Hypertension
	CHEMBL930	D000544	GLUTAMINE	Alzheimer Disease	0	0.0197824	D003248 ||| D006973	Constipation ||| Hypertension
	CHEMBL930	D004827	GLUTAMINE	Epilepsy	0	0.0567172	D003248 ||| D006973 ||| D007022	Constipation ||| Hypertension ||| Hypotension
	CHEMBL930	D005901	GLUTAMINE	Glaucoma	0	0.0171746	D003248 ||| D006973 ||| D007022	Constipation ||| Hypertension ||| Hypotension
	CHEMBL930	D051436	GLUTAMINE	Renal Insufficiency, Chronic	0	0.135022	D003248 ||| D006973	Constipation ||| Hypertension
	CHEMBL930	D013167	GLUTAMINE	Spondylitis, Ankylosing	0	0.0764033	D003248 ||| D006973	Constipation ||| Hypertension
	CHEMBL930	D003863	GLUTAMINE	Depression	0	0.0448394	D003248 ||| D006973 ||| D007022	Constipation ||| Hypertension ||| Hypotension
	CHEMBL930	D010003	GLUTAMINE	Osteoarthritis	0	0.156295	D003248 ||| D006973 ||| D007022	Constipation ||| Hypertension ||| Hypotension
	CHEMBL930	D000419	GLUTAMINE	Albuminuria	0	0.0704013	D003248 ||| D006973	Constipation ||| Hypertension
	CHEMBL930	D001281	GLUTAMINE	Atrial Fibrillation	0	0.0700736	D003248 ||| D006973 ||| D007022	Constipation ||| Hypertension ||| Hypotension
	CHEMBL930	D006973	GLUTAMINE	Hypertension	1	0.013211	D003248 ||| D007022	Constipation ||| Hypotension
	CHEMBL930	D006327	GLUTAMINE	Heart Block	0	0.12143	D003248 ||| D006973 ||| D007022	Constipation ||| Hypertension ||| Hypotension
	CHEMBL930	D055623	GLUTAMINE	Keratosis, Actinic	0	0.048885	D003248 ||| D006973 ||| D007022	Constipation ||| Hypertension ||| Hypotension
	CHEMBL930	D001991	GLUTAMINE	Bronchitis	0	0.0420279	D003248 ||| D006973 ||| D007022	Constipation ||| Hypertension ||| Hypotension
	CHEMBL930	D008175	GLUTAMINE	Lung Neoplasms	0	0.0521474	D003248 ||| D006973 ||| D007022	Constipation ||| Hypertension ||| Hypotension
	CHEMBL930	D008545	GLUTAMINE	Melanoma	0	0.0587896	D003248 ||| D006973 ||| D007022	Constipation ||| Hypertension ||| Hypotension
	CHEMBL930	D008228	GLUTAMINE	Lymphoma, Non-Hodgkin	0	0.0185231	D003248 ||| D006973 ||| D007022	Constipation ||| Hypertension ||| Hypotension
	CHEMBL930	D002294	GLUTAMINE	Carcinoma, Squamous Cell	0	0.0370621	D003248 ||| D006973 ||| D007022	Constipation ||| Hypertension ||| Hypotension
	CHEMBL930	D002349	GLUTAMINE	Carpal Tunnel Syndrome	0	0.062149	D003248 ||| D006973 ||| D007022	Constipation ||| Hypertension ||| Hypotension
	CHEMBL930	D016883	GLUTAMINE	Diabetic Ketoacidosis	0	0.152296	D003248 ||| D006973 ||| D007022	Constipation ||| Hypertension ||| Hypotension
	CHEMBL930	D001749	GLUTAMINE	Urinary Bladder Neoplasms	0	0.0330228	D003248 ||| D006973 ||| D007022	Constipation ||| Hypertension ||| Hypotension
	CHEMBL930	D007889	GLUTAMINE	Leiomyoma	0	0.106272	D003248 ||| D006973 ||| D007022	Constipation ||| Hypertension ||| Hypotension
	CHEMBL930	D018798	GLUTAMINE	Anemia, Iron-Deficiency	0	0.146957	D003248 ||| D006973 ||| D007022	Constipation ||| Hypertension ||| Hypotension
	CHEMBL930	D000380	GLUTAMINE	Agranulocytosis	0	0.0640284	D003248 ||| D006973 ||| D007022	Constipation ||| Hypertension ||| Hypotension
	CHEMBL930	D012893	GLUTAMINE	Sleep Wake Disorders	0	0.202657	D003248 ||| D006973 ||| D007022	Constipation ||| Hypertension ||| Hypotension
	CHEMBL930	D006429	GLUTAMINE	Hemiplegia	0	0.110871	D003248 ||| D006973 ||| D007022	Constipation ||| Hypertension ||| Hypotension
	CHEMBL930	D011655	GLUTAMINE	Pulmonary Embolism	0	0.0503982	D003248 ||| D006973 ||| D007022	Constipation ||| Hypertension ||| Hypotension
	CHEMBL930	D009202	GLUTAMINE	Cardiomyopathies	0	0.0942866	D003248 ||| D006973 ||| D007022	Constipation ||| Hypertension ||| Hypotension
	CHEMBL930	D013345	GLUTAMINE	Subarachnoid Hemorrhage	0	0.0199054	D003248 ||| D006973 ||| D007022	Constipation ||| Hypertension ||| Hypotension
	CHEMBL930	D002543	GLUTAMINE	Cerebral Hemorrhage	0	0.0292277	D003248 ||| D006973 ||| D007022	Constipation ||| Hypertension ||| Hypotension
	CHEMBL930	D002544	GLUTAMINE	Cerebral Infarction	0	0.0984328	D003248 ||| D006973 ||| D007022	Constipation ||| Hypertension ||| Hypotension
	CHEMBL930	D050197	GLUTAMINE	Arteriosclerosis	0	0.113033	D003248 ||| D006973 ||| D007022	Constipation ||| Hypertension ||| Hypotension
	CHEMBL930	D010689	GLUTAMINE	Phlebitis	0	0.0434259	D003248 ||| D006973 ||| D007022	Constipation ||| Hypertension ||| Hypotension
	CHEMBL930	D006484	GLUTAMINE	Hemorrhoids	0	0.0429312	D003248 ||| D006973 ||| D007022	Constipation ||| Hypertension ||| Hypotension
	CHEMBL930	D007022	GLUTAMINE	Hypotension	1	0.0960755	D003248 ||| D006973	Constipation ||| Hypertension
	CHEMBL930	D012852	GLUTAMINE	Sinusitis	0	0.075304	D003248 ||| D006973 ||| D007022	Constipation ||| Hypertension ||| Hypotension
	CHEMBL930	D010996	GLUTAMINE	Pleural Effusion	0	0.0268965	D003248 ||| D006973 ||| D007022	Constipation ||| Hypertension ||| Hypotension
	CHEMBL930	D011030	GLUTAMINE	Pneumothorax	0	0.0885055	D003248 ||| D006973 ||| D007022	Constipation ||| Hypertension ||| Hypotension
	CHEMBL930	D014060	GLUTAMINE	Tongue Diseases	0	0.0541083	D003248 ||| D006973 ||| D007022	Constipation ||| Hypertension ||| Hypotension
	CHEMBL930	D004941	GLUTAMINE	Esophagitis	0	0.0676482	D003248 ||| D006973 ||| D007022	Constipation ||| Hypertension ||| Hypotension
	CHEMBL930	D013276	GLUTAMINE	Stomach Ulcer	0	0.123869	D003248 ||| D006973 ||| D007022	Constipation ||| Hypertension ||| Hypotension
	CHEMBL930	D004415	GLUTAMINE	Dyspepsia	0	0.0965125	D003248 ||| D006973 ||| D007022	Constipation ||| Hypertension ||| Hypotension
	CHEMBL930	D002769	GLUTAMINE	Cholelithiasis	0	0.0359655	D003248 ||| D006973 ||| D007022	Constipation ||| Hypertension ||| Hypotension
	CHEMBL930	D002764	GLUTAMINE	Cholecystitis	0	0.041243	D003248 ||| D006973 ||| D007022	Constipation ||| Hypertension ||| Hypotension
	CHEMBL930	D010195	GLUTAMINE	Pancreatitis	0	0.0276468	D003248 ||| D006973 ||| D007022	Constipation ||| Hypertension ||| Hypotension
	CHEMBL930	D008286	GLUTAMINE	Malabsorption Syndromes	0	0.0453545	D003248 ||| D006973 ||| D007022	Constipation ||| Hypertension ||| Hypotension
	CHEMBL930	D002481	GLUTAMINE	Cellulitis	0	0.0675564	D003248 ||| D006973 ||| D007022	Constipation ||| Hypertension ||| Hypotension
	CHEMBL930	D011537	GLUTAMINE	Pruritus	0	0.0398956	D003248 ||| D006973 ||| D007022	Constipation ||| Hypertension ||| Hypotension
	CHEMBL930	D008010	GLUTAMINE	Lichen Planus	0	0.029349	D003248 ||| D006973 ||| D007022	Constipation ||| Hypertension ||| Hypotension
	CHEMBL930	D017492	GLUTAMINE	Keratosis, Seborrheic	0	0.0216084	D003248 ||| D006973 ||| D007022	Constipation ||| Hypertension ||| Hypotension
	CHEMBL930	D011704	GLUTAMINE	Pyelonephritis	0	0.0975202	D003248 ||| D006973 ||| D007022	Constipation ||| Hypertension ||| Hypotension
	CHEMBL930	D058186	GLUTAMINE	Acute Kidney Injury	0	0.0144314	D003248 ||| D006973 ||| D007022	Constipation ||| Hypertension ||| Hypotension
	CHEMBL930	D007676	GLUTAMINE	Kidney Failure, Chronic	0	0.0877299	D003248 ||| D006973 ||| D007022	Constipation ||| Hypertension ||| Hypotension
	CHEMBL930	D003556	GLUTAMINE	Cystitis	0	0.0309066	D003248 ||| D006973 ||| D007022	Constipation ||| Hypertension ||| Hypotension
	CHEMBL930	D011470	GLUTAMINE	Prostatic Hyperplasia	0	0.0196337	D003248 ||| D006973 ||| D007022	Constipation ||| Hypertension ||| Hypotension
	CHEMBL930	D011472	GLUTAMINE	Prostatitis	0	0.027839	D003248 ||| D006973 ||| D007022	Constipation ||| Hypertension ||| Hypotension
	CHEMBL930	D005348	GLUTAMINE	Fibrocystic Breast Disease	0	0.027964	D003248 ||| D006973 ||| D007022	Constipation ||| Hypertension ||| Hypotension
	CHEMBL930	D006177	GLUTAMINE	Gynecomastia	0	0.0529392	D003248 ||| D006973 ||| D007022	Constipation ||| Hypertension ||| Hypotension
	CHEMBL930	D004715	GLUTAMINE	Endometriosis	0	0.0362762	D003248 ||| D006973 ||| D007022	Constipation ||| Hypertension ||| Hypotension
	CHEMBL930	D003680	GLUTAMINE	Deglutition Disorders	0	0.10074	D003248 ||| D006973 ||| D007022	Constipation ||| Hypertension ||| Hypotension
	CHEMBL930	D001201	GLUTAMINE	Ascites	0	0.0470821	D003248 ||| D006973 ||| D007022	Constipation ||| Hypertension ||| Hypotension
	CHEMBL930	D005076	GLUTAMINE	Exanthema	0	0.0368737	D003248 ||| D006973 ||| D007022	Constipation ||| Hypertension ||| Hypotension
	CHEMBL930	D014717	GLUTAMINE	Vertigo	0	0.0314365	D003248 ||| D006973 ||| D007022	Constipation ||| Hypertension ||| Hypotension
	CHEMBL930	D013575	GLUTAMINE	Syncope	0	0.113945	D003248 ||| D006973 ||| D007022	Constipation ||| Hypertension ||| Hypotension
	CHEMBL930	D007766	GLUTAMINE	Lacrimal Apparatus Diseases	0	0.051014	D003248 ||| D006973 ||| D007022	Constipation ||| Hypertension ||| Hypotension
	CHEMBL930	D006471	GLUTAMINE	Gastrointestinal Hemorrhage	0	0.0362003	D003248 ||| D006973 ||| D007022	Constipation ||| Hypertension ||| Hypotension
	CHEMBL930	D010437	GLUTAMINE	Peptic Ulcer	0	0.0452882	D003248 ||| D006973 ||| D007022	Constipation ||| Hypertension ||| Hypotension
	CHEMBL930	D005921	GLUTAMINE	Glomerulonephritis	0	0.104218	D003248 ||| D006973 ||| D007022	Constipation ||| Hypertension ||| Hypotension
	CHEMBL930	D006333	GLUTAMINE	Heart Failure	0	0.104248	D003248 ||| D006973 ||| D007022	Constipation ||| Hypertension ||| Hypotension
	CHEMBL930	D006547	GLUTAMINE	Hernia	0	0.0174025	D003248 ||| D006973 ||| D007022	Constipation ||| Hypertension ||| Hypotension
	CHEMBL930	D006689	GLUTAMINE	Hodgkin Disease	0	0.0452518	D003248 ||| D006973 ||| D007022	Constipation ||| Hypertension ||| Hypotension
	CHEMBL930	D008113	GLUTAMINE	Liver Neoplasms	0	0.0516679	D003248 ||| D006973 ||| D007022	Constipation ||| Hypertension ||| Hypotension
	CHEMBL930	D010051	GLUTAMINE	Ovarian Neoplasms	0	0.0729296	D003248 ||| D006973 ||| D007022	Constipation ||| Hypertension ||| Hypotension
	CHEMBL930	D011471	GLUTAMINE	Prostatic Neoplasms	0	0.142055	D003248 ||| D006973 ||| D007022	Constipation ||| Hypertension ||| Hypotension
	CHEMBL930	D000647	GLUTAMINE	Amnesia	0	0.0620435	D003248 ||| D006973 ||| D007022	Constipation ||| Hypertension ||| Hypotension
	CHEMBL930	D007951	GLUTAMINE	Leukemia, Myeloid	0	0.0318164	D003248 ||| D006973 ||| D007022	Constipation ||| Hypertension ||| Hypotension
	CHEMBL930	D000152	GLUTAMINE	Acne Vulgaris	0	0.0746504	D003248 ||| D006973 ||| D007022	Constipation ||| Hypertension ||| Hypotension
	CHEMBL930	D000740	GLUTAMINE	Anemia	0	0.03104	D003248 ||| D006973 ||| D007022	Constipation ||| Hypertension ||| Hypotension
	CHEMBL930	D001064	GLUTAMINE	Appendicitis	0	0.0316282	D003248 ||| D006973 ||| D007022	Constipation ||| Hypertension ||| Hypotension
	CHEMBL930	D003248	GLUTAMINE	Constipation	1	0.00375922	D006973 ||| D007022	Hypertension ||| Hypotension
	CHEMBL930	D015352	GLUTAMINE	Dry Eye Syndromes	0	0.0478783	D003248 ||| D006973 ||| D007022	Constipation ||| Hypertension ||| Hypotension
	CHEMBL930	D004381	GLUTAMINE	Duodenal Ulcer	0	0.217826	D003248 ||| D006973 ||| D007022	Constipation ||| Hypertension ||| Hypotension
	CHEMBL930	D015837	GLUTAMINE	Vestibular Diseases	0	0.0743406	D003248 ||| D006973 ||| D007022	Constipation ||| Hypertension ||| Hypotension
	CHEMBL930	D005705	GLUTAMINE	Gallbladder Diseases	0	0.0642268	D003248 ||| D006973 ||| D007022	Constipation ||| Hypertension ||| Hypotension
	CHEMBL930	D006073	GLUTAMINE	Gout	0	0.057258	D003248 ||| D006973 ||| D007022	Constipation ||| Hypertension ||| Hypotension
	CHEMBL930	D001145	GLUTAMINE	Arrhythmias, Cardiac	0	0.0598608	D003248 ||| D006973 ||| D007022	Constipation ||| Hypertension ||| Hypotension
	CHEMBL930	D043183	GLUTAMINE	Irritable Bowel Syndrome	0	0.0201673	D003248 ||| D006973 ||| D007022	Constipation ||| Hypertension ||| Hypotension
	CHEMBL930	D001851	GLUTAMINE	Bone Diseases, Metabolic	0	0.0448305	D003248 ||| D006973 ||| D007022	Constipation ||| Hypertension ||| Hypotension
	CHEMBL930	D010024	GLUTAMINE	Osteoporosis	0	0.0132429	D003248 ||| D006973 ||| D007022	Constipation ||| Hypertension ||| Hypotension
	CHEMBL930	D009443	GLUTAMINE	Neuritis	0	0.0920724	D003248 ||| D006973 ||| D007022	Constipation ||| Hypertension ||| Hypotension
	CHEMBL930	D010538	GLUTAMINE	Peritonitis	0	0.0170373	D003248 ||| D006973 ||| D007022	Constipation ||| Hypertension ||| Hypotension
	CHEMBL930	D010998	GLUTAMINE	Pleurisy	0	0.0503367	D003248 ||| D006973 ||| D007022	Constipation ||| Hypertension ||| Hypotension
	CHEMBL930	D011565	GLUTAMINE	Psoriasis	0	0.0684516	D003248 ||| D006973 ||| D007022	Constipation ||| Hypertension ||| Hypotension
	CHEMBL930	D012163	GLUTAMINE	Retinal Detachment	0	0.048049	D003248 ||| D006973 ||| D007022	Constipation ||| Hypertension ||| Hypotension
	CHEMBL930	D012393	GLUTAMINE	Rosacea	0	0.0203626	D003248 ||| D006973 ||| D007022	Constipation ||| Hypertension ||| Hypotension
	CHEMBL930	D006042	GLUTAMINE	Goiter	0	0.0511498	D003248 ||| D006973 ||| D007022	Constipation ||| Hypertension ||| Hypotension
	CHEMBL930	D002546	GLUTAMINE	Ischemic Attack, Transient	0	0.0666506	D003248 ||| D006973 ||| D007022	Constipation ||| Hypertension ||| Hypotension
	CHEMBL930	D000083242	GLUTAMINE	Ischemic Stroke	0	0.130261	D003248 ||| D006973 ||| D007022	Constipation ||| Hypertension ||| Hypotension
	CHEMBL930	D012891	GLUTAMINE	Sleep Apnea Syndromes	0	0.0144067	D003248 ||| D006973 ||| D007022	Constipation ||| Hypertension ||| Hypotension
	CHEMBL930	D013921	GLUTAMINE	Thrombocytopenia	0	0.0252844	D003248 ||| D006973 ||| D007022	Constipation ||| Hypertension ||| Hypotension
	CHEMBL930	D015179	GLUTAMINE	Colorectal Neoplasms	0	0.076641	D003248 ||| D006973	Constipation ||| Hypertension
	CHEMBL930	D006627	GLUTAMINE	Hirschsprung Disease	0	0.0148839	D003248 ||| D006973	Constipation ||| Hypertension
	CHEMBL930	D013964	GLUTAMINE	Thyroid Neoplasms	0	0.0599009	D003248 ||| D006973	Constipation ||| Hypertension
	CHEMBL930	D010001	GLUTAMINE	Osteitis Deformans	0	0.085154	D003248 ||| D006973	Constipation ||| Hypertension
	CHEMBL930	D007018	GLUTAMINE	Hypopituitarism	0	0.09811	D003248 ||| D006973	Constipation ||| Hypertension
	CHEMBL930	D020246	GLUTAMINE	Venous Thrombosis	0	0.0382338	D003248 ||| D006973	Constipation ||| Hypertension
	CHEMBL930	D000075224	GLUTAMINE	Cardiac Conduction System Disease	0	0.0645936	D003248 ||| D006973 ||| D007022	Constipation ||| Hypertension ||| Hypotension
	CHEMBL930	D003731	GLUTAMINE	Dental Caries	0	0.0965012	D003248 ||| D006973 ||| D007022	Constipation ||| Hypertension ||| Hypotension
	CHEMBL930	D005242	GLUTAMINE	Fecal Incontinence	0	0.0239048	D003248 ||| D006973 ||| D007022	Constipation ||| Hypertension ||| Hypotension
	CHEMBL930	D016055	GLUTAMINE	Urinary Retention	0	0.0543672	D003248 ||| D006973 ||| D007022	Constipation ||| Hypertension ||| Hypotension
	CHEMBL930	D011141	GLUTAMINE	Polyuria	0	0.0655701	D003248 ||| D006973 ||| D007022	Constipation ||| Hypertension ||| Hypotension
	CHEMBL930	D007762	GLUTAMINE	Labyrinthitis	0	0.0712049	D003248 ||| D006973 ||| D007022	Constipation ||| Hypertension ||| Hypotension
	CHEMBL930	D012878	GLUTAMINE	Skin Neoplasms	0	0.0628099	D003248 ||| D006973 ||| D007022	Constipation ||| Hypertension ||| Hypotension
	CHEMBL930	D009260	GLUTAMINE	Nail Diseases	0	0.0461264	D003248 ||| D006973 ||| D007022	Constipation ||| Hypertension ||| Hypotension
	CHEMBL930	D016491	GLUTAMINE	Peripheral Vascular Diseases	0	0.0368574	D003248 ||| D006973 ||| D007022	Constipation ||| Hypertension ||| Hypotension
	CHEMBL930	D011111	GLUTAMINE	Polymyalgia Rheumatica	0	0.0653049	D003248 ||| D006973 ||| D007022	Constipation ||| Hypertension ||| Hypotension
	CHEMBL930	D013118	GLUTAMINE	Spinal Cord Diseases	0	0.0596931	D003248 ||| D006973 ||| D007022	Constipation ||| Hypertension ||| Hypotension
	CHEMBL930	D014581	GLUTAMINE	Urticaria	0	0.0630128	D003248 ||| D006973 ||| D007022	Constipation ||| Hypertension ||| Hypotension
	CHEMBL930	D014648	GLUTAMINE	Varicose Veins	0	0.094212	D003248 ||| D006973 ||| D007022	Constipation ||| Hypertension ||| Hypotension
	CHEMBL930	D010031	GLUTAMINE	Otitis	0	0.0295753	D003248 ||| D006973 ||| D007022	Constipation ||| Hypertension ||| Hypotension
	CHEMBL930	D019966	GLUTAMINE	Substance-Related Disorders	0	0.0463373	D003248 ||| D006973 ||| D007022	Constipation ||| Hypertension ||| Hypotension
	CHEMBL930	D015155	GLUTAMINE	Esophageal Spasm, Diffuse	0	0.0630902	D003248 ||| D006973 ||| D007022	Constipation ||| Hypertension ||| Hypotension
	CHEMBL460	D001008	MOLINDONE	Anxiety Disorders	0	0.0470163	D016055	Urinary Retention
	CHEMBL460	D003324	MOLINDONE	Coronary Artery Disease	0	0.0540336	D016055	Urinary Retention
	CHEMBL460	D009765	MOLINDONE	Obesity	0	0.0254233	D016055	Urinary Retention
	CHEMBL460	D010300	MOLINDONE	Parkinson Disease	0	0.0546984	D016055	Urinary Retention
	CHEMBL460	D001172	MOLINDONE	Arthritis, Rheumatoid	0	0.0477393	D016055	Urinary Retention
	CHEMBL460	D015212	MOLINDONE	Inflammatory Bowel Diseases	0	0.0301215	D016055	Urinary Retention
	CHEMBL460	D008268	MOLINDONE	Macular Degeneration	0	0.0518485	D016055	Urinary Retention
	CHEMBL460	D000787	MOLINDONE	Angina Pectoris	0	0.0212505	D016055	Urinary Retention
	CHEMBL460	D065631	MOLINDONE	Rhinitis, Allergic	0	0.0187469	D016055	Urinary Retention
	CHEMBL460	D001249	MOLINDONE	Asthma	0	0.0265561	D016055	Urinary Retention
	CHEMBL460	D005764	MOLINDONE	Gastroesophageal Reflux	0	0.0377304	D016055	Urinary Retention
	CHEMBL460	D008881	MOLINDONE	Migraine Disorders	0	0.0438418	D016055	Urinary Retention
	CHEMBL460	D004485	MOLINDONE	Eczema	0	0.0484931	D016055	Urinary Retention
	CHEMBL460	D006937	MOLINDONE	Hypercholesterolemia	0	0.0117654	D016055	Urinary Retention
	CHEMBL460	D001943	MOLINDONE	Breast Neoplasms	0	0.0206737	D016055	Urinary Retention
	CHEMBL460	D002280	MOLINDONE	Carcinoma, Basal Cell	0	0.0664405	D016055	Urinary Retention
	CHEMBL460	D002386	MOLINDONE	Cataract	0	0.0262259	D016055	Urinary Retention
	CHEMBL460	D006552	MOLINDONE	Hernia, Inguinal	0	0.0163756	D016055	Urinary Retention
	CHEMBL460	D009203	MOLINDONE	Myocardial Infarction	0	0.024258	D016055	Urinary Retention
	CHEMBL460	D005756	MOLINDONE	Gastritis	0	0.0346966	D016055	Urinary Retention
	CHEMBL460	D006548	MOLINDONE	Hernia, Diaphragmatic	0	0.0481672	D016055	Urinary Retention
	CHEMBL460	D007319	MOLINDONE	Sleep Initiation and Maintenance Disorders	0	0.038356	D016055	Urinary Retention
	CHEMBL460	D009290	MOLINDONE	Narcolepsy	0	0.0520635	D016055	Urinary Retention
	CHEMBL460	D012559	MOLINDONE	Schizophrenia	0	0.0762927	D016055	Urinary Retention
	CHEMBL460	D008180	MOLINDONE	Lupus Erythematosus, Systemic	0	0.0152755	D016055	Urinary Retention
	CHEMBL460	D001714	MOLINDONE	Bipolar Disorder	0	0.049303	D016055	Urinary Retention
	CHEMBL460	D004827	MOLINDONE	Epilepsy	0	0.0628015	D016055	Urinary Retention
	CHEMBL460	D005901	MOLINDONE	Glaucoma	0	0.0524991	D016055	Urinary Retention
	CHEMBL460	D003863	MOLINDONE	Depression	0	0.0356566	D016055	Urinary Retention
	CHEMBL460	D010003	MOLINDONE	Osteoarthritis	0	0.0634727	D016055	Urinary Retention
	CHEMBL460	D001281	MOLINDONE	Atrial Fibrillation	0	0.076992	D016055	Urinary Retention
	CHEMBL460	D006973	MOLINDONE	Hypertension	0	0.104892	D016055	Urinary Retention
	CHEMBL460	D006327	MOLINDONE	Heart Block	0	0.031993	D016055	Urinary Retention
	CHEMBL460	D055623	MOLINDONE	Keratosis, Actinic	0	0.0230874	D016055	Urinary Retention
	CHEMBL460	D001991	MOLINDONE	Bronchitis	0	0.049746	D016055	Urinary Retention
	CHEMBL460	D008175	MOLINDONE	Lung Neoplasms	0	0.033851	D016055	Urinary Retention
	CHEMBL460	D008545	MOLINDONE	Melanoma	0	0.0921068	D016055	Urinary Retention
	CHEMBL460	D008228	MOLINDONE	Lymphoma, Non-Hodgkin	0	0.0320726	D016055	Urinary Retention
	CHEMBL460	D002294	MOLINDONE	Carcinoma, Squamous Cell	0	0.0686137	D016055	Urinary Retention
	CHEMBL460	D002349	MOLINDONE	Carpal Tunnel Syndrome	0	0.0657899	D016055	Urinary Retention
	CHEMBL460	D016883	MOLINDONE	Diabetic Ketoacidosis	0	0.0329228	D016055	Urinary Retention
	CHEMBL460	D001749	MOLINDONE	Urinary Bladder Neoplasms	0	0.0480144	D016055	Urinary Retention
	CHEMBL460	D007889	MOLINDONE	Leiomyoma	0	0.0331601	D016055	Urinary Retention
	CHEMBL460	D018798	MOLINDONE	Anemia, Iron-Deficiency	0	0.00693912	D016055	Urinary Retention
	CHEMBL460	D000380	MOLINDONE	Agranulocytosis	0	0.0132435	D016055	Urinary Retention
	CHEMBL460	D012893	MOLINDONE	Sleep Wake Disorders	0	0.0398964	D016055	Urinary Retention
	CHEMBL460	D006429	MOLINDONE	Hemiplegia	0	0.0229182	D016055	Urinary Retention
	CHEMBL460	D011655	MOLINDONE	Pulmonary Embolism	0	0.05107	D016055	Urinary Retention
	CHEMBL460	D009202	MOLINDONE	Cardiomyopathies	0	0.0158202	D016055	Urinary Retention
	CHEMBL460	D013345	MOLINDONE	Subarachnoid Hemorrhage	0	0.0746945	D016055	Urinary Retention
	CHEMBL460	D002543	MOLINDONE	Cerebral Hemorrhage	0	0.0363305	D016055	Urinary Retention
	CHEMBL460	D002544	MOLINDONE	Cerebral Infarction	0	0.0341812	D016055	Urinary Retention
	CHEMBL460	D050197	MOLINDONE	Arteriosclerosis	0	0.0234197	D016055	Urinary Retention
	CHEMBL460	D010689	MOLINDONE	Phlebitis	0	0.0584923	D016055	Urinary Retention
	CHEMBL460	D006484	MOLINDONE	Hemorrhoids	0	0.0537968	D016055	Urinary Retention
	CHEMBL460	D007022	MOLINDONE	Hypotension	0	0.0118065	D016055	Urinary Retention
	CHEMBL460	D012852	MOLINDONE	Sinusitis	0	0.0148439	D016055	Urinary Retention
	CHEMBL460	D010996	MOLINDONE	Pleural Effusion	0	0.0411658	D016055	Urinary Retention
	CHEMBL460	D011030	MOLINDONE	Pneumothorax	0	0.0411221	D016055	Urinary Retention
	CHEMBL460	D014060	MOLINDONE	Tongue Diseases	0	0.0603046	D016055	Urinary Retention
	CHEMBL460	D004941	MOLINDONE	Esophagitis	0	0.0908742	D016055	Urinary Retention
	CHEMBL460	D013276	MOLINDONE	Stomach Ulcer	0	0.0246112	D016055	Urinary Retention
	CHEMBL460	D004415	MOLINDONE	Dyspepsia	0	0.0231901	D016055	Urinary Retention
	CHEMBL460	D002769	MOLINDONE	Cholelithiasis	0	0.0336632	D016055	Urinary Retention
	CHEMBL460	D002764	MOLINDONE	Cholecystitis	0	0.0231873	D016055	Urinary Retention
	CHEMBL460	D010195	MOLINDONE	Pancreatitis	0	0.0261676	D016055	Urinary Retention
	CHEMBL460	D008286	MOLINDONE	Malabsorption Syndromes	0	0.00594757	D016055	Urinary Retention
	CHEMBL460	D002481	MOLINDONE	Cellulitis	0	0.0689556	D016055	Urinary Retention
	CHEMBL460	D011537	MOLINDONE	Pruritus	0	0.0563894	D016055	Urinary Retention
	CHEMBL460	D008010	MOLINDONE	Lichen Planus	0	0.0381836	D016055	Urinary Retention
	CHEMBL460	D017492	MOLINDONE	Keratosis, Seborrheic	0	0.0711128	D016055	Urinary Retention
	CHEMBL460	D011704	MOLINDONE	Pyelonephritis	0	0.0517046	D016055	Urinary Retention
	CHEMBL460	D058186	MOLINDONE	Acute Kidney Injury	0	0.0716321	D016055	Urinary Retention
	CHEMBL460	D007676	MOLINDONE	Kidney Failure, Chronic	0	0.0521248	D016055	Urinary Retention
	CHEMBL460	D003556	MOLINDONE	Cystitis	0	0.127604	D016055	Urinary Retention
	CHEMBL460	D011470	MOLINDONE	Prostatic Hyperplasia	0	0.574262	D016055	Urinary Retention
	CHEMBL460	D011472	MOLINDONE	Prostatitis	0	0.138106	D016055	Urinary Retention
	CHEMBL460	D005348	MOLINDONE	Fibrocystic Breast Disease	0	0.0341566	D016055	Urinary Retention
	CHEMBL460	D006177	MOLINDONE	Gynecomastia	0	0.0376171	D016055	Urinary Retention
	CHEMBL460	D004715	MOLINDONE	Endometriosis	0	0.147262	D016055	Urinary Retention
	CHEMBL460	D003680	MOLINDONE	Deglutition Disorders	0	0.0330134	D016055	Urinary Retention
	CHEMBL460	D001201	MOLINDONE	Ascites	0	0.00973828	D016055	Urinary Retention
	CHEMBL460	D005076	MOLINDONE	Exanthema	0	0.0446979	D016055	Urinary Retention
	CHEMBL460	D014717	MOLINDONE	Vertigo	0	0.0718568	D016055	Urinary Retention
	CHEMBL460	D013575	MOLINDONE	Syncope	0	0.0258657	D016055	Urinary Retention
	CHEMBL460	D007766	MOLINDONE	Lacrimal Apparatus Diseases	0	0.0211798	D016055	Urinary Retention
	CHEMBL460	D006471	MOLINDONE	Gastrointestinal Hemorrhage	0	0.080317	D016055	Urinary Retention
	CHEMBL460	D010437	MOLINDONE	Peptic Ulcer	0	0.0189629	D016055	Urinary Retention
	CHEMBL460	D005921	MOLINDONE	Glomerulonephritis	0	0.021175	D016055	Urinary Retention
	CHEMBL460	D006333	MOLINDONE	Heart Failure	0	0.0258023	D016055	Urinary Retention
	CHEMBL460	D006547	MOLINDONE	Hernia	0	0.0255914	D016055	Urinary Retention
	CHEMBL460	D006689	MOLINDONE	Hodgkin Disease	0	0.024819	D016055	Urinary Retention
	CHEMBL460	D008113	MOLINDONE	Liver Neoplasms	0	0.0277457	D016055	Urinary Retention
	CHEMBL460	D010051	MOLINDONE	Ovarian Neoplasms	0	0.0206696	D016055	Urinary Retention
	CHEMBL460	D011471	MOLINDONE	Prostatic Neoplasms	0	0.231927	D016055	Urinary Retention
	CHEMBL460	D000647	MOLINDONE	Amnesia	0	0.0745067	D016055	Urinary Retention
	CHEMBL460	D007951	MOLINDONE	Leukemia, Myeloid	0	0.0820026	D016055	Urinary Retention
	CHEMBL460	D000152	MOLINDONE	Acne Vulgaris	0	0.0797936	D016055	Urinary Retention
	CHEMBL460	D000740	MOLINDONE	Anemia	0	0.0535365	D016055	Urinary Retention
	CHEMBL460	D001064	MOLINDONE	Appendicitis	0	0.0535192	D016055	Urinary Retention
	CHEMBL460	D003248	MOLINDONE	Constipation	0	0.15169	D016055	Urinary Retention
	CHEMBL460	D015352	MOLINDONE	Dry Eye Syndromes	0	0.0232032	D016055	Urinary Retention
	CHEMBL460	D004381	MOLINDONE	Duodenal Ulcer	0	0.0151579	D016055	Urinary Retention
	CHEMBL460	D015837	MOLINDONE	Vestibular Diseases	0	0.0565135	D016055	Urinary Retention
	CHEMBL460	D005705	MOLINDONE	Gallbladder Diseases	0	0.0130381	D016055	Urinary Retention
	CHEMBL460	D006073	MOLINDONE	Gout	0	0.0631086	D016055	Urinary Retention
	CHEMBL460	D001145	MOLINDONE	Arrhythmias, Cardiac	0	0.0580883	D016055	Urinary Retention
	CHEMBL460	D043183	MOLINDONE	Irritable Bowel Syndrome	0	0.0514454	D016055	Urinary Retention
	CHEMBL460	D001851	MOLINDONE	Bone Diseases, Metabolic	0	0.0414317	D016055	Urinary Retention
	CHEMBL460	D010024	MOLINDONE	Osteoporosis	0	0.055021	D016055	Urinary Retention
	CHEMBL460	D009443	MOLINDONE	Neuritis	0	0.0176886	D016055	Urinary Retention
	CHEMBL460	D010538	MOLINDONE	Peritonitis	0	0.141438	D016055	Urinary Retention
	CHEMBL460	D010998	MOLINDONE	Pleurisy	0	0.025755	D016055	Urinary Retention
	CHEMBL460	D011565	MOLINDONE	Psoriasis	0	0.0420254	D016055	Urinary Retention
	CHEMBL460	D012163	MOLINDONE	Retinal Detachment	0	0.116967	D016055	Urinary Retention
	CHEMBL460	D012393	MOLINDONE	Rosacea	0	0.0255329	D016055	Urinary Retention
	CHEMBL460	D006042	MOLINDONE	Goiter	0	0.0680327	D016055	Urinary Retention
	CHEMBL460	D002546	MOLINDONE	Ischemic Attack, Transient	0	0.0645728	D016055	Urinary Retention
	CHEMBL460	D000083242	MOLINDONE	Ischemic Stroke	0	0.0708299	D016055	Urinary Retention
	CHEMBL460	D012891	MOLINDONE	Sleep Apnea Syndromes	0	0.0708957	D016055	Urinary Retention
	CHEMBL460	D013921	MOLINDONE	Thrombocytopenia	0	0.0128868	D016055	Urinary Retention
	CHEMBL460	D000075224	MOLINDONE	Cardiac Conduction System Disease	0	0.0344549	D016055	Urinary Retention
	CHEMBL460	D003731	MOLINDONE	Dental Caries	0	0.0271507	D016055	Urinary Retention
	CHEMBL460	D005242	MOLINDONE	Fecal Incontinence	0	0.116681	D016055	Urinary Retention
	CHEMBL460	D011141	MOLINDONE	Polyuria	0	0.041447	D016055	Urinary Retention
	CHEMBL460	D007762	MOLINDONE	Labyrinthitis	0	0.023852	D016055	Urinary Retention
	CHEMBL460	D012878	MOLINDONE	Skin Neoplasms	0	0.0610863	D016055	Urinary Retention
	CHEMBL460	D009260	MOLINDONE	Nail Diseases	0	0.0547487	D016055	Urinary Retention
	CHEMBL460	D016491	MOLINDONE	Peripheral Vascular Diseases	0	0.0483052	D016055	Urinary Retention
	CHEMBL460	D011111	MOLINDONE	Polymyalgia Rheumatica	0	0.0346125	D016055	Urinary Retention
	CHEMBL460	D013118	MOLINDONE	Spinal Cord Diseases	0	0.016333	D016055	Urinary Retention
	CHEMBL460	D014581	MOLINDONE	Urticaria	0	0.0219762	D016055	Urinary Retention
	CHEMBL460	D014648	MOLINDONE	Varicose Veins	0	0.0348649	D016055	Urinary Retention
	CHEMBL460	D010031	MOLINDONE	Otitis	0	0.0096914	D016055	Urinary Retention
	CHEMBL460	D019966	MOLINDONE	Substance-Related Disorders	0	0.0362988	D016055	Urinary Retention
	CHEMBL460	D015155	MOLINDONE	Esophageal Spasm, Diffuse	0	0.0504796	D016055	Urinary Retention
	CHEMBL1689772	D001289	OMADACYCLINE	Attention Deficit Disorder with Hyperactivity	0	0.0792765	D006973 ||| D007319 ||| D003248	Hypertension ||| Sleep Initiation and Maintenance Disorders ||| Constipation
	CHEMBL1689772	D001008	OMADACYCLINE	Anxiety Disorders	0	0.0707617	D006973 ||| D007319 ||| D003248	Hypertension ||| Sleep Initiation and Maintenance Disorders ||| Constipation
	CHEMBL1689772	D013313	OMADACYCLINE	Stress Disorders, Post-Traumatic	0	0.0521264	D006973 ||| D007319 ||| D003248	Hypertension ||| Sleep Initiation and Maintenance Disorders ||| Constipation
	CHEMBL1689772	D000856	OMADACYCLINE	Anorexia Nervosa	0	0.0701641	D006973 ||| D007319 ||| D003248	Hypertension ||| Sleep Initiation and Maintenance Disorders ||| Constipation
	CHEMBL1689772	D015228	OMADACYCLINE	Hypertriglyceridemia	0	0.13573	D006973 ||| D007319 ||| D003248	Hypertension ||| Sleep Initiation and Maintenance Disorders ||| Constipation
	CHEMBL1689772	D003324	OMADACYCLINE	Coronary Artery Disease	0	0.176002	D006973 ||| D007319 ||| D003248	Hypertension ||| Sleep Initiation and Maintenance Disorders ||| Constipation
	CHEMBL1689772	D009765	OMADACYCLINE	Obesity	0	0.139292	D006973 ||| D007319 ||| D003248	Hypertension ||| Sleep Initiation and Maintenance Disorders ||| Constipation
	CHEMBL1689772	D020177	OMADACYCLINE	Idiopathic Hypersomnia	0	0.0909809	D006973 ||| D007319	Hypertension ||| Sleep Initiation and Maintenance Disorders
	CHEMBL1689772	D010300	OMADACYCLINE	Parkinson Disease	0	0.0149874	D006973 ||| D007319 ||| D003248	Hypertension ||| Sleep Initiation and Maintenance Disorders ||| Constipation
	CHEMBL1689772	D013771	OMADACYCLINE	Tetralogy of Fallot	0	0.0529289	D006973 ||| D007319 ||| D003248	Hypertension ||| Sleep Initiation and Maintenance Disorders ||| Constipation
	CHEMBL1689772	D001172	OMADACYCLINE	Arthritis, Rheumatoid	0	0.0510747	D006973 ||| D007319 ||| D003248	Hypertension ||| Sleep Initiation and Maintenance Disorders ||| Constipation
	CHEMBL1689772	D003424	OMADACYCLINE	Crohn Disease	0	0.021205	D006973 ||| D007319 ||| D003248	Hypertension ||| Sleep Initiation and Maintenance Disorders ||| Constipation
	CHEMBL1689772	D003093	OMADACYCLINE	Colitis, Ulcerative	0	0.0505084	D006973 ||| D007319 ||| D003248	Hypertension ||| Sleep Initiation and Maintenance Disorders ||| Constipation
	CHEMBL1689772	D015212	OMADACYCLINE	Inflammatory Bowel Diseases	0	0.0394838	D006973 ||| D007319 ||| D003248	Hypertension ||| Sleep Initiation and Maintenance Disorders ||| Constipation
	CHEMBL1689772	D002761	OMADACYCLINE	Cholangitis	0	0.0379941	D006973 ||| D007319 ||| D003248	Hypertension ||| Sleep Initiation and Maintenance Disorders ||| Constipation
	CHEMBL1689772	D017098	OMADACYCLINE	IgA Deficiency	0	0.0239081	D006973 ||| D007319 ||| D003248	Hypertension ||| Sleep Initiation and Maintenance Disorders ||| Constipation
	CHEMBL1689772	D008268	OMADACYCLINE	Macular Degeneration	0	0.0962404	D006973 ||| D007319 ||| D003248	Hypertension ||| Sleep Initiation and Maintenance Disorders ||| Constipation
	CHEMBL1689772	D034381	OMADACYCLINE	Hearing Loss	0	0.0754504	D006973 ||| D007319 ||| D003248	Hypertension ||| Sleep Initiation and Maintenance Disorders ||| Constipation
	CHEMBL1689772	D014012	OMADACYCLINE	Tinnitus	0	0.0949886	D006973 ||| D007319	Hypertension ||| Sleep Initiation and Maintenance Disorders
	CHEMBL1689772	D000505	OMADACYCLINE	Alopecia	0	0.0533027	D006973 ||| D007319 ||| D003248	Hypertension ||| Sleep Initiation and Maintenance Disorders ||| Constipation
	CHEMBL1689772	D019226	OMADACYCLINE	Oral Ulcer	0	0.0609841	D006973 ||| D007319 ||| D003248	Hypertension ||| Sleep Initiation and Maintenance Disorders ||| Constipation
	CHEMBL1689772	D000787	OMADACYCLINE	Angina Pectoris	0	0.268432	D006973 ||| D007319 ||| D003248	Hypertension ||| Sleep Initiation and Maintenance Disorders ||| Constipation
	CHEMBL1689772	D065631	OMADACYCLINE	Rhinitis, Allergic	0	0.0141537	D006973 ||| D007319 ||| D003248	Hypertension ||| Sleep Initiation and Maintenance Disorders ||| Constipation
	CHEMBL1689772	D001249	OMADACYCLINE	Asthma	0	0.0793091	D006973 ||| D007319 ||| D003248	Hypertension ||| Sleep Initiation and Maintenance Disorders ||| Constipation
	CHEMBL1689772	D005764	OMADACYCLINE	Gastroesophageal Reflux	0	0.108685	D006973 ||| D007319 ||| D003248	Hypertension ||| Sleep Initiation and Maintenance Disorders ||| Constipation
	CHEMBL1689772	D007037	OMADACYCLINE	Hypothyroidism	0	0.0594515	D006973 ||| D007319 ||| D003248	Hypertension ||| Sleep Initiation and Maintenance Disorders ||| Constipation
	CHEMBL1689772	D008881	OMADACYCLINE	Migraine Disorders	0	0.0388545	D006973 ||| D007319 ||| D003248	Hypertension ||| Sleep Initiation and Maintenance Disorders ||| Constipation
	CHEMBL1689772	D004485	OMADACYCLINE	Eczema	0	0.0317438	D006973 ||| D007319 ||| D003248	Hypertension ||| Sleep Initiation and Maintenance Disorders ||| Constipation
	CHEMBL1689772	D006937	OMADACYCLINE	Hypercholesterolemia	0	0.338829	D006973 ||| D007319 ||| D003248	Hypertension ||| Sleep Initiation and Maintenance Disorders ||| Constipation
	CHEMBL1689772	D012626	OMADACYCLINE	Sebaceous Gland Neoplasms	0	0.0873411	D006973 ||| D007319 ||| D003248	Hypertension ||| Sleep Initiation and Maintenance Disorders ||| Constipation
	CHEMBL1689772	D001943	OMADACYCLINE	Breast Neoplasms	0	0.0604716	D006973 ||| D007319 ||| D003248	Hypertension ||| Sleep Initiation and Maintenance Disorders ||| Constipation
	CHEMBL1689772	D002280	OMADACYCLINE	Carcinoma, Basal Cell	0	0.0190013	D006973 ||| D007319 ||| D003248	Hypertension ||| Sleep Initiation and Maintenance Disorders ||| Constipation
	CHEMBL1689772	D000230	OMADACYCLINE	Adenocarcinoma	0	0.024258	D006973 ||| D007319 ||| D003248	Hypertension ||| Sleep Initiation and Maintenance Disorders ||| Constipation
	CHEMBL1689772	D002386	OMADACYCLINE	Cataract	0	0.0373828	D006973 ||| D007319 ||| D003248	Hypertension ||| Sleep Initiation and Maintenance Disorders ||| Constipation
	CHEMBL1689772	D006552	OMADACYCLINE	Hernia, Inguinal	0	0.0549343	D006973 ||| D007319 ||| D003248	Hypertension ||| Sleep Initiation and Maintenance Disorders ||| Constipation
	CHEMBL1689772	D012005	OMADACYCLINE	Rectal Prolapse	0	0.190939	D006973 ||| D007319 ||| D003248	Hypertension ||| Sleep Initiation and Maintenance Disorders ||| Constipation
	CHEMBL1689772	D014029	OMADACYCLINE	Tobacco Use Disorder	0	0.0525486	D006973 ||| D007319 ||| D003248	Hypertension ||| Sleep Initiation and Maintenance Disorders ||| Constipation
	CHEMBL1689772	D009203	OMADACYCLINE	Myocardial Infarction	0	0.142604	D006973 ||| D007319 ||| D003248	Hypertension ||| Sleep Initiation and Maintenance Disorders ||| Constipation
	CHEMBL1689772	D005756	OMADACYCLINE	Gastritis	0	0.026027	D006973 ||| D007319 ||| D003248	Hypertension ||| Sleep Initiation and Maintenance Disorders ||| Constipation
	CHEMBL1689772	D006548	OMADACYCLINE	Hernia, Diaphragmatic	0	0.0866645	D006973 ||| D007319 ||| D003248	Hypertension ||| Sleep Initiation and Maintenance Disorders ||| Constipation
	CHEMBL1689772	D000076385	OMADACYCLINE	Diverticular Diseases	0	0.0431492	D006973 ||| D007319 ||| D003248	Hypertension ||| Sleep Initiation and Maintenance Disorders ||| Constipation
	CHEMBL1689772	D007319	OMADACYCLINE	Sleep Initiation and Maintenance Disorders	1	0.128983	D006973 ||| D003248	Hypertension ||| Constipation
	CHEMBL1689772	D009290	OMADACYCLINE	Narcolepsy	0	0.0542086	D006973 ||| D007319 ||| D003248	Hypertension ||| Sleep Initiation and Maintenance Disorders ||| Constipation
	CHEMBL1689772	D003922	OMADACYCLINE	Diabetes Mellitus, Type 1	0	0.0406108	D006973 ||| D007319 ||| D003248	Hypertension ||| Sleep Initiation and Maintenance Disorders ||| Constipation
	CHEMBL1689772	D002446	OMADACYCLINE	Celiac Disease	0	0.0192102	D006973 ||| D007319 ||| D003248	Hypertension ||| Sleep Initiation and Maintenance Disorders ||| Constipation
	CHEMBL1689772	D008105	OMADACYCLINE	Liver Cirrhosis, Biliary	0	0.0331332	D006973 ||| D007319 ||| D003248	Hypertension ||| Sleep Initiation and Maintenance Disorders ||| Constipation
	CHEMBL1689772	D014820	OMADACYCLINE	Vitiligo	0	0.0164131	D006973 ||| D007319 ||| D003248	Hypertension ||| Sleep Initiation and Maintenance Disorders ||| Constipation
	CHEMBL1689772	D009798	OMADACYCLINE	Ocular Hypertension	0	0.0677732	D006973 ||| D007319 ||| D003248	Hypertension ||| Sleep Initiation and Maintenance Disorders ||| Constipation
	CHEMBL1689772	D009447	OMADACYCLINE	Neuroblastoma	0	0.0319066	D006973 ||| D007319 ||| D003248	Hypertension ||| Sleep Initiation and Maintenance Disorders ||| Constipation
	CHEMBL1689772	D012559	OMADACYCLINE	Schizophrenia	0	0.0637009	D006973 ||| D007319 ||| D003248	Hypertension ||| Sleep Initiation and Maintenance Disorders ||| Constipation
	CHEMBL1689772	D000690	OMADACYCLINE	Amyotrophic Lateral Sclerosis	0	0.0591188	D006973 ||| D007319 ||| D003248	Hypertension ||| Sleep Initiation and Maintenance Disorders ||| Constipation
	CHEMBL1689772	D008180	OMADACYCLINE	Lupus Erythematosus, Systemic	0	0.0572223	D006973 ||| D007319 ||| D003248	Hypertension ||| Sleep Initiation and Maintenance Disorders ||| Constipation
	CHEMBL1689772	D000437	OMADACYCLINE	Alcoholism	0	0.0385569	D006973 ||| D007319 ||| D003248	Hypertension ||| Sleep Initiation and Maintenance Disorders ||| Constipation
	CHEMBL1689772	D000067877	OMADACYCLINE	Autism Spectrum Disorder	0	0.0355822	D006973 ||| D007319 ||| D003248	Hypertension ||| Sleep Initiation and Maintenance Disorders ||| Constipation
	CHEMBL1689772	D001714	OMADACYCLINE	Bipolar Disorder	0	0.0449407	D006973 ||| D007319 ||| D003248	Hypertension ||| Sleep Initiation and Maintenance Disorders ||| Constipation
	CHEMBL1689772	D009771	OMADACYCLINE	Obsessive-Compulsive Disorder	0	0.0251208	D006973 ||| D007319 ||| D003248	Hypertension ||| Sleep Initiation and Maintenance Disorders ||| Constipation
	CHEMBL1689772	D003924	OMADACYCLINE	Diabetes Mellitus, Type 2	0	0.182744	D006973 ||| D007319 ||| D003248	Hypertension ||| Sleep Initiation and Maintenance Disorders ||| Constipation
	CHEMBL1689772	D000544	OMADACYCLINE	Alzheimer Disease	0	0.0213224	D006973 ||| D007319 ||| D003248	Hypertension ||| Sleep Initiation and Maintenance Disorders ||| Constipation
	CHEMBL1689772	D004827	OMADACYCLINE	Epilepsy	0	0.0395715	D006973 ||| D007319 ||| D003248	Hypertension ||| Sleep Initiation and Maintenance Disorders ||| Constipation
	CHEMBL1689772	D005901	OMADACYCLINE	Glaucoma	0	0.021146	D006973 ||| D007319 ||| D003248	Hypertension ||| Sleep Initiation and Maintenance Disorders ||| Constipation
	CHEMBL1689772	D051436	OMADACYCLINE	Renal Insufficiency, Chronic	0	0.126045	D006973 ||| D007319 ||| D003248	Hypertension ||| Sleep Initiation and Maintenance Disorders ||| Constipation
	CHEMBL1689772	D013167	OMADACYCLINE	Spondylitis, Ankylosing	0	0.0578768	D006973 ||| D007319 ||| D003248	Hypertension ||| Sleep Initiation and Maintenance Disorders ||| Constipation
	CHEMBL1689772	D003863	OMADACYCLINE	Depression	0	0.0663752	D006973 ||| D007319 ||| D003248	Hypertension ||| Sleep Initiation and Maintenance Disorders ||| Constipation
	CHEMBL1689772	D010003	OMADACYCLINE	Osteoarthritis	0	0.129876	D006973 ||| D007319 ||| D003248	Hypertension ||| Sleep Initiation and Maintenance Disorders ||| Constipation
	CHEMBL1689772	D000419	OMADACYCLINE	Albuminuria	0	0.0476214	D006973 ||| D007319 ||| D003248	Hypertension ||| Sleep Initiation and Maintenance Disorders ||| Constipation
	CHEMBL1689772	D001281	OMADACYCLINE	Atrial Fibrillation	0	0.0659042	D006973 ||| D007319 ||| D003248	Hypertension ||| Sleep Initiation and Maintenance Disorders ||| Constipation
	CHEMBL1689772	D006973	OMADACYCLINE	Hypertension	1	0.115663	D007319 ||| D003248	Sleep Initiation and Maintenance Disorders ||| Constipation
	CHEMBL1689772	D006327	OMADACYCLINE	Heart Block	0	0.0363121	D006973 ||| D007319 ||| D003248	Hypertension ||| Sleep Initiation and Maintenance Disorders ||| Constipation
	CHEMBL1689772	D055623	OMADACYCLINE	Keratosis, Actinic	0	0.0122488	D006973 ||| D007319 ||| D003248	Hypertension ||| Sleep Initiation and Maintenance Disorders ||| Constipation
	CHEMBL1689772	D001991	OMADACYCLINE	Bronchitis	0	0.0287988	D006973 ||| D007319 ||| D003248	Hypertension ||| Sleep Initiation and Maintenance Disorders ||| Constipation
	CHEMBL1689772	D008175	OMADACYCLINE	Lung Neoplasms	0	0.015428	D006973 ||| D007319 ||| D003248	Hypertension ||| Sleep Initiation and Maintenance Disorders ||| Constipation
	CHEMBL1689772	D008545	OMADACYCLINE	Melanoma	0	0.0280903	D006973 ||| D007319 ||| D003248	Hypertension ||| Sleep Initiation and Maintenance Disorders ||| Constipation
	CHEMBL1689772	D008228	OMADACYCLINE	Lymphoma, Non-Hodgkin	0	0.0336385	D006973 ||| D007319 ||| D003248	Hypertension ||| Sleep Initiation and Maintenance Disorders ||| Constipation
	CHEMBL1689772	D002294	OMADACYCLINE	Carcinoma, Squamous Cell	0	0.0370468	D006973 ||| D007319 ||| D003248	Hypertension ||| Sleep Initiation and Maintenance Disorders ||| Constipation
	CHEMBL1689772	D002349	OMADACYCLINE	Carpal Tunnel Syndrome	0	0.13584	D006973 ||| D007319 ||| D003248	Hypertension ||| Sleep Initiation and Maintenance Disorders ||| Constipation
	CHEMBL1689772	D016883	OMADACYCLINE	Diabetic Ketoacidosis	0	0.0790273	D006973 ||| D007319 ||| D003248	Hypertension ||| Sleep Initiation and Maintenance Disorders ||| Constipation
	CHEMBL1689772	D001749	OMADACYCLINE	Urinary Bladder Neoplasms	0	0.0437585	D006973 ||| D007319 ||| D003248	Hypertension ||| Sleep Initiation and Maintenance Disorders ||| Constipation
	CHEMBL1689772	D007889	OMADACYCLINE	Leiomyoma	0	0.0453428	D006973 ||| D007319 ||| D003248	Hypertension ||| Sleep Initiation and Maintenance Disorders ||| Constipation
	CHEMBL1689772	D018798	OMADACYCLINE	Anemia, Iron-Deficiency	0	0.0298436	D006973 ||| D007319 ||| D003248	Hypertension ||| Sleep Initiation and Maintenance Disorders ||| Constipation
	CHEMBL1689772	D000380	OMADACYCLINE	Agranulocytosis	0	0.0501361	D006973 ||| D007319 ||| D003248	Hypertension ||| Sleep Initiation and Maintenance Disorders ||| Constipation
	CHEMBL1689772	D012893	OMADACYCLINE	Sleep Wake Disorders	0	0.120006	D006973 ||| D007319 ||| D003248	Hypertension ||| Sleep Initiation and Maintenance Disorders ||| Constipation
	CHEMBL1689772	D006429	OMADACYCLINE	Hemiplegia	0	0.0771868	D006973 ||| D007319 ||| D003248	Hypertension ||| Sleep Initiation and Maintenance Disorders ||| Constipation
	CHEMBL1689772	D011655	OMADACYCLINE	Pulmonary Embolism	0	0.0182038	D006973 ||| D007319 ||| D003248	Hypertension ||| Sleep Initiation and Maintenance Disorders ||| Constipation
	CHEMBL1689772	D009202	OMADACYCLINE	Cardiomyopathies	0	0.0342121	D006973 ||| D007319 ||| D003248	Hypertension ||| Sleep Initiation and Maintenance Disorders ||| Constipation
	CHEMBL1689772	D013345	OMADACYCLINE	Subarachnoid Hemorrhage	0	0.0475025	D006973 ||| D007319 ||| D003248	Hypertension ||| Sleep Initiation and Maintenance Disorders ||| Constipation
	CHEMBL1689772	D002543	OMADACYCLINE	Cerebral Hemorrhage	0	0.0505583	D006973 ||| D007319 ||| D003248	Hypertension ||| Sleep Initiation and Maintenance Disorders ||| Constipation
	CHEMBL1689772	D002544	OMADACYCLINE	Cerebral Infarction	0	0.0519716	D006973 ||| D007319 ||| D003248	Hypertension ||| Sleep Initiation and Maintenance Disorders ||| Constipation
	CHEMBL1689772	D050197	OMADACYCLINE	Arteriosclerosis	0	0.130494	D006973 ||| D007319 ||| D003248	Hypertension ||| Sleep Initiation and Maintenance Disorders ||| Constipation
	CHEMBL1689772	D010689	OMADACYCLINE	Phlebitis	0	0.015702	D006973 ||| D007319 ||| D003248	Hypertension ||| Sleep Initiation and Maintenance Disorders ||| Constipation
	CHEMBL1689772	D006484	OMADACYCLINE	Hemorrhoids	0	0.0316103	D006973 ||| D007319 ||| D003248	Hypertension ||| Sleep Initiation and Maintenance Disorders ||| Constipation
	CHEMBL1689772	D007022	OMADACYCLINE	Hypotension	0	0.0902992	D006973 ||| D007319 ||| D003248	Hypertension ||| Sleep Initiation and Maintenance Disorders ||| Constipation
	CHEMBL1689772	D012852	OMADACYCLINE	Sinusitis	0	0.0823971	D006973 ||| D007319 ||| D003248	Hypertension ||| Sleep Initiation and Maintenance Disorders ||| Constipation
	CHEMBL1689772	D010996	OMADACYCLINE	Pleural Effusion	0	0.0327204	D006973 ||| D007319 ||| D003248	Hypertension ||| Sleep Initiation and Maintenance Disorders ||| Constipation
	CHEMBL1689772	D011030	OMADACYCLINE	Pneumothorax	0	0.0217251	D006973 ||| D007319 ||| D003248	Hypertension ||| Sleep Initiation and Maintenance Disorders ||| Constipation
	CHEMBL1689772	D014060	OMADACYCLINE	Tongue Diseases	0	0.0748588	D006973 ||| D007319 ||| D003248	Hypertension ||| Sleep Initiation and Maintenance Disorders ||| Constipation
	CHEMBL1689772	D004941	OMADACYCLINE	Esophagitis	0	0.0316003	D006973 ||| D007319 ||| D003248	Hypertension ||| Sleep Initiation and Maintenance Disorders ||| Constipation
	CHEMBL1689772	D013276	OMADACYCLINE	Stomach Ulcer	0	0.0867922	D006973 ||| D007319 ||| D003248	Hypertension ||| Sleep Initiation and Maintenance Disorders ||| Constipation
	CHEMBL1689772	D004415	OMADACYCLINE	Dyspepsia	0	0.0398991	D006973 ||| D007319 ||| D003248	Hypertension ||| Sleep Initiation and Maintenance Disorders ||| Constipation
	CHEMBL1689772	D002769	OMADACYCLINE	Cholelithiasis	0	0.0364769	D006973 ||| D007319 ||| D003248	Hypertension ||| Sleep Initiation and Maintenance Disorders ||| Constipation
	CHEMBL1689772	D002764	OMADACYCLINE	Cholecystitis	0	0.0754855	D006973 ||| D007319 ||| D003248	Hypertension ||| Sleep Initiation and Maintenance Disorders ||| Constipation
	CHEMBL1689772	D010195	OMADACYCLINE	Pancreatitis	0	0.0913877	D006973 ||| D007319 ||| D003248	Hypertension ||| Sleep Initiation and Maintenance Disorders ||| Constipation
	CHEMBL1689772	D008286	OMADACYCLINE	Malabsorption Syndromes	0	0.0253458	D006973 ||| D007319 ||| D003248	Hypertension ||| Sleep Initiation and Maintenance Disorders ||| Constipation
	CHEMBL1689772	D002481	OMADACYCLINE	Cellulitis	0	0.180679	D006973 ||| D007319 ||| D003248	Hypertension ||| Sleep Initiation and Maintenance Disorders ||| Constipation
	CHEMBL1689772	D011537	OMADACYCLINE	Pruritus	0	0.0134958	D006973 ||| D007319 ||| D003248	Hypertension ||| Sleep Initiation and Maintenance Disorders ||| Constipation
	CHEMBL1689772	D008010	OMADACYCLINE	Lichen Planus	0	0.0313878	D006973 ||| D007319 ||| D003248	Hypertension ||| Sleep Initiation and Maintenance Disorders ||| Constipation
	CHEMBL1689772	D017492	OMADACYCLINE	Keratosis, Seborrheic	0	0.111805	D006973 ||| D007319 ||| D003248	Hypertension ||| Sleep Initiation and Maintenance Disorders ||| Constipation
	CHEMBL1689772	D011704	OMADACYCLINE	Pyelonephritis	0	0.0853158	D006973 ||| D007319 ||| D003248	Hypertension ||| Sleep Initiation and Maintenance Disorders ||| Constipation
	CHEMBL1689772	D058186	OMADACYCLINE	Acute Kidney Injury	0	0.0402854	D006973 ||| D007319 ||| D003248	Hypertension ||| Sleep Initiation and Maintenance Disorders ||| Constipation
	CHEMBL1689772	D007676	OMADACYCLINE	Kidney Failure, Chronic	0	0.0973736	D006973 ||| D007319 ||| D003248	Hypertension ||| Sleep Initiation and Maintenance Disorders ||| Constipation
	CHEMBL1689772	D003556	OMADACYCLINE	Cystitis	0	0.033453	D006973 ||| D007319 ||| D003248	Hypertension ||| Sleep Initiation and Maintenance Disorders ||| Constipation
	CHEMBL1689772	D011470	OMADACYCLINE	Prostatic Hyperplasia	0	0.0587037	D006973 ||| D007319 ||| D003248	Hypertension ||| Sleep Initiation and Maintenance Disorders ||| Constipation
	CHEMBL1689772	D011472	OMADACYCLINE	Prostatitis	0	0.0235104	D006973 ||| D007319 ||| D003248	Hypertension ||| Sleep Initiation and Maintenance Disorders ||| Constipation
	CHEMBL1689772	D005348	OMADACYCLINE	Fibrocystic Breast Disease	0	0.0454548	D006973 ||| D007319 ||| D003248	Hypertension ||| Sleep Initiation and Maintenance Disorders ||| Constipation
	CHEMBL1689772	D006177	OMADACYCLINE	Gynecomastia	0	0.0540241	D006973 ||| D007319 ||| D003248	Hypertension ||| Sleep Initiation and Maintenance Disorders ||| Constipation
	CHEMBL1689772	D004715	OMADACYCLINE	Endometriosis	0	0.0590251	D006973 ||| D007319 ||| D003248	Hypertension ||| Sleep Initiation and Maintenance Disorders ||| Constipation
	CHEMBL1689772	D003680	OMADACYCLINE	Deglutition Disorders	0	0.0945298	D006973 ||| D007319 ||| D003248	Hypertension ||| Sleep Initiation and Maintenance Disorders ||| Constipation
	CHEMBL1689772	D001201	OMADACYCLINE	Ascites	0	0.0255671	D006973 ||| D007319 ||| D003248	Hypertension ||| Sleep Initiation and Maintenance Disorders ||| Constipation
	CHEMBL1689772	D005076	OMADACYCLINE	Exanthema	0	0.0366385	D006973 ||| D007319 ||| D003248	Hypertension ||| Sleep Initiation and Maintenance Disorders ||| Constipation
	CHEMBL1689772	D014717	OMADACYCLINE	Vertigo	0	0.0817696	D006973 ||| D007319 ||| D003248	Hypertension ||| Sleep Initiation and Maintenance Disorders ||| Constipation
	CHEMBL1689772	D013575	OMADACYCLINE	Syncope	0	0.164879	D006973 ||| D007319 ||| D003248	Hypertension ||| Sleep Initiation and Maintenance Disorders ||| Constipation
	CHEMBL1689772	D007766	OMADACYCLINE	Lacrimal Apparatus Diseases	0	0.0501824	D006973 ||| D007319 ||| D003248	Hypertension ||| Sleep Initiation and Maintenance Disorders ||| Constipation
	CHEMBL1689772	D006471	OMADACYCLINE	Gastrointestinal Hemorrhage	0	0.0519212	D006973 ||| D007319 ||| D003248	Hypertension ||| Sleep Initiation and Maintenance Disorders ||| Constipation
	CHEMBL1689772	D010437	OMADACYCLINE	Peptic Ulcer	0	0.0827323	D006973 ||| D007319 ||| D003248	Hypertension ||| Sleep Initiation and Maintenance Disorders ||| Constipation
	CHEMBL1689772	D005921	OMADACYCLINE	Glomerulonephritis	0	0.0718767	D006973 ||| D007319 ||| D003248	Hypertension ||| Sleep Initiation and Maintenance Disorders ||| Constipation
	CHEMBL1689772	D006333	OMADACYCLINE	Heart Failure	0	0.117941	D006973 ||| D007319 ||| D003248	Hypertension ||| Sleep Initiation and Maintenance Disorders ||| Constipation
	CHEMBL1689772	D006547	OMADACYCLINE	Hernia	0	0.0416113	D006973 ||| D007319 ||| D003248	Hypertension ||| Sleep Initiation and Maintenance Disorders ||| Constipation
	CHEMBL1689772	D006689	OMADACYCLINE	Hodgkin Disease	0	0.0229119	D006973 ||| D007319 ||| D003248	Hypertension ||| Sleep Initiation and Maintenance Disorders ||| Constipation
	CHEMBL1689772	D008113	OMADACYCLINE	Liver Neoplasms	0	0.0400137	D006973 ||| D007319 ||| D003248	Hypertension ||| Sleep Initiation and Maintenance Disorders ||| Constipation
	CHEMBL1689772	D010051	OMADACYCLINE	Ovarian Neoplasms	0	0.0141929	D006973 ||| D007319 ||| D003248	Hypertension ||| Sleep Initiation and Maintenance Disorders ||| Constipation
	CHEMBL1689772	D011471	OMADACYCLINE	Prostatic Neoplasms	0	0.104523	D006973 ||| D007319 ||| D003248	Hypertension ||| Sleep Initiation and Maintenance Disorders ||| Constipation
	CHEMBL1689772	D000647	OMADACYCLINE	Amnesia	0	0.0904916	D006973 ||| D007319 ||| D003248	Hypertension ||| Sleep Initiation and Maintenance Disorders ||| Constipation
	CHEMBL1689772	D007951	OMADACYCLINE	Leukemia, Myeloid	0	0.0351253	D006973 ||| D007319 ||| D003248	Hypertension ||| Sleep Initiation and Maintenance Disorders ||| Constipation
	CHEMBL1689772	D000152	OMADACYCLINE	Acne Vulgaris	0	0.0584331	D006973 ||| D007319 ||| D003248	Hypertension ||| Sleep Initiation and Maintenance Disorders ||| Constipation
	CHEMBL1689772	D000740	OMADACYCLINE	Anemia	0	0.0391407	D006973 ||| D007319 ||| D003248	Hypertension ||| Sleep Initiation and Maintenance Disorders ||| Constipation
	CHEMBL1689772	D001064	OMADACYCLINE	Appendicitis	0	0.0230116	D006973 ||| D007319 ||| D003248	Hypertension ||| Sleep Initiation and Maintenance Disorders ||| Constipation
	CHEMBL1689772	D003248	OMADACYCLINE	Constipation	1	0.0494398	D006973 ||| D007319	Hypertension ||| Sleep Initiation and Maintenance Disorders
	CHEMBL1689772	D015352	OMADACYCLINE	Dry Eye Syndromes	0	0.0456517	D006973 ||| D007319 ||| D003248	Hypertension ||| Sleep Initiation and Maintenance Disorders ||| Constipation
	CHEMBL1689772	D004381	OMADACYCLINE	Duodenal Ulcer	0	0.194398	D006973 ||| D007319 ||| D003248	Hypertension ||| Sleep Initiation and Maintenance Disorders ||| Constipation
	CHEMBL1689772	D015837	OMADACYCLINE	Vestibular Diseases	0	0.0298997	D006973 ||| D007319 ||| D003248	Hypertension ||| Sleep Initiation and Maintenance Disorders ||| Constipation
	CHEMBL1689772	D005705	OMADACYCLINE	Gallbladder Diseases	0	0.0503341	D006973 ||| D007319 ||| D003248	Hypertension ||| Sleep Initiation and Maintenance Disorders ||| Constipation
	CHEMBL1689772	D006073	OMADACYCLINE	Gout	0	0.0802646	D006973 ||| D007319 ||| D003248	Hypertension ||| Sleep Initiation and Maintenance Disorders ||| Constipation
	CHEMBL1689772	D001145	OMADACYCLINE	Arrhythmias, Cardiac	0	0.088511	D006973 ||| D007319 ||| D003248	Hypertension ||| Sleep Initiation and Maintenance Disorders ||| Constipation
	CHEMBL1689772	D043183	OMADACYCLINE	Irritable Bowel Syndrome	0	0.0316607	D006973 ||| D007319 ||| D003248	Hypertension ||| Sleep Initiation and Maintenance Disorders ||| Constipation
	CHEMBL1689772	D001851	OMADACYCLINE	Bone Diseases, Metabolic	0	0.0154109	D006973 ||| D007319 ||| D003248	Hypertension ||| Sleep Initiation and Maintenance Disorders ||| Constipation
	CHEMBL1689772	D010024	OMADACYCLINE	Osteoporosis	0	0.0240176	D006973 ||| D007319 ||| D003248	Hypertension ||| Sleep Initiation and Maintenance Disorders ||| Constipation
	CHEMBL1689772	D009443	OMADACYCLINE	Neuritis	0	0.0473742	D006973 ||| D007319 ||| D003248	Hypertension ||| Sleep Initiation and Maintenance Disorders ||| Constipation
	CHEMBL1689772	D010538	OMADACYCLINE	Peritonitis	0	0.0540256	D006973 ||| D007319 ||| D003248	Hypertension ||| Sleep Initiation and Maintenance Disorders ||| Constipation
	CHEMBL1689772	D010998	OMADACYCLINE	Pleurisy	0	0.0707611	D006973 ||| D007319 ||| D003248	Hypertension ||| Sleep Initiation and Maintenance Disorders ||| Constipation
	CHEMBL1689772	D011565	OMADACYCLINE	Psoriasis	0	0.0270324	D006973 ||| D007319 ||| D003248	Hypertension ||| Sleep Initiation and Maintenance Disorders ||| Constipation
	CHEMBL1689772	D012163	OMADACYCLINE	Retinal Detachment	0	0.0445886	D006973 ||| D007319 ||| D003248	Hypertension ||| Sleep Initiation and Maintenance Disorders ||| Constipation
	CHEMBL1689772	D012393	OMADACYCLINE	Rosacea	0	0.0839836	D006973 ||| D007319 ||| D003248	Hypertension ||| Sleep Initiation and Maintenance Disorders ||| Constipation
	CHEMBL1689772	D006042	OMADACYCLINE	Goiter	0	0.0248214	D006973 ||| D007319 ||| D003248	Hypertension ||| Sleep Initiation and Maintenance Disorders ||| Constipation
	CHEMBL1689772	D002546	OMADACYCLINE	Ischemic Attack, Transient	0	0.112499	D006973 ||| D007319 ||| D003248	Hypertension ||| Sleep Initiation and Maintenance Disorders ||| Constipation
	CHEMBL1689772	D000083242	OMADACYCLINE	Ischemic Stroke	0	0.132612	D006973 ||| D007319 ||| D003248	Hypertension ||| Sleep Initiation and Maintenance Disorders ||| Constipation
	CHEMBL1689772	D012891	OMADACYCLINE	Sleep Apnea Syndromes	0	0.0532357	D006973 ||| D007319 ||| D003248	Hypertension ||| Sleep Initiation and Maintenance Disorders ||| Constipation
	CHEMBL1689772	D013921	OMADACYCLINE	Thrombocytopenia	0	0.0202416	D006973 ||| D007319 ||| D003248	Hypertension ||| Sleep Initiation and Maintenance Disorders ||| Constipation
	CHEMBL1689772	D015179	OMADACYCLINE	Colorectal Neoplasms	0	0.0583355	D006973 ||| D007319 ||| D003248	Hypertension ||| Sleep Initiation and Maintenance Disorders ||| Constipation
	CHEMBL1689772	D006627	OMADACYCLINE	Hirschsprung Disease	0	0.0909886	D006973 ||| D007319 ||| D003248	Hypertension ||| Sleep Initiation and Maintenance Disorders ||| Constipation
	CHEMBL1689772	D013964	OMADACYCLINE	Thyroid Neoplasms	0	0.0759655	D006973 ||| D007319 ||| D003248	Hypertension ||| Sleep Initiation and Maintenance Disorders ||| Constipation
	CHEMBL1689772	D010001	OMADACYCLINE	Osteitis Deformans	0	0.126244	D006973 ||| D007319 ||| D003248	Hypertension ||| Sleep Initiation and Maintenance Disorders ||| Constipation
	CHEMBL1689772	D007018	OMADACYCLINE	Hypopituitarism	0	0.0628322	D006973 ||| D007319 ||| D003248	Hypertension ||| Sleep Initiation and Maintenance Disorders ||| Constipation
	CHEMBL1689772	D020246	OMADACYCLINE	Venous Thrombosis	0	0.0604196	D006973 ||| D007319 ||| D003248	Hypertension ||| Sleep Initiation and Maintenance Disorders ||| Constipation
	CHEMBL1689772	D000075224	OMADACYCLINE	Cardiac Conduction System Disease	0	0.06114	D006973 ||| D007319 ||| D003248	Hypertension ||| Sleep Initiation and Maintenance Disorders ||| Constipation
	CHEMBL1689772	D003731	OMADACYCLINE	Dental Caries	0	0.0452781	D006973 ||| D007319 ||| D003248	Hypertension ||| Sleep Initiation and Maintenance Disorders ||| Constipation
	CHEMBL1689772	D005242	OMADACYCLINE	Fecal Incontinence	0	0.0451079	D006973 ||| D007319 ||| D003248	Hypertension ||| Sleep Initiation and Maintenance Disorders ||| Constipation
	CHEMBL1689772	D016055	OMADACYCLINE	Urinary Retention	0	0.118001	D006973 ||| D007319 ||| D003248	Hypertension ||| Sleep Initiation and Maintenance Disorders ||| Constipation
	CHEMBL1689772	D011141	OMADACYCLINE	Polyuria	0	0.0294127	D006973 ||| D007319 ||| D003248	Hypertension ||| Sleep Initiation and Maintenance Disorders ||| Constipation
	CHEMBL1689772	D007762	OMADACYCLINE	Labyrinthitis	0	0.0286516	D006973 ||| D007319 ||| D003248	Hypertension ||| Sleep Initiation and Maintenance Disorders ||| Constipation
	CHEMBL1689772	D012878	OMADACYCLINE	Skin Neoplasms	0	0.126837	D006973 ||| D007319 ||| D003248	Hypertension ||| Sleep Initiation and Maintenance Disorders ||| Constipation
	CHEMBL1689772	D009260	OMADACYCLINE	Nail Diseases	0	0.131317	D006973 ||| D007319 ||| D003248	Hypertension ||| Sleep Initiation and Maintenance Disorders ||| Constipation
	CHEMBL1689772	D016491	OMADACYCLINE	Peripheral Vascular Diseases	0	0.0456882	D006973 ||| D007319 ||| D003248	Hypertension ||| Sleep Initiation and Maintenance Disorders ||| Constipation
	CHEMBL1689772	D011111	OMADACYCLINE	Polymyalgia Rheumatica	0	0.0964299	D006973 ||| D007319 ||| D003248	Hypertension ||| Sleep Initiation and Maintenance Disorders ||| Constipation
	CHEMBL1689772	D013118	OMADACYCLINE	Spinal Cord Diseases	0	0.0286649	D006973 ||| D007319 ||| D003248	Hypertension ||| Sleep Initiation and Maintenance Disorders ||| Constipation
	CHEMBL1689772	D014581	OMADACYCLINE	Urticaria	0	0.0531176	D006973 ||| D007319 ||| D003248	Hypertension ||| Sleep Initiation and Maintenance Disorders ||| Constipation
	CHEMBL1689772	D014648	OMADACYCLINE	Varicose Veins	0	0.0762387	D006973 ||| D007319 ||| D003248	Hypertension ||| Sleep Initiation and Maintenance Disorders ||| Constipation
	CHEMBL1689772	D010031	OMADACYCLINE	Otitis	0	0.0130918	D006973 ||| D007319 ||| D003248	Hypertension ||| Sleep Initiation and Maintenance Disorders ||| Constipation
	CHEMBL1689772	D019966	OMADACYCLINE	Substance-Related Disorders	0	0.0129764	D006973 ||| D007319 ||| D003248	Hypertension ||| Sleep Initiation and Maintenance Disorders ||| Constipation
	CHEMBL1689772	D015155	OMADACYCLINE	Esophageal Spasm, Diffuse	0	0.0461126	D006973 ||| D007319 ||| D003248	Hypertension ||| Sleep Initiation and Maintenance Disorders ||| Constipation
	CHEMBL17	D001008	DICHLORPHENAMIDE	Anxiety Disorders	0	0.0360953	D011537	Pruritus
	CHEMBL17	D003324	DICHLORPHENAMIDE	Coronary Artery Disease	0	0.127296	D011537	Pruritus
	CHEMBL17	D009765	DICHLORPHENAMIDE	Obesity	0	0.0560856	D011537	Pruritus
	CHEMBL17	D010300	DICHLORPHENAMIDE	Parkinson Disease	0	0.086837	D011537	Pruritus
	CHEMBL17	D001172	DICHLORPHENAMIDE	Arthritis, Rheumatoid	0	0.0473322	D011537	Pruritus
	CHEMBL17	D015212	DICHLORPHENAMIDE	Inflammatory Bowel Diseases	0	0.0892747	D011537	Pruritus
	CHEMBL17	D008268	DICHLORPHENAMIDE	Macular Degeneration	0	0.0239018	D011537	Pruritus
	CHEMBL17	D000787	DICHLORPHENAMIDE	Angina Pectoris	0	0.128981	D011537	Pruritus
	CHEMBL17	D065631	DICHLORPHENAMIDE	Rhinitis, Allergic	0	0.0319216	D011537	Pruritus
	CHEMBL17	D001249	DICHLORPHENAMIDE	Asthma	0	0.0551577	D011537	Pruritus
	CHEMBL17	D005764	DICHLORPHENAMIDE	Gastroesophageal Reflux	0	0.0791063	D011537	Pruritus
	CHEMBL17	D008881	DICHLORPHENAMIDE	Migraine Disorders	0	0.0520506	D011537	Pruritus
	CHEMBL17	D004485	DICHLORPHENAMIDE	Eczema	0	0.0789513	D011537	Pruritus
	CHEMBL17	D006937	DICHLORPHENAMIDE	Hypercholesterolemia	0	0.0331543	D011537	Pruritus
	CHEMBL17	D001943	DICHLORPHENAMIDE	Breast Neoplasms	0	0.0808054	D011537	Pruritus
	CHEMBL17	D002280	DICHLORPHENAMIDE	Carcinoma, Basal Cell	0	0.0253489	D011537	Pruritus
	CHEMBL17	D002386	DICHLORPHENAMIDE	Cataract	0	0.0449753	D011537	Pruritus
	CHEMBL17	D006552	DICHLORPHENAMIDE	Hernia, Inguinal	0	0.0133738	D011537	Pruritus
	CHEMBL17	D009203	DICHLORPHENAMIDE	Myocardial Infarction	0	0.0292196	D011537	Pruritus
	CHEMBL17	D005756	DICHLORPHENAMIDE	Gastritis	0	0.0315183	D011537	Pruritus
	CHEMBL17	D006548	DICHLORPHENAMIDE	Hernia, Diaphragmatic	0	0.0113269	D011537	Pruritus
	CHEMBL17	D007319	DICHLORPHENAMIDE	Sleep Initiation and Maintenance Disorders	0	0.0373595	D011537	Pruritus
	CHEMBL17	D009290	DICHLORPHENAMIDE	Narcolepsy	0	0.00501293	D011537	Pruritus
	CHEMBL17	D012559	DICHLORPHENAMIDE	Schizophrenia	0	0.0193397	D011537	Pruritus
	CHEMBL17	D008180	DICHLORPHENAMIDE	Lupus Erythematosus, Systemic	0	0.0301196	D011537	Pruritus
	CHEMBL17	D001714	DICHLORPHENAMIDE	Bipolar Disorder	0	0.0562686	D011537	Pruritus
	CHEMBL17	D004827	DICHLORPHENAMIDE	Epilepsy	0	0.0379378	D011537	Pruritus
	CHEMBL17	D005901	DICHLORPHENAMIDE	Glaucoma	0	0.0440648	D011537	Pruritus
	CHEMBL17	D003863	DICHLORPHENAMIDE	Depression	0	0.0700605	D011537	Pruritus
	CHEMBL17	D010003	DICHLORPHENAMIDE	Osteoarthritis	0	0.0264639	D011537	Pruritus
	CHEMBL17	D001281	DICHLORPHENAMIDE	Atrial Fibrillation	0	0.110146	D011537	Pruritus
	CHEMBL17	D006973	DICHLORPHENAMIDE	Hypertension	0	0.0520899	D011537	Pruritus
	CHEMBL17	D006327	DICHLORPHENAMIDE	Heart Block	0	0.0177863	D011537	Pruritus
	CHEMBL17	D055623	DICHLORPHENAMIDE	Keratosis, Actinic	0	0.0445617	D011537	Pruritus
	CHEMBL17	D001991	DICHLORPHENAMIDE	Bronchitis	0	0.0517501	D011537	Pruritus
	CHEMBL17	D008175	DICHLORPHENAMIDE	Lung Neoplasms	0	0.012867	D011537	Pruritus
	CHEMBL17	D008545	DICHLORPHENAMIDE	Melanoma	0	0.0668935	D011537	Pruritus
	CHEMBL17	D008228	DICHLORPHENAMIDE	Lymphoma, Non-Hodgkin	0	0.115464	D011537	Pruritus
	CHEMBL17	D002294	DICHLORPHENAMIDE	Carcinoma, Squamous Cell	0	0.15926	D011537	Pruritus
	CHEMBL17	D002349	DICHLORPHENAMIDE	Carpal Tunnel Syndrome	0	0.0111681	D011537	Pruritus
	CHEMBL17	D016883	DICHLORPHENAMIDE	Diabetic Ketoacidosis	0	0.126506	D011537	Pruritus
	CHEMBL17	D001749	DICHLORPHENAMIDE	Urinary Bladder Neoplasms	0	0.0359106	D011537	Pruritus
	CHEMBL17	D007889	DICHLORPHENAMIDE	Leiomyoma	0	0.018077	D011537	Pruritus
	CHEMBL17	D018798	DICHLORPHENAMIDE	Anemia, Iron-Deficiency	0	0.0231257	D011537	Pruritus
	CHEMBL17	D000380	DICHLORPHENAMIDE	Agranulocytosis	0	0.0396061	D011537	Pruritus
	CHEMBL17	D012893	DICHLORPHENAMIDE	Sleep Wake Disorders	0	0.0184138	D011537	Pruritus
	CHEMBL17	D006429	DICHLORPHENAMIDE	Hemiplegia	0	0.0565482	D011537	Pruritus
	CHEMBL17	D011655	DICHLORPHENAMIDE	Pulmonary Embolism	0	0.0301021	D011537	Pruritus
	CHEMBL17	D009202	DICHLORPHENAMIDE	Cardiomyopathies	0	0.0313812	D011537	Pruritus
	CHEMBL17	D013345	DICHLORPHENAMIDE	Subarachnoid Hemorrhage	0	0.0254862	D011537	Pruritus
	CHEMBL17	D002543	DICHLORPHENAMIDE	Cerebral Hemorrhage	0	0.00790198	D011537	Pruritus
	CHEMBL17	D002544	DICHLORPHENAMIDE	Cerebral Infarction	0	0.0392216	D011537	Pruritus
	CHEMBL17	D050197	DICHLORPHENAMIDE	Arteriosclerosis	0	0.0463106	D011537	Pruritus
	CHEMBL17	D010689	DICHLORPHENAMIDE	Phlebitis	0	0.0246195	D011537	Pruritus
	CHEMBL17	D006484	DICHLORPHENAMIDE	Hemorrhoids	0	0.0281267	D011537	Pruritus
	CHEMBL17	D007022	DICHLORPHENAMIDE	Hypotension	0	0.0173592	D011537	Pruritus
	CHEMBL17	D012852	DICHLORPHENAMIDE	Sinusitis	0	0.0275164	D011537	Pruritus
	CHEMBL17	D010996	DICHLORPHENAMIDE	Pleural Effusion	0	0.120438	D011537	Pruritus
	CHEMBL17	D011030	DICHLORPHENAMIDE	Pneumothorax	0	0.0791187	D011537	Pruritus
	CHEMBL17	D014060	DICHLORPHENAMIDE	Tongue Diseases	0	0.0673326	D011537	Pruritus
	CHEMBL17	D004941	DICHLORPHENAMIDE	Esophagitis	0	0.0777712	D011537	Pruritus
	CHEMBL17	D013276	DICHLORPHENAMIDE	Stomach Ulcer	0	0.0866298	D011537	Pruritus
	CHEMBL17	D004415	DICHLORPHENAMIDE	Dyspepsia	0	0.0424213	D011537	Pruritus
	CHEMBL17	D002769	DICHLORPHENAMIDE	Cholelithiasis	0	0.0156919	D011537	Pruritus
	CHEMBL17	D002764	DICHLORPHENAMIDE	Cholecystitis	0	0.0155482	D011537	Pruritus
	CHEMBL17	D010195	DICHLORPHENAMIDE	Pancreatitis	0	0.0771112	D011537	Pruritus
	CHEMBL17	D008286	DICHLORPHENAMIDE	Malabsorption Syndromes	0	0.0365079	D011537	Pruritus
	CHEMBL17	D002481	DICHLORPHENAMIDE	Cellulitis	0	0.0244031	D011537	Pruritus
	CHEMBL17	D008010	DICHLORPHENAMIDE	Lichen Planus	0	0.0355208	D011537	Pruritus
	CHEMBL17	D017492	DICHLORPHENAMIDE	Keratosis, Seborrheic	0	0.0529332	D011537	Pruritus
	CHEMBL17	D011704	DICHLORPHENAMIDE	Pyelonephritis	0	0.0334923	D011537	Pruritus
	CHEMBL17	D058186	DICHLORPHENAMIDE	Acute Kidney Injury	0	0.0855126	D011537	Pruritus
	CHEMBL17	D007676	DICHLORPHENAMIDE	Kidney Failure, Chronic	0	0.0201549	D011537	Pruritus
	CHEMBL17	D003556	DICHLORPHENAMIDE	Cystitis	0	0.0495491	D011537	Pruritus
	CHEMBL17	D011470	DICHLORPHENAMIDE	Prostatic Hyperplasia	0	0.0690468	D011537	Pruritus
	CHEMBL17	D011472	DICHLORPHENAMIDE	Prostatitis	0	0.0363531	D011537	Pruritus
	CHEMBL17	D005348	DICHLORPHENAMIDE	Fibrocystic Breast Disease	0	0.0660951	D011537	Pruritus
	CHEMBL17	D006177	DICHLORPHENAMIDE	Gynecomastia	0	0.0147384	D011537	Pruritus
	CHEMBL17	D004715	DICHLORPHENAMIDE	Endometriosis	0	0.0968796	D011537	Pruritus
	CHEMBL17	D003680	DICHLORPHENAMIDE	Deglutition Disorders	0	0.0322886	D011537	Pruritus
	CHEMBL17	D001201	DICHLORPHENAMIDE	Ascites	0	0.00636569	D011537	Pruritus
	CHEMBL17	D005076	DICHLORPHENAMIDE	Exanthema	0	0.0295928	D011537	Pruritus
	CHEMBL17	D014717	DICHLORPHENAMIDE	Vertigo	0	0.0198847	D011537	Pruritus
	CHEMBL17	D013575	DICHLORPHENAMIDE	Syncope	0	0.0155727	D011537	Pruritus
	CHEMBL17	D007766	DICHLORPHENAMIDE	Lacrimal Apparatus Diseases	0	0.0305173	D011537	Pruritus
	CHEMBL17	D006471	DICHLORPHENAMIDE	Gastrointestinal Hemorrhage	0	0.0445504	D011537	Pruritus
	CHEMBL17	D010437	DICHLORPHENAMIDE	Peptic Ulcer	0	0.0391672	D011537	Pruritus
	CHEMBL17	D005921	DICHLORPHENAMIDE	Glomerulonephritis	0	0.0229601	D011537	Pruritus
	CHEMBL17	D006333	DICHLORPHENAMIDE	Heart Failure	0	0.0299903	D011537	Pruritus
	CHEMBL17	D006547	DICHLORPHENAMIDE	Hernia	0	0.0285616	D011537	Pruritus
	CHEMBL17	D006689	DICHLORPHENAMIDE	Hodgkin Disease	0	0.060577	D011537	Pruritus
	CHEMBL17	D008113	DICHLORPHENAMIDE	Liver Neoplasms	0	0.0236939	D011537	Pruritus
	CHEMBL17	D010051	DICHLORPHENAMIDE	Ovarian Neoplasms	0	0.126143	D011537	Pruritus
	CHEMBL17	D011471	DICHLORPHENAMIDE	Prostatic Neoplasms	0	0.0412581	D011537	Pruritus
	CHEMBL17	D000647	DICHLORPHENAMIDE	Amnesia	0	0.0459987	D011537	Pruritus
	CHEMBL17	D007951	DICHLORPHENAMIDE	Leukemia, Myeloid	0	0.0890375	D011537	Pruritus
	CHEMBL17	D000152	DICHLORPHENAMIDE	Acne Vulgaris	0	0.0075643	D011537	Pruritus
	CHEMBL17	D000740	DICHLORPHENAMIDE	Anemia	0	0.073482	D011537	Pruritus
	CHEMBL17	D001064	DICHLORPHENAMIDE	Appendicitis	0	0.0364088	D011537	Pruritus
	CHEMBL17	D003248	DICHLORPHENAMIDE	Constipation	0	0.0436634	D011537	Pruritus
	CHEMBL17	D015352	DICHLORPHENAMIDE	Dry Eye Syndromes	0	0.0260474	D011537	Pruritus
	CHEMBL17	D004381	DICHLORPHENAMIDE	Duodenal Ulcer	0	0.0372212	D011537	Pruritus
	CHEMBL17	D015837	DICHLORPHENAMIDE	Vestibular Diseases	0	0.0329597	D011537	Pruritus
	CHEMBL17	D005705	DICHLORPHENAMIDE	Gallbladder Diseases	0	0.0156924	D011537	Pruritus
	CHEMBL17	D006073	DICHLORPHENAMIDE	Gout	0	0.122369	D011537	Pruritus
	CHEMBL17	D001145	DICHLORPHENAMIDE	Arrhythmias, Cardiac	0	0.0463775	D011537	Pruritus
	CHEMBL17	D043183	DICHLORPHENAMIDE	Irritable Bowel Syndrome	0	0.0380871	D011537	Pruritus
	CHEMBL17	D001851	DICHLORPHENAMIDE	Bone Diseases, Metabolic	0	0.0408567	D011537	Pruritus
	CHEMBL17	D010024	DICHLORPHENAMIDE	Osteoporosis	0	0.0907307	D011537	Pruritus
	CHEMBL17	D009443	DICHLORPHENAMIDE	Neuritis	0	0.0147144	D011537	Pruritus
	CHEMBL17	D010538	DICHLORPHENAMIDE	Peritonitis	0	0.0573224	D011537	Pruritus
	CHEMBL17	D010998	DICHLORPHENAMIDE	Pleurisy	0	0.0447253	D011537	Pruritus
	CHEMBL17	D011565	DICHLORPHENAMIDE	Psoriasis	0	0.0529246	D011537	Pruritus
	CHEMBL17	D012163	DICHLORPHENAMIDE	Retinal Detachment	0	0.0803103	D011537	Pruritus
	CHEMBL17	D012393	DICHLORPHENAMIDE	Rosacea	0	0.11077	D011537	Pruritus
	CHEMBL17	D006042	DICHLORPHENAMIDE	Goiter	0	0.0287271	D011537	Pruritus
	CHEMBL17	D002546	DICHLORPHENAMIDE	Ischemic Attack, Transient	0	0.0714576	D011537	Pruritus
	CHEMBL17	D000083242	DICHLORPHENAMIDE	Ischemic Stroke	0	0.100354	D011537	Pruritus
	CHEMBL17	D012891	DICHLORPHENAMIDE	Sleep Apnea Syndromes	0	0.0537827	D011537	Pruritus
	CHEMBL17	D013921	DICHLORPHENAMIDE	Thrombocytopenia	0	0.00596895	D011537	Pruritus
	CHEMBL17	D000075224	DICHLORPHENAMIDE	Cardiac Conduction System Disease	0	0.0400548	D011537	Pruritus
	CHEMBL17	D003731	DICHLORPHENAMIDE	Dental Caries	0	0.0265239	D011537	Pruritus
	CHEMBL17	D005242	DICHLORPHENAMIDE	Fecal Incontinence	0	0.082679	D011537	Pruritus
	CHEMBL17	D016055	DICHLORPHENAMIDE	Urinary Retention	0	0.0419643	D011537	Pruritus
	CHEMBL17	D011141	DICHLORPHENAMIDE	Polyuria	0	0.0350922	D011537	Pruritus
	CHEMBL17	D007762	DICHLORPHENAMIDE	Labyrinthitis	0	0.0449382	D011537	Pruritus
	CHEMBL17	D012878	DICHLORPHENAMIDE	Skin Neoplasms	0	0.00534583	D011537	Pruritus
	CHEMBL17	D009260	DICHLORPHENAMIDE	Nail Diseases	0	0.0784253	D011537	Pruritus
	CHEMBL17	D016491	DICHLORPHENAMIDE	Peripheral Vascular Diseases	0	0.0958035	D011537	Pruritus
	CHEMBL17	D011111	DICHLORPHENAMIDE	Polymyalgia Rheumatica	0	0.0437414	D011537	Pruritus
	CHEMBL17	D013118	DICHLORPHENAMIDE	Spinal Cord Diseases	0	0.0189178	D011537	Pruritus
	CHEMBL17	D014581	DICHLORPHENAMIDE	Urticaria	0	0.107261	D011537	Pruritus
	CHEMBL17	D014648	DICHLORPHENAMIDE	Varicose Veins	0	0.00947991	D011537	Pruritus
	CHEMBL17	D010031	DICHLORPHENAMIDE	Otitis	0	0.0314511	D011537	Pruritus
	CHEMBL17	D019966	DICHLORPHENAMIDE	Substance-Related Disorders	0	0.0545619	D011537	Pruritus
	CHEMBL17	D015155	DICHLORPHENAMIDE	Esophageal Spasm, Diffuse	0	0.0345302	D011537	Pruritus
	CHEMBL1201864	D001289	DIENOGEST	Attention Deficit Disorder with Hyperactivity	0	0.10216	D003863 ||| D005705	Depression ||| Gallbladder Diseases
	CHEMBL1201864	D001008	DIENOGEST	Anxiety Disorders	0	0.138003	D003863 ||| D005705	Depression ||| Gallbladder Diseases
	CHEMBL1201864	D013313	DIENOGEST	Stress Disorders, Post-Traumatic	0	0.0481291	D003863 ||| D005705	Depression ||| Gallbladder Diseases
	CHEMBL1201864	D000856	DIENOGEST	Anorexia Nervosa	0	0.083105	D003863 ||| D005705	Depression ||| Gallbladder Diseases
	CHEMBL1201864	D015228	DIENOGEST	Hypertriglyceridemia	0	0.0240323	D003863 ||| D005705	Depression ||| Gallbladder Diseases
	CHEMBL1201864	D003324	DIENOGEST	Coronary Artery Disease	0	0.0451837	D003863 ||| D005705	Depression ||| Gallbladder Diseases
	CHEMBL1201864	D009765	DIENOGEST	Obesity	0	0.0587813	D003863 ||| D005705	Depression ||| Gallbladder Diseases
	CHEMBL1201864	D020177	DIENOGEST	Idiopathic Hypersomnia	0	0.0667503	D003863	Depression
	CHEMBL1201864	D010300	DIENOGEST	Parkinson Disease	0	0.032872	D003863 ||| D005705	Depression ||| Gallbladder Diseases
	CHEMBL1201864	D013771	DIENOGEST	Tetralogy of Fallot	0	0.0182762	D003863 ||| D005705	Depression ||| Gallbladder Diseases
	CHEMBL1201864	D001172	DIENOGEST	Arthritis, Rheumatoid	0	0.0137469	D003863 ||| D005705	Depression ||| Gallbladder Diseases
	CHEMBL1201864	D003424	DIENOGEST	Crohn Disease	0	0.0740792	D003863 ||| D005705	Depression ||| Gallbladder Diseases
	CHEMBL1201864	D003093	DIENOGEST	Colitis, Ulcerative	0	0.0512741	D003863 ||| D005705	Depression ||| Gallbladder Diseases
	CHEMBL1201864	D015212	DIENOGEST	Inflammatory Bowel Diseases	0	0.0429764	D003863 ||| D005705	Depression ||| Gallbladder Diseases
	CHEMBL1201864	D002761	DIENOGEST	Cholangitis	0	0.0118554	D003863 ||| D005705	Depression ||| Gallbladder Diseases
	CHEMBL1201864	D017098	DIENOGEST	IgA Deficiency	0	0.0124917	D003863 ||| D005705	Depression ||| Gallbladder Diseases
	CHEMBL1201864	D008268	DIENOGEST	Macular Degeneration	0	0.046707	D003863 ||| D005705	Depression ||| Gallbladder Diseases
	CHEMBL1201864	D034381	DIENOGEST	Hearing Loss	0	0.0563819	D003863 ||| D005705	Depression ||| Gallbladder Diseases
	CHEMBL1201864	D014012	DIENOGEST	Tinnitus	0	0.117424	D003863	Depression
	CHEMBL1201864	D000505	DIENOGEST	Alopecia	0	0.0222271	D003863 ||| D005705	Depression ||| Gallbladder Diseases
	CHEMBL1201864	D019226	DIENOGEST	Oral Ulcer	0	0.0193369	D003863 ||| D005705	Depression ||| Gallbladder Diseases
	CHEMBL1201864	D000787	DIENOGEST	Angina Pectoris	0	0.0619219	D003863 ||| D005705	Depression ||| Gallbladder Diseases
	CHEMBL1201864	D065631	DIENOGEST	Rhinitis, Allergic	0	0.0602124	D003863 ||| D005705	Depression ||| Gallbladder Diseases
	CHEMBL1201864	D001249	DIENOGEST	Asthma	0	0.0588355	D003863 ||| D005705	Depression ||| Gallbladder Diseases
	CHEMBL1201864	D005764	DIENOGEST	Gastroesophageal Reflux	0	0.0528402	D003863 ||| D005705	Depression ||| Gallbladder Diseases
	CHEMBL1201864	D007037	DIENOGEST	Hypothyroidism	0	0.0341118	D003863 ||| D005705	Depression ||| Gallbladder Diseases
	CHEMBL1201864	D008881	DIENOGEST	Migraine Disorders	0	0.0620264	D003863 ||| D005705	Depression ||| Gallbladder Diseases
	CHEMBL1201864	D004485	DIENOGEST	Eczema	0	0.0257327	D003863 ||| D005705	Depression ||| Gallbladder Diseases
	CHEMBL1201864	D006937	DIENOGEST	Hypercholesterolemia	0	0.0693672	D003863 ||| D005705	Depression ||| Gallbladder Diseases
	CHEMBL1201864	D012626	DIENOGEST	Sebaceous Gland Neoplasms	0	0.0512058	D003863 ||| D005705	Depression ||| Gallbladder Diseases
	CHEMBL1201864	D001943	DIENOGEST	Breast Neoplasms	0	0.0710889	D003863 ||| D005705	Depression ||| Gallbladder Diseases
	CHEMBL1201864	D002280	DIENOGEST	Carcinoma, Basal Cell	0	0.0186545	D003863 ||| D005705	Depression ||| Gallbladder Diseases
	CHEMBL1201864	D000230	DIENOGEST	Adenocarcinoma	0	0.0507868	D003863 ||| D005705	Depression ||| Gallbladder Diseases
	CHEMBL1201864	D002386	DIENOGEST	Cataract	0	0.0149576	D003863 ||| D005705	Depression ||| Gallbladder Diseases
	CHEMBL1201864	D006552	DIENOGEST	Hernia, Inguinal	0	0.0329993	D003863 ||| D005705	Depression ||| Gallbladder Diseases
	CHEMBL1201864	D012005	DIENOGEST	Rectal Prolapse	0	0.0498608	D003863 ||| D005705	Depression ||| Gallbladder Diseases
	CHEMBL1201864	D014029	DIENOGEST	Tobacco Use Disorder	0	0.0661496	D003863 ||| D005705	Depression ||| Gallbladder Diseases
	CHEMBL1201864	D009203	DIENOGEST	Myocardial Infarction	0	0.044978	D003863 ||| D005705	Depression ||| Gallbladder Diseases
	CHEMBL1201864	D005756	DIENOGEST	Gastritis	0	0.0365945	D003863 ||| D005705	Depression ||| Gallbladder Diseases
	CHEMBL1201864	D006548	DIENOGEST	Hernia, Diaphragmatic	0	0.0194569	D003863 ||| D005705	Depression ||| Gallbladder Diseases
	CHEMBL1201864	D000076385	DIENOGEST	Diverticular Diseases	0	0.0157412	D003863 ||| D005705	Depression ||| Gallbladder Diseases
	CHEMBL1201864	D007319	DIENOGEST	Sleep Initiation and Maintenance Disorders	0	0.138383	D003863 ||| D005705	Depression ||| Gallbladder Diseases
	CHEMBL1201864	D009290	DIENOGEST	Narcolepsy	0	0.0875264	D003863 ||| D005705	Depression ||| Gallbladder Diseases
	CHEMBL1201864	D003922	DIENOGEST	Diabetes Mellitus, Type 1	0	0.0369796	D003863 ||| D005705	Depression ||| Gallbladder Diseases
	CHEMBL1201864	D002446	DIENOGEST	Celiac Disease	0	0.0165491	D003863 ||| D005705	Depression ||| Gallbladder Diseases
	CHEMBL1201864	D008105	DIENOGEST	Liver Cirrhosis, Biliary	0	0.0234766	D003863 ||| D005705	Depression ||| Gallbladder Diseases
	CHEMBL1201864	D014820	DIENOGEST	Vitiligo	0	0.0507085	D003863 ||| D005705	Depression ||| Gallbladder Diseases
	CHEMBL1201864	D009798	DIENOGEST	Ocular Hypertension	0	0.0427235	D003863 ||| D005705	Depression ||| Gallbladder Diseases
	CHEMBL1201864	D009447	DIENOGEST	Neuroblastoma	0	0.0464508	D003863 ||| D005705	Depression ||| Gallbladder Diseases
	CHEMBL1201864	D012559	DIENOGEST	Schizophrenia	0	0.170266	D003863 ||| D005705	Depression ||| Gallbladder Diseases
	CHEMBL1201864	D000690	DIENOGEST	Amyotrophic Lateral Sclerosis	0	0.0454704	D003863 ||| D005705	Depression ||| Gallbladder Diseases
	CHEMBL1201864	D008180	DIENOGEST	Lupus Erythematosus, Systemic	0	0.0651316	D003863 ||| D005705	Depression ||| Gallbladder Diseases
	CHEMBL1201864	D000437	DIENOGEST	Alcoholism	0	0.127437	D003863 ||| D005705	Depression ||| Gallbladder Diseases
	CHEMBL1201864	D000067877	DIENOGEST	Autism Spectrum Disorder	0	0.0332275	D003863 ||| D005705	Depression ||| Gallbladder Diseases
	CHEMBL1201864	D001714	DIENOGEST	Bipolar Disorder	0	0.145008	D003863 ||| D005705	Depression ||| Gallbladder Diseases
	CHEMBL1201864	D009771	DIENOGEST	Obsessive-Compulsive Disorder	0	0.0742795	D003863 ||| D005705	Depression ||| Gallbladder Diseases
	CHEMBL1201864	D003924	DIENOGEST	Diabetes Mellitus, Type 2	0	0.0312874	D003863 ||| D005705	Depression ||| Gallbladder Diseases
	CHEMBL1201864	D000544	DIENOGEST	Alzheimer Disease	0	0.0931376	D003863 ||| D005705	Depression ||| Gallbladder Diseases
	CHEMBL1201864	D004827	DIENOGEST	Epilepsy	0	0.0328761	D003863 ||| D005705	Depression ||| Gallbladder Diseases
	CHEMBL1201864	D005901	DIENOGEST	Glaucoma	0	0.062303	D003863 ||| D005705	Depression ||| Gallbladder Diseases
	CHEMBL1201864	D051436	DIENOGEST	Renal Insufficiency, Chronic	0	0.0408565	D003863 ||| D005705	Depression ||| Gallbladder Diseases
	CHEMBL1201864	D013167	DIENOGEST	Spondylitis, Ankylosing	0	0.0662531	D003863 ||| D005705	Depression ||| Gallbladder Diseases
	CHEMBL1201864	D003863	DIENOGEST	Depression	1	0.016156	D005705	Gallbladder Diseases
	CHEMBL1201864	D010003	DIENOGEST	Osteoarthritis	0	0.157346	D003863 ||| D005705	Depression ||| Gallbladder Diseases
	CHEMBL1201864	D000419	DIENOGEST	Albuminuria	0	0.0247802	D003863 ||| D005705	Depression ||| Gallbladder Diseases
	CHEMBL1201864	D001281	DIENOGEST	Atrial Fibrillation	0	0.0445201	D003863 ||| D005705	Depression ||| Gallbladder Diseases
	CHEMBL1201864	D006973	DIENOGEST	Hypertension	0	0.0858598	D003863 ||| D005705	Depression ||| Gallbladder Diseases
	CHEMBL1201864	D006327	DIENOGEST	Heart Block	0	0.0241956	D003863 ||| D005705	Depression ||| Gallbladder Diseases
	CHEMBL1201864	D055623	DIENOGEST	Keratosis, Actinic	0	0.0459524	D003863 ||| D005705	Depression ||| Gallbladder Diseases
	CHEMBL1201864	D001991	DIENOGEST	Bronchitis	0	0.0327282	D003863 ||| D005705	Depression ||| Gallbladder Diseases
	CHEMBL1201864	D008175	DIENOGEST	Lung Neoplasms	0	0.050982	D003863 ||| D005705	Depression ||| Gallbladder Diseases
	CHEMBL1201864	D008545	DIENOGEST	Melanoma	0	0.0145002	D003863 ||| D005705	Depression ||| Gallbladder Diseases
	CHEMBL1201864	D008228	DIENOGEST	Lymphoma, Non-Hodgkin	0	0.0538681	D003863 ||| D005705	Depression ||| Gallbladder Diseases
	CHEMBL1201864	D002294	DIENOGEST	Carcinoma, Squamous Cell	0	0.0456633	D003863 ||| D005705	Depression ||| Gallbladder Diseases
	CHEMBL1201864	D002349	DIENOGEST	Carpal Tunnel Syndrome	0	0.0641565	D003863 ||| D005705	Depression ||| Gallbladder Diseases
	CHEMBL1201864	D016883	DIENOGEST	Diabetic Ketoacidosis	0	0.00421194	D003863 ||| D005705	Depression ||| Gallbladder Diseases
	CHEMBL1201864	D001749	DIENOGEST	Urinary Bladder Neoplasms	0	0.0316005	D003863 ||| D005705	Depression ||| Gallbladder Diseases
	CHEMBL1201864	D007889	DIENOGEST	Leiomyoma	0	0.0487956	D003863 ||| D005705	Depression ||| Gallbladder Diseases
	CHEMBL1201864	D018798	DIENOGEST	Anemia, Iron-Deficiency	0	0.152681	D003863 ||| D005705	Depression ||| Gallbladder Diseases
	CHEMBL1201864	D000380	DIENOGEST	Agranulocytosis	0	0.0372673	D003863 ||| D005705	Depression ||| Gallbladder Diseases
	CHEMBL1201864	D012893	DIENOGEST	Sleep Wake Disorders	0	0.0279322	D003863 ||| D005705	Depression ||| Gallbladder Diseases
	CHEMBL1201864	D006429	DIENOGEST	Hemiplegia	0	0.0541956	D003863 ||| D005705	Depression ||| Gallbladder Diseases
	CHEMBL1201864	D011655	DIENOGEST	Pulmonary Embolism	0	0.00644659	D003863 ||| D005705	Depression ||| Gallbladder Diseases
	CHEMBL1201864	D009202	DIENOGEST	Cardiomyopathies	0	0.0306202	D003863 ||| D005705	Depression ||| Gallbladder Diseases
	CHEMBL1201864	D013345	DIENOGEST	Subarachnoid Hemorrhage	0	0.0417642	D003863 ||| D005705	Depression ||| Gallbladder Diseases
	CHEMBL1201864	D002543	DIENOGEST	Cerebral Hemorrhage	0	0.0476002	D003863 ||| D005705	Depression ||| Gallbladder Diseases
	CHEMBL1201864	D002544	DIENOGEST	Cerebral Infarction	0	0.0448419	D003863 ||| D005705	Depression ||| Gallbladder Diseases
	CHEMBL1201864	D050197	DIENOGEST	Arteriosclerosis	0	0.022142	D003863 ||| D005705	Depression ||| Gallbladder Diseases
	CHEMBL1201864	D010689	DIENOGEST	Phlebitis	0	0.0226664	D003863 ||| D005705	Depression ||| Gallbladder Diseases
	CHEMBL1201864	D006484	DIENOGEST	Hemorrhoids	0	0.0596267	D003863 ||| D005705	Depression ||| Gallbladder Diseases
	CHEMBL1201864	D007022	DIENOGEST	Hypotension	0	0.0365952	D003863 ||| D005705	Depression ||| Gallbladder Diseases
	CHEMBL1201864	D012852	DIENOGEST	Sinusitis	0	0.221024	D003863 ||| D005705	Depression ||| Gallbladder Diseases
	CHEMBL1201864	D010996	DIENOGEST	Pleural Effusion	0	0.0400719	D003863 ||| D005705	Depression ||| Gallbladder Diseases
	CHEMBL1201864	D011030	DIENOGEST	Pneumothorax	0	0.0312807	D003863 ||| D005705	Depression ||| Gallbladder Diseases
	CHEMBL1201864	D014060	DIENOGEST	Tongue Diseases	0	0.0580019	D003863 ||| D005705	Depression ||| Gallbladder Diseases
	CHEMBL1201864	D004941	DIENOGEST	Esophagitis	0	0.0366443	D003863 ||| D005705	Depression ||| Gallbladder Diseases
	CHEMBL1201864	D013276	DIENOGEST	Stomach Ulcer	0	0.175304	D003863 ||| D005705	Depression ||| Gallbladder Diseases
	CHEMBL1201864	D004415	DIENOGEST	Dyspepsia	0	0.0668971	D003863 ||| D005705	Depression ||| Gallbladder Diseases
	CHEMBL1201864	D002769	DIENOGEST	Cholelithiasis	0	0.416365	D003863 ||| D005705	Depression ||| Gallbladder Diseases
	CHEMBL1201864	D002764	DIENOGEST	Cholecystitis	0	0.40693	D003863 ||| D005705	Depression ||| Gallbladder Diseases
	CHEMBL1201864	D010195	DIENOGEST	Pancreatitis	0	0.071506	D003863 ||| D005705	Depression ||| Gallbladder Diseases
	CHEMBL1201864	D008286	DIENOGEST	Malabsorption Syndromes	0	0.0543259	D003863 ||| D005705	Depression ||| Gallbladder Diseases
	CHEMBL1201864	D002481	DIENOGEST	Cellulitis	0	0.100766	D003863 ||| D005705	Depression ||| Gallbladder Diseases
	CHEMBL1201864	D011537	DIENOGEST	Pruritus	0	0.0481559	D003863 ||| D005705	Depression ||| Gallbladder Diseases
	CHEMBL1201864	D008010	DIENOGEST	Lichen Planus	0	0.0262277	D003863 ||| D005705	Depression ||| Gallbladder Diseases
	CHEMBL1201864	D017492	DIENOGEST	Keratosis, Seborrheic	0	0.0204117	D003863 ||| D005705	Depression ||| Gallbladder Diseases
	CHEMBL1201864	D011704	DIENOGEST	Pyelonephritis	0	0.0182606	D003863 ||| D005705	Depression ||| Gallbladder Diseases
	CHEMBL1201864	D058186	DIENOGEST	Acute Kidney Injury	0	0.0549732	D003863 ||| D005705	Depression ||| Gallbladder Diseases
	CHEMBL1201864	D007676	DIENOGEST	Kidney Failure, Chronic	0	0.0315864	D003863 ||| D005705	Depression ||| Gallbladder Diseases
	CHEMBL1201864	D003556	DIENOGEST	Cystitis	0	0.0494519	D003863 ||| D005705	Depression ||| Gallbladder Diseases
	CHEMBL1201864	D011470	DIENOGEST	Prostatic Hyperplasia	0	0.0419244	D003863 ||| D005705	Depression ||| Gallbladder Diseases
	CHEMBL1201864	D011472	DIENOGEST	Prostatitis	0	0.0220031	D003863 ||| D005705	Depression ||| Gallbladder Diseases
	CHEMBL1201864	D005348	DIENOGEST	Fibrocystic Breast Disease	0	0.0269776	D003863 ||| D005705	Depression ||| Gallbladder Diseases
	CHEMBL1201864	D006177	DIENOGEST	Gynecomastia	0	0.0297612	D003863 ||| D005705	Depression ||| Gallbladder Diseases
	CHEMBL1201864	D004715	DIENOGEST	Endometriosis	0	0.0520616	D003863 ||| D005705	Depression ||| Gallbladder Diseases
	CHEMBL1201864	D003680	DIENOGEST	Deglutition Disorders	0	0.0886486	D003863 ||| D005705	Depression ||| Gallbladder Diseases
	CHEMBL1201864	D001201	DIENOGEST	Ascites	0	0.0695413	D003863 ||| D005705	Depression ||| Gallbladder Diseases
	CHEMBL1201864	D005076	DIENOGEST	Exanthema	0	0.0617034	D003863 ||| D005705	Depression ||| Gallbladder Diseases
	CHEMBL1201864	D014717	DIENOGEST	Vertigo	0	0.0109446	D003863 ||| D005705	Depression ||| Gallbladder Diseases
	CHEMBL1201864	D013575	DIENOGEST	Syncope	0	0.0555484	D003863 ||| D005705	Depression ||| Gallbladder Diseases
	CHEMBL1201864	D007766	DIENOGEST	Lacrimal Apparatus Diseases	0	0.0457745	D003863 ||| D005705	Depression ||| Gallbladder Diseases
	CHEMBL1201864	D006471	DIENOGEST	Gastrointestinal Hemorrhage	0	0.0407625	D003863 ||| D005705	Depression ||| Gallbladder Diseases
	CHEMBL1201864	D010437	DIENOGEST	Peptic Ulcer	0	0.13653	D003863 ||| D005705	Depression ||| Gallbladder Diseases
	CHEMBL1201864	D005921	DIENOGEST	Glomerulonephritis	0	0.181173	D003863 ||| D005705	Depression ||| Gallbladder Diseases
	CHEMBL1201864	D006333	DIENOGEST	Heart Failure	0	0.0612622	D003863 ||| D005705	Depression ||| Gallbladder Diseases
	CHEMBL1201864	D006547	DIENOGEST	Hernia	0	0.0360841	D003863 ||| D005705	Depression ||| Gallbladder Diseases
	CHEMBL1201864	D006689	DIENOGEST	Hodgkin Disease	0	0.0269872	D003863 ||| D005705	Depression ||| Gallbladder Diseases
	CHEMBL1201864	D008113	DIENOGEST	Liver Neoplasms	0	0.0333502	D003863 ||| D005705	Depression ||| Gallbladder Diseases
	CHEMBL1201864	D010051	DIENOGEST	Ovarian Neoplasms	0	0.050376	D003863 ||| D005705	Depression ||| Gallbladder Diseases
	CHEMBL1201864	D011471	DIENOGEST	Prostatic Neoplasms	0	0.0492555	D003863 ||| D005705	Depression ||| Gallbladder Diseases
	CHEMBL1201864	D000647	DIENOGEST	Amnesia	0	0.0413492	D003863 ||| D005705	Depression ||| Gallbladder Diseases
	CHEMBL1201864	D007951	DIENOGEST	Leukemia, Myeloid	0	0.00946959	D003863 ||| D005705	Depression ||| Gallbladder Diseases
	CHEMBL1201864	D000152	DIENOGEST	Acne Vulgaris	0	0.0535572	D003863 ||| D005705	Depression ||| Gallbladder Diseases
	CHEMBL1201864	D000740	DIENOGEST	Anemia	0	0.0293641	D003863 ||| D005705	Depression ||| Gallbladder Diseases
	CHEMBL1201864	D001064	DIENOGEST	Appendicitis	0	0.021681	D003863 ||| D005705	Depression ||| Gallbladder Diseases
	CHEMBL1201864	D003248	DIENOGEST	Constipation	0	0.063409	D003863 ||| D005705	Depression ||| Gallbladder Diseases
	CHEMBL1201864	D015352	DIENOGEST	Dry Eye Syndromes	0	0.0522524	D003863 ||| D005705	Depression ||| Gallbladder Diseases
	CHEMBL1201864	D004381	DIENOGEST	Duodenal Ulcer	0	0.255083	D003863 ||| D005705	Depression ||| Gallbladder Diseases
	CHEMBL1201864	D015837	DIENOGEST	Vestibular Diseases	0	0.0573345	D003863 ||| D005705	Depression ||| Gallbladder Diseases
	CHEMBL1201864	D005705	DIENOGEST	Gallbladder Diseases	1	0.0363599	D003863	Depression
	CHEMBL1201864	D006073	DIENOGEST	Gout	0	0.0441635	D003863 ||| D005705	Depression ||| Gallbladder Diseases
	CHEMBL1201864	D001145	DIENOGEST	Arrhythmias, Cardiac	0	0.0394343	D003863 ||| D005705	Depression ||| Gallbladder Diseases
	CHEMBL1201864	D043183	DIENOGEST	Irritable Bowel Syndrome	0	0.116862	D003863 ||| D005705	Depression ||| Gallbladder Diseases
	CHEMBL1201864	D001851	DIENOGEST	Bone Diseases, Metabolic	0	0.0227392	D003863 ||| D005705	Depression ||| Gallbladder Diseases
	CHEMBL1201864	D010024	DIENOGEST	Osteoporosis	0	0.0264104	D003863 ||| D005705	Depression ||| Gallbladder Diseases
	CHEMBL1201864	D009443	DIENOGEST	Neuritis	0	0.0663663	D003863 ||| D005705	Depression ||| Gallbladder Diseases
	CHEMBL1201864	D010538	DIENOGEST	Peritonitis	0	0.0247653	D003863 ||| D005705	Depression ||| Gallbladder Diseases
	CHEMBL1201864	D010998	DIENOGEST	Pleurisy	0	0.0716283	D003863 ||| D005705	Depression ||| Gallbladder Diseases
	CHEMBL1201864	D011565	DIENOGEST	Psoriasis	0	0.0704832	D003863 ||| D005705	Depression ||| Gallbladder Diseases
	CHEMBL1201864	D012163	DIENOGEST	Retinal Detachment	0	0.0655597	D003863 ||| D005705	Depression ||| Gallbladder Diseases
	CHEMBL1201864	D012393	DIENOGEST	Rosacea	0	0.0414828	D003863 ||| D005705	Depression ||| Gallbladder Diseases
	CHEMBL1201864	D006042	DIENOGEST	Goiter	0	0.0493012	D003863 ||| D005705	Depression ||| Gallbladder Diseases
	CHEMBL1201864	D002546	DIENOGEST	Ischemic Attack, Transient	0	0.0599161	D003863 ||| D005705	Depression ||| Gallbladder Diseases
	CHEMBL1201864	D000083242	DIENOGEST	Ischemic Stroke	0	0.00802204	D003863 ||| D005705	Depression ||| Gallbladder Diseases
	CHEMBL1201864	D012891	DIENOGEST	Sleep Apnea Syndromes	0	0.044549	D003863 ||| D005705	Depression ||| Gallbladder Diseases
	CHEMBL1201864	D013921	DIENOGEST	Thrombocytopenia	0	0.0882123	D003863 ||| D005705	Depression ||| Gallbladder Diseases
	CHEMBL1201864	D015179	DIENOGEST	Colorectal Neoplasms	0	0.051457	D003863 ||| D005705	Depression ||| Gallbladder Diseases
	CHEMBL1201864	D006627	DIENOGEST	Hirschsprung Disease	0	0.0271686	D003863 ||| D005705	Depression ||| Gallbladder Diseases
	CHEMBL1201864	D013964	DIENOGEST	Thyroid Neoplasms	0	0.0297312	D003863 ||| D005705	Depression ||| Gallbladder Diseases
	CHEMBL1201864	D010001	DIENOGEST	Osteitis Deformans	0	0.0309788	D003863 ||| D005705	Depression ||| Gallbladder Diseases
	CHEMBL1201864	D007018	DIENOGEST	Hypopituitarism	0	0.0599864	D003863 ||| D005705	Depression ||| Gallbladder Diseases
	CHEMBL1201864	D020246	DIENOGEST	Venous Thrombosis	0	0.0735995	D003863 ||| D005705	Depression ||| Gallbladder Diseases
	CHEMBL1201864	D000075224	DIENOGEST	Cardiac Conduction System Disease	0	0.0684298	D003863 ||| D005705	Depression ||| Gallbladder Diseases
	CHEMBL1201864	D003731	DIENOGEST	Dental Caries	0	0.135006	D003863 ||| D005705	Depression ||| Gallbladder Diseases
	CHEMBL1201864	D005242	DIENOGEST	Fecal Incontinence	0	0.08261	D003863 ||| D005705	Depression ||| Gallbladder Diseases
	CHEMBL1201864	D016055	DIENOGEST	Urinary Retention	0	0.0514254	D003863 ||| D005705	Depression ||| Gallbladder Diseases
	CHEMBL1201864	D011141	DIENOGEST	Polyuria	0	0.129202	D003863 ||| D005705	Depression ||| Gallbladder Diseases
	CHEMBL1201864	D007762	DIENOGEST	Labyrinthitis	0	0.0258065	D003863 ||| D005705	Depression ||| Gallbladder Diseases
	CHEMBL1201864	D012878	DIENOGEST	Skin Neoplasms	0	0.0667139	D003863 ||| D005705	Depression ||| Gallbladder Diseases
	CHEMBL1201864	D009260	DIENOGEST	Nail Diseases	0	0.0312582	D003863 ||| D005705	Depression ||| Gallbladder Diseases
	CHEMBL1201864	D016491	DIENOGEST	Peripheral Vascular Diseases	0	0.0222581	D003863 ||| D005705	Depression ||| Gallbladder Diseases
	CHEMBL1201864	D011111	DIENOGEST	Polymyalgia Rheumatica	0	0.0573305	D003863 ||| D005705	Depression ||| Gallbladder Diseases
	CHEMBL1201864	D013118	DIENOGEST	Spinal Cord Diseases	0	0.0516403	D003863 ||| D005705	Depression ||| Gallbladder Diseases
	CHEMBL1201864	D014581	DIENOGEST	Urticaria	0	0.0350114	D003863 ||| D005705	Depression ||| Gallbladder Diseases
	CHEMBL1201864	D014648	DIENOGEST	Varicose Veins	0	0.0684152	D003863 ||| D005705	Depression ||| Gallbladder Diseases
	CHEMBL1201864	D010031	DIENOGEST	Otitis	0	0.0546353	D003863 ||| D005705	Depression ||| Gallbladder Diseases
	CHEMBL1201864	D019966	DIENOGEST	Substance-Related Disorders	0	0.0988002	D003863 ||| D005705	Depression ||| Gallbladder Diseases
	CHEMBL1201864	D015155	DIENOGEST	Esophageal Spasm, Diffuse	0	0.0586358	D003863 ||| D005705	Depression ||| Gallbladder Diseases
	CHEMBL813	D001289	EPROSARTAN	Attention Deficit Disorder with Hyperactivity	0	0.0313137	D012852	Sinusitis
	CHEMBL813	D001008	EPROSARTAN	Anxiety Disorders	0	0.0168427	D012852 ||| D013921 ||| D007022	Sinusitis ||| Thrombocytopenia ||| Hypotension
	CHEMBL813	D013313	EPROSARTAN	Stress Disorders, Post-Traumatic	0	0.0707998	D012852	Sinusitis
	CHEMBL813	D000856	EPROSARTAN	Anorexia Nervosa	0	0.090649	D012852	Sinusitis
	CHEMBL813	D015228	EPROSARTAN	Hypertriglyceridemia	0	0.0977565	D012852	Sinusitis
	CHEMBL813	D003324	EPROSARTAN	Coronary Artery Disease	0	0.0605892	D012852 ||| D013921 ||| D007022	Sinusitis ||| Thrombocytopenia ||| Hypotension
	CHEMBL813	D009765	EPROSARTAN	Obesity	0	0.031029	D012852 ||| D013921 ||| D007022	Sinusitis ||| Thrombocytopenia ||| Hypotension
	CHEMBL813	D010300	EPROSARTAN	Parkinson Disease	0	0.090635	D012852 ||| D013921 ||| D007022	Sinusitis ||| Thrombocytopenia ||| Hypotension
	CHEMBL813	D013771	EPROSARTAN	Tetralogy of Fallot	0	0.0207143	D012852	Sinusitis
	CHEMBL813	D001172	EPROSARTAN	Arthritis, Rheumatoid	0	0.133745	D012852 ||| D013921 ||| D007022	Sinusitis ||| Thrombocytopenia ||| Hypotension
	CHEMBL813	D003424	EPROSARTAN	Crohn Disease	0	0.176665	D012852	Sinusitis
	CHEMBL813	D003093	EPROSARTAN	Colitis, Ulcerative	0	0.0306121	D012852	Sinusitis
	CHEMBL813	D015212	EPROSARTAN	Inflammatory Bowel Diseases	0	0.0123189	D012852 ||| D013921 ||| D007022	Sinusitis ||| Thrombocytopenia ||| Hypotension
	CHEMBL813	D002761	EPROSARTAN	Cholangitis	0	0.108105	D012852	Sinusitis
	CHEMBL813	D017098	EPROSARTAN	IgA Deficiency	0	0.0328411	D012852	Sinusitis
	CHEMBL813	D008268	EPROSARTAN	Macular Degeneration	0	0.0320275	D012852 ||| D013921 ||| D007022	Sinusitis ||| Thrombocytopenia ||| Hypotension
	CHEMBL813	D034381	EPROSARTAN	Hearing Loss	0	0.0220411	D012852	Sinusitis
	CHEMBL813	D000505	EPROSARTAN	Alopecia	0	0.00632761	D012852	Sinusitis
	CHEMBL813	D019226	EPROSARTAN	Oral Ulcer	0	0.154876	D012852	Sinusitis
	CHEMBL813	D000787	EPROSARTAN	Angina Pectoris	0	0.115726	D012852 ||| D013921 ||| D007022	Sinusitis ||| Thrombocytopenia ||| Hypotension
	CHEMBL813	D065631	EPROSARTAN	Rhinitis, Allergic	0	0.109766	D012852 ||| D013921 ||| D007022	Sinusitis ||| Thrombocytopenia ||| Hypotension
	CHEMBL813	D001249	EPROSARTAN	Asthma	0	0.0266446	D012852 ||| D013921 ||| D007022	Sinusitis ||| Thrombocytopenia ||| Hypotension
	CHEMBL813	D005764	EPROSARTAN	Gastroesophageal Reflux	0	0.0203763	D012852 ||| D013921 ||| D007022	Sinusitis ||| Thrombocytopenia ||| Hypotension
	CHEMBL813	D007037	EPROSARTAN	Hypothyroidism	0	0.086431	D012852	Sinusitis
	CHEMBL813	D008881	EPROSARTAN	Migraine Disorders	0	0.0756303	D012852 ||| D013921 ||| D007022	Sinusitis ||| Thrombocytopenia ||| Hypotension
	CHEMBL813	D004485	EPROSARTAN	Eczema	0	0.0533418	D012852 ||| D013921 ||| D007022	Sinusitis ||| Thrombocytopenia ||| Hypotension
	CHEMBL813	D006937	EPROSARTAN	Hypercholesterolemia	0	0.0977006	D012852 ||| D013921 ||| D007022	Sinusitis ||| Thrombocytopenia ||| Hypotension
	CHEMBL813	D012626	EPROSARTAN	Sebaceous Gland Neoplasms	0	0.0643739	D012852	Sinusitis
	CHEMBL813	D001943	EPROSARTAN	Breast Neoplasms	0	0.0245596	D012852 ||| D013921 ||| D007022	Sinusitis ||| Thrombocytopenia ||| Hypotension
	CHEMBL813	D002280	EPROSARTAN	Carcinoma, Basal Cell	0	0.101059	D012852 ||| D013921 ||| D007022	Sinusitis ||| Thrombocytopenia ||| Hypotension
	CHEMBL813	D000230	EPROSARTAN	Adenocarcinoma	0	0.0426588	D012852	Sinusitis
	CHEMBL813	D002386	EPROSARTAN	Cataract	0	0.156905	D012852 ||| D013921 ||| D007022	Sinusitis ||| Thrombocytopenia ||| Hypotension
	CHEMBL813	D006552	EPROSARTAN	Hernia, Inguinal	0	0.02096	D012852 ||| D013921 ||| D007022	Sinusitis ||| Thrombocytopenia ||| Hypotension
	CHEMBL813	D012005	EPROSARTAN	Rectal Prolapse	0	0.0345941	D012852	Sinusitis
	CHEMBL813	D014029	EPROSARTAN	Tobacco Use Disorder	0	0.0628227	D012852	Sinusitis
	CHEMBL813	D009203	EPROSARTAN	Myocardial Infarction	0	0.040976	D012852 ||| D013921 ||| D007022	Sinusitis ||| Thrombocytopenia ||| Hypotension
	CHEMBL813	D005756	EPROSARTAN	Gastritis	0	0.0117326	D012852 ||| D013921 ||| D007022	Sinusitis ||| Thrombocytopenia ||| Hypotension
	CHEMBL813	D006548	EPROSARTAN	Hernia, Diaphragmatic	0	0.0532004	D012852 ||| D013921 ||| D007022	Sinusitis ||| Thrombocytopenia ||| Hypotension
	CHEMBL813	D000076385	EPROSARTAN	Diverticular Diseases	0	0.0264025	D012852	Sinusitis
	CHEMBL813	D007319	EPROSARTAN	Sleep Initiation and Maintenance Disorders	0	0.0432653	D012852 ||| D013921 ||| D007022	Sinusitis ||| Thrombocytopenia ||| Hypotension
	CHEMBL813	D009290	EPROSARTAN	Narcolepsy	0	0.0221572	D012852 ||| D013921 ||| D007022	Sinusitis ||| Thrombocytopenia ||| Hypotension
	CHEMBL813	D003922	EPROSARTAN	Diabetes Mellitus, Type 1	0	0.192068	D012852	Sinusitis
	CHEMBL813	D002446	EPROSARTAN	Celiac Disease	0	0.0471988	D012852	Sinusitis
	CHEMBL813	D008105	EPROSARTAN	Liver Cirrhosis, Biliary	0	0.240996	D012852	Sinusitis
	CHEMBL813	D014820	EPROSARTAN	Vitiligo	0	0.11044	D012852	Sinusitis
	CHEMBL813	D009798	EPROSARTAN	Ocular Hypertension	0	0.0229528	D012852	Sinusitis
	CHEMBL813	D009447	EPROSARTAN	Neuroblastoma	0	0.116707	D012852	Sinusitis
	CHEMBL813	D012559	EPROSARTAN	Schizophrenia	0	0.0109157	D012852 ||| D013921 ||| D007022	Sinusitis ||| Thrombocytopenia ||| Hypotension
	CHEMBL813	D000690	EPROSARTAN	Amyotrophic Lateral Sclerosis	0	0.199045	D012852	Sinusitis
	CHEMBL813	D008180	EPROSARTAN	Lupus Erythematosus, Systemic	0	0.0988843	D012852 ||| D013921 ||| D007022	Sinusitis ||| Thrombocytopenia ||| Hypotension
	CHEMBL813	D000437	EPROSARTAN	Alcoholism	0	0.0185955	D012852	Sinusitis
	CHEMBL813	D000067877	EPROSARTAN	Autism Spectrum Disorder	0	0.0410962	D012852	Sinusitis
	CHEMBL813	D001714	EPROSARTAN	Bipolar Disorder	0	0.0885354	D012852 ||| D013921 ||| D007022	Sinusitis ||| Thrombocytopenia ||| Hypotension
	CHEMBL813	D009771	EPROSARTAN	Obsessive-Compulsive Disorder	0	0.0197925	D012852	Sinusitis
	CHEMBL813	D003924	EPROSARTAN	Diabetes Mellitus, Type 2	0	0.0760281	D012852	Sinusitis
	CHEMBL813	D000544	EPROSARTAN	Alzheimer Disease	0	0.308532	D012852	Sinusitis
	CHEMBL813	D004827	EPROSARTAN	Epilepsy	0	0.032572	D012852 ||| D013921 ||| D007022	Sinusitis ||| Thrombocytopenia ||| Hypotension
	CHEMBL813	D005901	EPROSARTAN	Glaucoma	0	0.0480071	D012852 ||| D013921 ||| D007022	Sinusitis ||| Thrombocytopenia ||| Hypotension
	CHEMBL813	D051436	EPROSARTAN	Renal Insufficiency, Chronic	0	0.0230682	D012852	Sinusitis
	CHEMBL813	D013167	EPROSARTAN	Spondylitis, Ankylosing	0	0.0198056	D012852	Sinusitis
	CHEMBL813	D003863	EPROSARTAN	Depression	0	0.0675882	D012852 ||| D013921 ||| D007022	Sinusitis ||| Thrombocytopenia ||| Hypotension
	CHEMBL813	D010003	EPROSARTAN	Osteoarthritis	0	0.00831411	D012852 ||| D013921 ||| D007022	Sinusitis ||| Thrombocytopenia ||| Hypotension
	CHEMBL813	D000419	EPROSARTAN	Albuminuria	0	0.0305912	D012852	Sinusitis
	CHEMBL813	D001281	EPROSARTAN	Atrial Fibrillation	0	0.0293204	D012852 ||| D013921 ||| D007022	Sinusitis ||| Thrombocytopenia ||| Hypotension
	CHEMBL813	D006973	EPROSARTAN	Hypertension	0	0.0996182	D012852 ||| D013921 ||| D007022	Sinusitis ||| Thrombocytopenia ||| Hypotension
	CHEMBL813	D006327	EPROSARTAN	Heart Block	0	0.0392413	D012852 ||| D013921 ||| D007022	Sinusitis ||| Thrombocytopenia ||| Hypotension
	CHEMBL813	D055623	EPROSARTAN	Keratosis, Actinic	0	0.0332041	D012852 ||| D013921 ||| D007022	Sinusitis ||| Thrombocytopenia ||| Hypotension
	CHEMBL813	D001991	EPROSARTAN	Bronchitis	0	0.0739814	D012852 ||| D013921 ||| D007022	Sinusitis ||| Thrombocytopenia ||| Hypotension
	CHEMBL813	D008175	EPROSARTAN	Lung Neoplasms	0	0.12266	D012852 ||| D013921 ||| D007022	Sinusitis ||| Thrombocytopenia ||| Hypotension
	CHEMBL813	D008545	EPROSARTAN	Melanoma	0	0.0574409	D012852 ||| D013921 ||| D007022	Sinusitis ||| Thrombocytopenia ||| Hypotension
	CHEMBL813	D008228	EPROSARTAN	Lymphoma, Non-Hodgkin	0	0.266939	D012852 ||| D013921 ||| D007022	Sinusitis ||| Thrombocytopenia ||| Hypotension
	CHEMBL813	D002294	EPROSARTAN	Carcinoma, Squamous Cell	0	0.0923503	D012852 ||| D013921 ||| D007022	Sinusitis ||| Thrombocytopenia ||| Hypotension
	CHEMBL813	D002349	EPROSARTAN	Carpal Tunnel Syndrome	0	0.0507915	D012852 ||| D013921 ||| D007022	Sinusitis ||| Thrombocytopenia ||| Hypotension
	CHEMBL813	D016883	EPROSARTAN	Diabetic Ketoacidosis	0	0.0926367	D012852 ||| D013921 ||| D007022	Sinusitis ||| Thrombocytopenia ||| Hypotension
	CHEMBL813	D001749	EPROSARTAN	Urinary Bladder Neoplasms	0	0.016479	D012852 ||| D013921 ||| D007022	Sinusitis ||| Thrombocytopenia ||| Hypotension
	CHEMBL813	D007889	EPROSARTAN	Leiomyoma	0	0.0173364	D012852 ||| D013921 ||| D007022	Sinusitis ||| Thrombocytopenia ||| Hypotension
	CHEMBL813	D018798	EPROSARTAN	Anemia, Iron-Deficiency	0	0.0360952	D012852 ||| D013921 ||| D007022	Sinusitis ||| Thrombocytopenia ||| Hypotension
	CHEMBL813	D000380	EPROSARTAN	Agranulocytosis	0	0.0926557	D012852 ||| D013921 ||| D007022	Sinusitis ||| Thrombocytopenia ||| Hypotension
	CHEMBL813	D012893	EPROSARTAN	Sleep Wake Disorders	0	0.0672469	D012852 ||| D013921 ||| D007022	Sinusitis ||| Thrombocytopenia ||| Hypotension
	CHEMBL813	D006429	EPROSARTAN	Hemiplegia	0	0.0597867	D012852 ||| D013921 ||| D007022	Sinusitis ||| Thrombocytopenia ||| Hypotension
	CHEMBL813	D011655	EPROSARTAN	Pulmonary Embolism	0	0.0442925	D012852 ||| D013921 ||| D007022	Sinusitis ||| Thrombocytopenia ||| Hypotension
	CHEMBL813	D009202	EPROSARTAN	Cardiomyopathies	0	0.108062	D012852 ||| D013921 ||| D007022	Sinusitis ||| Thrombocytopenia ||| Hypotension
	CHEMBL813	D013345	EPROSARTAN	Subarachnoid Hemorrhage	0	0.0328557	D012852 ||| D013921 ||| D007022	Sinusitis ||| Thrombocytopenia ||| Hypotension
	CHEMBL813	D002543	EPROSARTAN	Cerebral Hemorrhage	0	0.0680483	D012852 ||| D013921 ||| D007022	Sinusitis ||| Thrombocytopenia ||| Hypotension
	CHEMBL813	D002544	EPROSARTAN	Cerebral Infarction	0	0.0961144	D012852 ||| D013921 ||| D007022	Sinusitis ||| Thrombocytopenia ||| Hypotension
	CHEMBL813	D050197	EPROSARTAN	Arteriosclerosis	0	0.0198968	D012852 ||| D013921 ||| D007022	Sinusitis ||| Thrombocytopenia ||| Hypotension
	CHEMBL813	D010689	EPROSARTAN	Phlebitis	0	0.0097373	D012852 ||| D013921 ||| D007022	Sinusitis ||| Thrombocytopenia ||| Hypotension
	CHEMBL813	D006484	EPROSARTAN	Hemorrhoids	0	0.0238038	D012852 ||| D013921 ||| D007022	Sinusitis ||| Thrombocytopenia ||| Hypotension
	CHEMBL813	D007022	EPROSARTAN	Hypotension	1	0.0214824	D012852 ||| D013921	Sinusitis ||| Thrombocytopenia
	CHEMBL813	D012852	EPROSARTAN	Sinusitis	1	0.0404492	D013921 ||| D007022	Thrombocytopenia ||| Hypotension
	CHEMBL813	D010996	EPROSARTAN	Pleural Effusion	0	0.0209521	D012852 ||| D013921 ||| D007022	Sinusitis ||| Thrombocytopenia ||| Hypotension
	CHEMBL813	D011030	EPROSARTAN	Pneumothorax	0	0.0145455	D012852 ||| D013921 ||| D007022	Sinusitis ||| Thrombocytopenia ||| Hypotension
	CHEMBL813	D014060	EPROSARTAN	Tongue Diseases	0	0.12965	D012852 ||| D013921 ||| D007022	Sinusitis ||| Thrombocytopenia ||| Hypotension
	CHEMBL813	D004941	EPROSARTAN	Esophagitis	0	0.0997816	D012852 ||| D013921 ||| D007022	Sinusitis ||| Thrombocytopenia ||| Hypotension
	CHEMBL813	D013276	EPROSARTAN	Stomach Ulcer	0	0.583738	D012852 ||| D013921 ||| D007022	Sinusitis ||| Thrombocytopenia ||| Hypotension
	CHEMBL813	D004415	EPROSARTAN	Dyspepsia	0	0.029555	D012852 ||| D013921 ||| D007022	Sinusitis ||| Thrombocytopenia ||| Hypotension
	CHEMBL813	D002769	EPROSARTAN	Cholelithiasis	0	0.0392453	D012852 ||| D013921 ||| D007022	Sinusitis ||| Thrombocytopenia ||| Hypotension
	CHEMBL813	D002764	EPROSARTAN	Cholecystitis	0	0.0285022	D012852 ||| D013921 ||| D007022	Sinusitis ||| Thrombocytopenia ||| Hypotension
	CHEMBL813	D010195	EPROSARTAN	Pancreatitis	0	0.0505377	D012852 ||| D013921 ||| D007022	Sinusitis ||| Thrombocytopenia ||| Hypotension
	CHEMBL813	D008286	EPROSARTAN	Malabsorption Syndromes	0	0.0273247	D012852 ||| D013921 ||| D007022	Sinusitis ||| Thrombocytopenia ||| Hypotension
	CHEMBL813	D002481	EPROSARTAN	Cellulitis	0	0.0405641	D012852 ||| D013921 ||| D007022	Sinusitis ||| Thrombocytopenia ||| Hypotension
	CHEMBL813	D011537	EPROSARTAN	Pruritus	0	0.0691073	D012852 ||| D013921 ||| D007022	Sinusitis ||| Thrombocytopenia ||| Hypotension
	CHEMBL813	D008010	EPROSARTAN	Lichen Planus	0	0.430824	D012852 ||| D013921 ||| D007022	Sinusitis ||| Thrombocytopenia ||| Hypotension
	CHEMBL813	D017492	EPROSARTAN	Keratosis, Seborrheic	0	0.0269478	D012852 ||| D013921 ||| D007022	Sinusitis ||| Thrombocytopenia ||| Hypotension
	CHEMBL813	D011704	EPROSARTAN	Pyelonephritis	0	0.0266335	D012852 ||| D013921 ||| D007022	Sinusitis ||| Thrombocytopenia ||| Hypotension
	CHEMBL813	D058186	EPROSARTAN	Acute Kidney Injury	0	0.12469	D012852 ||| D013921 ||| D007022	Sinusitis ||| Thrombocytopenia ||| Hypotension
	CHEMBL813	D007676	EPROSARTAN	Kidney Failure, Chronic	0	0.0453925	D012852 ||| D013921 ||| D007022	Sinusitis ||| Thrombocytopenia ||| Hypotension
	CHEMBL813	D003556	EPROSARTAN	Cystitis	0	0.0310647	D012852 ||| D013921 ||| D007022	Sinusitis ||| Thrombocytopenia ||| Hypotension
	CHEMBL813	D011470	EPROSARTAN	Prostatic Hyperplasia	0	0.0561082	D012852 ||| D013921 ||| D007022	Sinusitis ||| Thrombocytopenia ||| Hypotension
	CHEMBL813	D011472	EPROSARTAN	Prostatitis	0	0.0446318	D012852 ||| D013921 ||| D007022	Sinusitis ||| Thrombocytopenia ||| Hypotension
	CHEMBL813	D005348	EPROSARTAN	Fibrocystic Breast Disease	0	0.0594696	D012852 ||| D013921 ||| D007022	Sinusitis ||| Thrombocytopenia ||| Hypotension
	CHEMBL813	D006177	EPROSARTAN	Gynecomastia	0	0.0127614	D012852 ||| D013921 ||| D007022	Sinusitis ||| Thrombocytopenia ||| Hypotension
	CHEMBL813	D004715	EPROSARTAN	Endometriosis	0	0.0807308	D012852 ||| D013921 ||| D007022	Sinusitis ||| Thrombocytopenia ||| Hypotension
	CHEMBL813	D003680	EPROSARTAN	Deglutition Disorders	0	0.0447207	D012852 ||| D013921 ||| D007022	Sinusitis ||| Thrombocytopenia ||| Hypotension
	CHEMBL813	D001201	EPROSARTAN	Ascites	0	0.0241574	D012852 ||| D013921 ||| D007022	Sinusitis ||| Thrombocytopenia ||| Hypotension
	CHEMBL813	D005076	EPROSARTAN	Exanthema	0	0.0292886	D012852 ||| D013921 ||| D007022	Sinusitis ||| Thrombocytopenia ||| Hypotension
	CHEMBL813	D014717	EPROSARTAN	Vertigo	0	0.137665	D012852 ||| D013921 ||| D007022	Sinusitis ||| Thrombocytopenia ||| Hypotension
	CHEMBL813	D013575	EPROSARTAN	Syncope	0	0.224855	D012852 ||| D013921 ||| D007022	Sinusitis ||| Thrombocytopenia ||| Hypotension
	CHEMBL813	D007766	EPROSARTAN	Lacrimal Apparatus Diseases	0	0.0201975	D012852 ||| D013921 ||| D007022	Sinusitis ||| Thrombocytopenia ||| Hypotension
	CHEMBL813	D006471	EPROSARTAN	Gastrointestinal Hemorrhage	0	0.0893399	D012852 ||| D013921 ||| D007022	Sinusitis ||| Thrombocytopenia ||| Hypotension
	CHEMBL813	D010437	EPROSARTAN	Peptic Ulcer	0	0.193692	D012852 ||| D013921 ||| D007022	Sinusitis ||| Thrombocytopenia ||| Hypotension
	CHEMBL813	D005921	EPROSARTAN	Glomerulonephritis	0	0.0204397	D012852 ||| D013921 ||| D007022	Sinusitis ||| Thrombocytopenia ||| Hypotension
	CHEMBL813	D006333	EPROSARTAN	Heart Failure	0	0.0228151	D012852 ||| D013921 ||| D007022	Sinusitis ||| Thrombocytopenia ||| Hypotension
	CHEMBL813	D006547	EPROSARTAN	Hernia	0	0.032024	D012852 ||| D013921 ||| D007022	Sinusitis ||| Thrombocytopenia ||| Hypotension
	CHEMBL813	D006689	EPROSARTAN	Hodgkin Disease	0	0.0232522	D012852 ||| D013921 ||| D007022	Sinusitis ||| Thrombocytopenia ||| Hypotension
	CHEMBL813	D008113	EPROSARTAN	Liver Neoplasms	0	0.0224824	D012852 ||| D013921 ||| D007022	Sinusitis ||| Thrombocytopenia ||| Hypotension
	CHEMBL813	D010051	EPROSARTAN	Ovarian Neoplasms	0	0.0236965	D012852 ||| D013921 ||| D007022	Sinusitis ||| Thrombocytopenia ||| Hypotension
	CHEMBL813	D011471	EPROSARTAN	Prostatic Neoplasms	0	0.0396551	D012852 ||| D013921 ||| D007022	Sinusitis ||| Thrombocytopenia ||| Hypotension
	CHEMBL813	D000647	EPROSARTAN	Amnesia	0	0.0596932	D012852 ||| D013921 ||| D007022	Sinusitis ||| Thrombocytopenia ||| Hypotension
	CHEMBL813	D007951	EPROSARTAN	Leukemia, Myeloid	0	0.0818348	D012852 ||| D013921 ||| D007022	Sinusitis ||| Thrombocytopenia ||| Hypotension
	CHEMBL813	D000152	EPROSARTAN	Acne Vulgaris	0	0.0154381	D012852 ||| D013921 ||| D007022	Sinusitis ||| Thrombocytopenia ||| Hypotension
	CHEMBL813	D000740	EPROSARTAN	Anemia	0	0.0316512	D012852 ||| D013921 ||| D007022	Sinusitis ||| Thrombocytopenia ||| Hypotension
	CHEMBL813	D001064	EPROSARTAN	Appendicitis	0	0.0255449	D012852 ||| D013921 ||| D007022	Sinusitis ||| Thrombocytopenia ||| Hypotension
	CHEMBL813	D003248	EPROSARTAN	Constipation	0	0.0110424	D012852 ||| D013921 ||| D007022	Sinusitis ||| Thrombocytopenia ||| Hypotension
	CHEMBL813	D015352	EPROSARTAN	Dry Eye Syndromes	0	0.0389713	D012852 ||| D013921 ||| D007022	Sinusitis ||| Thrombocytopenia ||| Hypotension
	CHEMBL813	D004381	EPROSARTAN	Duodenal Ulcer	0	0.109903	D012852 ||| D013921 ||| D007022	Sinusitis ||| Thrombocytopenia ||| Hypotension
	CHEMBL813	D015837	EPROSARTAN	Vestibular Diseases	0	0.0487734	D012852 ||| D013921 ||| D007022	Sinusitis ||| Thrombocytopenia ||| Hypotension
	CHEMBL813	D005705	EPROSARTAN	Gallbladder Diseases	0	0.233388	D012852 ||| D013921 ||| D007022	Sinusitis ||| Thrombocytopenia ||| Hypotension
	CHEMBL813	D006073	EPROSARTAN	Gout	0	0.0280035	D012852 ||| D013921 ||| D007022	Sinusitis ||| Thrombocytopenia ||| Hypotension
	CHEMBL813	D001145	EPROSARTAN	Arrhythmias, Cardiac	0	0.0483912	D012852 ||| D013921 ||| D007022	Sinusitis ||| Thrombocytopenia ||| Hypotension
	CHEMBL813	D043183	EPROSARTAN	Irritable Bowel Syndrome	0	0.0425608	D012852 ||| D013921 ||| D007022	Sinusitis ||| Thrombocytopenia ||| Hypotension
	CHEMBL813	D001851	EPROSARTAN	Bone Diseases, Metabolic	0	0.0716145	D012852 ||| D013921 ||| D007022	Sinusitis ||| Thrombocytopenia ||| Hypotension
	CHEMBL813	D010024	EPROSARTAN	Osteoporosis	0	0.130565	D012852 ||| D013921 ||| D007022	Sinusitis ||| Thrombocytopenia ||| Hypotension
	CHEMBL813	D009443	EPROSARTAN	Neuritis	0	0.142333	D012852 ||| D013921 ||| D007022	Sinusitis ||| Thrombocytopenia ||| Hypotension
	CHEMBL813	D010538	EPROSARTAN	Peritonitis	0	0.0209899	D012852 ||| D013921 ||| D007022	Sinusitis ||| Thrombocytopenia ||| Hypotension
	CHEMBL813	D010998	EPROSARTAN	Pleurisy	0	0.0518937	D012852 ||| D013921 ||| D007022	Sinusitis ||| Thrombocytopenia ||| Hypotension
	CHEMBL813	D011565	EPROSARTAN	Psoriasis	0	0.0431951	D012852 ||| D013921 ||| D007022	Sinusitis ||| Thrombocytopenia ||| Hypotension
	CHEMBL813	D012163	EPROSARTAN	Retinal Detachment	0	0.0539732	D012852 ||| D013921 ||| D007022	Sinusitis ||| Thrombocytopenia ||| Hypotension
	CHEMBL813	D012393	EPROSARTAN	Rosacea	0	0.0179335	D012852 ||| D013921 ||| D007022	Sinusitis ||| Thrombocytopenia ||| Hypotension
	CHEMBL813	D006042	EPROSARTAN	Goiter	0	0.0550764	D012852 ||| D013921 ||| D007022	Sinusitis ||| Thrombocytopenia ||| Hypotension
	CHEMBL813	D002546	EPROSARTAN	Ischemic Attack, Transient	0	0.0340166	D012852 ||| D013921 ||| D007022	Sinusitis ||| Thrombocytopenia ||| Hypotension
	CHEMBL813	D000083242	EPROSARTAN	Ischemic Stroke	0	0.013574	D012852 ||| D013921 ||| D007022	Sinusitis ||| Thrombocytopenia ||| Hypotension
	CHEMBL813	D012891	EPROSARTAN	Sleep Apnea Syndromes	0	0.0460111	D012852 ||| D013921 ||| D007022	Sinusitis ||| Thrombocytopenia ||| Hypotension
	CHEMBL813	D013921	EPROSARTAN	Thrombocytopenia	1	0.0261432	D012852 ||| D007022	Sinusitis ||| Hypotension
	CHEMBL813	D015179	EPROSARTAN	Colorectal Neoplasms	0	0.0549601	D012852	Sinusitis
	CHEMBL813	D006627	EPROSARTAN	Hirschsprung Disease	0	0.0245277	D012852	Sinusitis
	CHEMBL813	D013964	EPROSARTAN	Thyroid Neoplasms	0	0.0719149	D012852	Sinusitis
	CHEMBL813	D010001	EPROSARTAN	Osteitis Deformans	0	0.039746	D012852	Sinusitis
	CHEMBL813	D007018	EPROSARTAN	Hypopituitarism	0	0.0848641	D012852	Sinusitis
	CHEMBL813	D020246	EPROSARTAN	Venous Thrombosis	0	0.0235203	D012852	Sinusitis
	CHEMBL813	D000075224	EPROSARTAN	Cardiac Conduction System Disease	0	0.0203053	D012852 ||| D013921 ||| D007022	Sinusitis ||| Thrombocytopenia ||| Hypotension
	CHEMBL813	D003731	EPROSARTAN	Dental Caries	0	0.0381843	D012852 ||| D013921 ||| D007022	Sinusitis ||| Thrombocytopenia ||| Hypotension
	CHEMBL813	D005242	EPROSARTAN	Fecal Incontinence	0	0.0285262	D012852 ||| D013921 ||| D007022	Sinusitis ||| Thrombocytopenia ||| Hypotension
	CHEMBL813	D016055	EPROSARTAN	Urinary Retention	0	0.0349467	D012852 ||| D013921 ||| D007022	Sinusitis ||| Thrombocytopenia ||| Hypotension
	CHEMBL813	D011141	EPROSARTAN	Polyuria	0	0.0446007	D012852 ||| D013921 ||| D007022	Sinusitis ||| Thrombocytopenia ||| Hypotension
	CHEMBL813	D007762	EPROSARTAN	Labyrinthitis	0	0.0235904	D012852 ||| D013921 ||| D007022	Sinusitis ||| Thrombocytopenia ||| Hypotension
	CHEMBL813	D012878	EPROSARTAN	Skin Neoplasms	0	0.0159653	D012852 ||| D013921 ||| D007022	Sinusitis ||| Thrombocytopenia ||| Hypotension
	CHEMBL813	D009260	EPROSARTAN	Nail Diseases	0	0.0360252	D012852 ||| D013921 ||| D007022	Sinusitis ||| Thrombocytopenia ||| Hypotension
	CHEMBL813	D016491	EPROSARTAN	Peripheral Vascular Diseases	0	0.0532984	D012852 ||| D013921 ||| D007022	Sinusitis ||| Thrombocytopenia ||| Hypotension
	CHEMBL813	D011111	EPROSARTAN	Polymyalgia Rheumatica	0	0.0294241	D012852 ||| D013921 ||| D007022	Sinusitis ||| Thrombocytopenia ||| Hypotension
	CHEMBL813	D013118	EPROSARTAN	Spinal Cord Diseases	0	0.0435809	D012852 ||| D013921 ||| D007022	Sinusitis ||| Thrombocytopenia ||| Hypotension
	CHEMBL813	D014581	EPROSARTAN	Urticaria	0	0.0486492	D012852 ||| D013921 ||| D007022	Sinusitis ||| Thrombocytopenia ||| Hypotension
	CHEMBL813	D014648	EPROSARTAN	Varicose Veins	0	0.112505	D012852 ||| D013921 ||| D007022	Sinusitis ||| Thrombocytopenia ||| Hypotension
	CHEMBL813	D010031	EPROSARTAN	Otitis	0	0.0268869	D012852 ||| D013921 ||| D007022	Sinusitis ||| Thrombocytopenia ||| Hypotension
	CHEMBL813	D019966	EPROSARTAN	Substance-Related Disorders	0	0.124683	D012852 ||| D013921 ||| D007022	Sinusitis ||| Thrombocytopenia ||| Hypotension
	CHEMBL813	D015155	EPROSARTAN	Esophageal Spasm, Diffuse	0	0.0569453	D012852 ||| D013921 ||| D007022	Sinusitis ||| Thrombocytopenia ||| Hypotension
	CHEMBL2028663	D001289	DABRAFENIB	Attention Deficit Disorder with Hyperactivity	0	0.0497142	D009202 ||| D000505 ||| D003248 ||| D010195 ||| D000740 ||| D002280 ||| D010437 ||| D017492 ||| D055623 ||| D012163 ||| D006973	Cardiomyopathies ||| Alopecia ||| Constipation ||| Pancreatitis ||| Anemia ||| Carcinoma, Basal Cell ||| Peptic Ulcer ||| Keratosis, Seborrheic ||| Keratosis, Actinic ||| Retinal Detachment ||| Hypertension
	CHEMBL2028663	D001008	DABRAFENIB	Anxiety Disorders	0	0.0190408	D009202 ||| D000505 ||| D003248 ||| D010195 ||| D000740 ||| D002280 ||| D010437 ||| D017492 ||| D011537 ||| D055623 ||| D002481 ||| D013921 ||| D012163 ||| D006973 ||| D007022	Cardiomyopathies ||| Alopecia ||| Constipation ||| Pancreatitis ||| Anemia ||| Carcinoma, Basal Cell ||| Peptic Ulcer ||| Keratosis, Seborrheic ||| Pruritus ||| Keratosis, Actinic ||| Cellulitis ||| Thrombocytopenia ||| Retinal Detachment ||| Hypertension ||| Hypotension
	CHEMBL2028663	D013313	DABRAFENIB	Stress Disorders, Post-Traumatic	0	0.0159909	D009202 ||| D000505 ||| D003248 ||| D010195 ||| D000740 ||| D002280 ||| D010437 ||| D017492 ||| D055623 ||| D012163 ||| D006973	Cardiomyopathies ||| Alopecia ||| Constipation ||| Pancreatitis ||| Anemia ||| Carcinoma, Basal Cell ||| Peptic Ulcer ||| Keratosis, Seborrheic ||| Keratosis, Actinic ||| Retinal Detachment ||| Hypertension
	CHEMBL2028663	D000856	DABRAFENIB	Anorexia Nervosa	0	0.0398952	D009202 ||| D000505 ||| D003248 ||| D010195 ||| D000740 ||| D002280 ||| D010437 ||| D017492 ||| D055623 ||| D012163 ||| D006973	Cardiomyopathies ||| Alopecia ||| Constipation ||| Pancreatitis ||| Anemia ||| Carcinoma, Basal Cell ||| Peptic Ulcer ||| Keratosis, Seborrheic ||| Keratosis, Actinic ||| Retinal Detachment ||| Hypertension
	CHEMBL2028663	D015228	DABRAFENIB	Hypertriglyceridemia	0	0.0754433	D009202 ||| D000505 ||| D003248 ||| D010195 ||| D000740 ||| D002280 ||| D010437 ||| D017492 ||| D055623 ||| D012163 ||| D006973	Cardiomyopathies ||| Alopecia ||| Constipation ||| Pancreatitis ||| Anemia ||| Carcinoma, Basal Cell ||| Peptic Ulcer ||| Keratosis, Seborrheic ||| Keratosis, Actinic ||| Retinal Detachment ||| Hypertension
	CHEMBL2028663	D003324	DABRAFENIB	Coronary Artery Disease	0	0.109595	D009202 ||| D000505 ||| D003248 ||| D010195 ||| D000740 ||| D002280 ||| D010437 ||| D017492 ||| D011537 ||| D055623 ||| D002481 ||| D013921 ||| D012163 ||| D006973 ||| D007022	Cardiomyopathies ||| Alopecia ||| Constipation ||| Pancreatitis ||| Anemia ||| Carcinoma, Basal Cell ||| Peptic Ulcer ||| Keratosis, Seborrheic ||| Pruritus ||| Keratosis, Actinic ||| Cellulitis ||| Thrombocytopenia ||| Retinal Detachment ||| Hypertension ||| Hypotension
	CHEMBL2028663	D009765	DABRAFENIB	Obesity	0	0.0681528	D009202 ||| D000505 ||| D003248 ||| D010195 ||| D000740 ||| D002280 ||| D010437 ||| D017492 ||| D011537 ||| D055623 ||| D002481 ||| D013921 ||| D012163 ||| D006973 ||| D007022	Cardiomyopathies ||| Alopecia ||| Constipation ||| Pancreatitis ||| Anemia ||| Carcinoma, Basal Cell ||| Peptic Ulcer ||| Keratosis, Seborrheic ||| Pruritus ||| Keratosis, Actinic ||| Cellulitis ||| Thrombocytopenia ||| Retinal Detachment ||| Hypertension ||| Hypotension
	CHEMBL2028663	D020177	DABRAFENIB	Idiopathic Hypersomnia	0	0.0481968	D009202 ||| D000505 ||| D002280 ||| D006973	Cardiomyopathies ||| Alopecia ||| Carcinoma, Basal Cell ||| Hypertension
	CHEMBL2028663	D010300	DABRAFENIB	Parkinson Disease	0	0.0473911	D009202 ||| D000505 ||| D003248 ||| D010195 ||| D000740 ||| D002280 ||| D010437 ||| D017492 ||| D011537 ||| D055623 ||| D002481 ||| D013921 ||| D012163 ||| D006973 ||| D007022	Cardiomyopathies ||| Alopecia ||| Constipation ||| Pancreatitis ||| Anemia ||| Carcinoma, Basal Cell ||| Peptic Ulcer ||| Keratosis, Seborrheic ||| Pruritus ||| Keratosis, Actinic ||| Cellulitis ||| Thrombocytopenia ||| Retinal Detachment ||| Hypertension ||| Hypotension
	CHEMBL2028663	D013771	DABRAFENIB	Tetralogy of Fallot	0	0.0227266	D009202 ||| D000505 ||| D003248 ||| D010195 ||| D000740 ||| D002280 ||| D010437 ||| D017492 ||| D055623 ||| D012163 ||| D006973	Cardiomyopathies ||| Alopecia ||| Constipation ||| Pancreatitis ||| Anemia ||| Carcinoma, Basal Cell ||| Peptic Ulcer ||| Keratosis, Seborrheic ||| Keratosis, Actinic ||| Retinal Detachment ||| Hypertension
	CHEMBL2028663	D001172	DABRAFENIB	Arthritis, Rheumatoid	0	0.0380983	D009202 ||| D000505 ||| D003248 ||| D010195 ||| D000740 ||| D002280 ||| D010437 ||| D017492 ||| D011537 ||| D055623 ||| D002481 ||| D013921 ||| D012163 ||| D006973 ||| D007022	Cardiomyopathies ||| Alopecia ||| Constipation ||| Pancreatitis ||| Anemia ||| Carcinoma, Basal Cell ||| Peptic Ulcer ||| Keratosis, Seborrheic ||| Pruritus ||| Keratosis, Actinic ||| Cellulitis ||| Thrombocytopenia ||| Retinal Detachment ||| Hypertension ||| Hypotension
	CHEMBL2028663	D003424	DABRAFENIB	Crohn Disease	0	0.0271993	D009202 ||| D000505 ||| D003248 ||| D010195 ||| D000740 ||| D002280 ||| D010437 ||| D017492 ||| D055623 ||| D012163 ||| D006973	Cardiomyopathies ||| Alopecia ||| Constipation ||| Pancreatitis ||| Anemia ||| Carcinoma, Basal Cell ||| Peptic Ulcer ||| Keratosis, Seborrheic ||| Keratosis, Actinic ||| Retinal Detachment ||| Hypertension
	CHEMBL2028663	D003093	DABRAFENIB	Colitis, Ulcerative	0	0.0350174	D009202 ||| D000505 ||| D003248 ||| D010195 ||| D000740 ||| D002280 ||| D010437 ||| D017492 ||| D055623 ||| D012163 ||| D006973	Cardiomyopathies ||| Alopecia ||| Constipation ||| Pancreatitis ||| Anemia ||| Carcinoma, Basal Cell ||| Peptic Ulcer ||| Keratosis, Seborrheic ||| Keratosis, Actinic ||| Retinal Detachment ||| Hypertension
	CHEMBL2028663	D015212	DABRAFENIB	Inflammatory Bowel Diseases	0	0.0251372	D009202 ||| D000505 ||| D003248 ||| D010195 ||| D000740 ||| D002280 ||| D010437 ||| D017492 ||| D011537 ||| D055623 ||| D002481 ||| D013921 ||| D012163 ||| D006973 ||| D007022	Cardiomyopathies ||| Alopecia ||| Constipation ||| Pancreatitis ||| Anemia ||| Carcinoma, Basal Cell ||| Peptic Ulcer ||| Keratosis, Seborrheic ||| Pruritus ||| Keratosis, Actinic ||| Cellulitis ||| Thrombocytopenia ||| Retinal Detachment ||| Hypertension ||| Hypotension
	CHEMBL2028663	D002761	DABRAFENIB	Cholangitis	0	0.0614368	D009202 ||| D000505 ||| D003248 ||| D010195 ||| D000740 ||| D002280 ||| D010437 ||| D017492 ||| D055623 ||| D012163 ||| D006973	Cardiomyopathies ||| Alopecia ||| Constipation ||| Pancreatitis ||| Anemia ||| Carcinoma, Basal Cell ||| Peptic Ulcer ||| Keratosis, Seborrheic ||| Keratosis, Actinic ||| Retinal Detachment ||| Hypertension
	CHEMBL2028663	D017098	DABRAFENIB	IgA Deficiency	0	0.0235889	D009202 ||| D000505 ||| D003248 ||| D010195 ||| D000740 ||| D002280 ||| D010437 ||| D017492 ||| D055623 ||| D012163 ||| D006973	Cardiomyopathies ||| Alopecia ||| Constipation ||| Pancreatitis ||| Anemia ||| Carcinoma, Basal Cell ||| Peptic Ulcer ||| Keratosis, Seborrheic ||| Keratosis, Actinic ||| Retinal Detachment ||| Hypertension
	CHEMBL2028663	D008268	DABRAFENIB	Macular Degeneration	0	0.0342066	D009202 ||| D000505 ||| D003248 ||| D010195 ||| D000740 ||| D002280 ||| D010437 ||| D017492 ||| D011537 ||| D055623 ||| D002481 ||| D013921 ||| D012163 ||| D006973 ||| D007022	Cardiomyopathies ||| Alopecia ||| Constipation ||| Pancreatitis ||| Anemia ||| Carcinoma, Basal Cell ||| Peptic Ulcer ||| Keratosis, Seborrheic ||| Pruritus ||| Keratosis, Actinic ||| Cellulitis ||| Thrombocytopenia ||| Retinal Detachment ||| Hypertension ||| Hypotension
	CHEMBL2028663	D034381	DABRAFENIB	Hearing Loss	0	0.0156678	D009202 ||| D000505 ||| D003248 ||| D010195 ||| D000740 ||| D002280 ||| D010437 ||| D017492 ||| D055623 ||| D012163 ||| D006973	Cardiomyopathies ||| Alopecia ||| Constipation ||| Pancreatitis ||| Anemia ||| Carcinoma, Basal Cell ||| Peptic Ulcer ||| Keratosis, Seborrheic ||| Keratosis, Actinic ||| Retinal Detachment ||| Hypertension
	CHEMBL2028663	D014012	DABRAFENIB	Tinnitus	0	0.0508978	D009202 ||| D000505 ||| D002280 ||| D006973	Cardiomyopathies ||| Alopecia ||| Carcinoma, Basal Cell ||| Hypertension
	CHEMBL2028663	D000505	DABRAFENIB	Alopecia	1	0.100489	D009202 ||| D003248 ||| D010195 ||| D000740 ||| D002280 ||| D010437 ||| D017492 ||| D055623 ||| D012163 ||| D006973	Cardiomyopathies ||| Constipation ||| Pancreatitis ||| Anemia ||| Carcinoma, Basal Cell ||| Peptic Ulcer ||| Keratosis, Seborrheic ||| Keratosis, Actinic ||| Retinal Detachment ||| Hypertension
	CHEMBL2028663	D019226	DABRAFENIB	Oral Ulcer	0	0.022652	D009202 ||| D000505 ||| D003248 ||| D010195 ||| D000740 ||| D002280 ||| D010437 ||| D017492 ||| D055623 ||| D012163 ||| D006973	Cardiomyopathies ||| Alopecia ||| Constipation ||| Pancreatitis ||| Anemia ||| Carcinoma, Basal Cell ||| Peptic Ulcer ||| Keratosis, Seborrheic ||| Keratosis, Actinic ||| Retinal Detachment ||| Hypertension
	CHEMBL2028663	D000787	DABRAFENIB	Angina Pectoris	0	0.123252	D009202 ||| D000505 ||| D003248 ||| D010195 ||| D000740 ||| D002280 ||| D010437 ||| D017492 ||| D011537 ||| D055623 ||| D002481 ||| D013921 ||| D012163 ||| D006973 ||| D007022	Cardiomyopathies ||| Alopecia ||| Constipation ||| Pancreatitis ||| Anemia ||| Carcinoma, Basal Cell ||| Peptic Ulcer ||| Keratosis, Seborrheic ||| Pruritus ||| Keratosis, Actinic ||| Cellulitis ||| Thrombocytopenia ||| Retinal Detachment ||| Hypertension ||| Hypotension
	CHEMBL2028663	D065631	DABRAFENIB	Rhinitis, Allergic	0	0.0459213	D009202 ||| D000505 ||| D003248 ||| D010195 ||| D000740 ||| D002280 ||| D010437 ||| D017492 ||| D011537 ||| D055623 ||| D002481 ||| D013921 ||| D012163 ||| D006973 ||| D007022	Cardiomyopathies ||| Alopecia ||| Constipation ||| Pancreatitis ||| Anemia ||| Carcinoma, Basal Cell ||| Peptic Ulcer ||| Keratosis, Seborrheic ||| Pruritus ||| Keratosis, Actinic ||| Cellulitis ||| Thrombocytopenia ||| Retinal Detachment ||| Hypertension ||| Hypotension
	CHEMBL2028663	D001249	DABRAFENIB	Asthma	0	0.0750101	D009202 ||| D000505 ||| D003248 ||| D010195 ||| D000740 ||| D002280 ||| D010437 ||| D017492 ||| D011537 ||| D055623 ||| D002481 ||| D013921 ||| D012163 ||| D006973 ||| D007022	Cardiomyopathies ||| Alopecia ||| Constipation ||| Pancreatitis ||| Anemia ||| Carcinoma, Basal Cell ||| Peptic Ulcer ||| Keratosis, Seborrheic ||| Pruritus ||| Keratosis, Actinic ||| Cellulitis ||| Thrombocytopenia ||| Retinal Detachment ||| Hypertension ||| Hypotension
	CHEMBL2028663	D005764	DABRAFENIB	Gastroesophageal Reflux	0	0.0497257	D009202 ||| D000505 ||| D003248 ||| D010195 ||| D000740 ||| D002280 ||| D010437 ||| D017492 ||| D011537 ||| D055623 ||| D002481 ||| D013921 ||| D012163 ||| D006973 ||| D007022	Cardiomyopathies ||| Alopecia ||| Constipation ||| Pancreatitis ||| Anemia ||| Carcinoma, Basal Cell ||| Peptic Ulcer ||| Keratosis, Seborrheic ||| Pruritus ||| Keratosis, Actinic ||| Cellulitis ||| Thrombocytopenia ||| Retinal Detachment ||| Hypertension ||| Hypotension
	CHEMBL2028663	D007037	DABRAFENIB	Hypothyroidism	0	0.0685032	D009202 ||| D000505 ||| D003248 ||| D010195 ||| D000740 ||| D002280 ||| D010437 ||| D017492 ||| D055623 ||| D012163 ||| D006973	Cardiomyopathies ||| Alopecia ||| Constipation ||| Pancreatitis ||| Anemia ||| Carcinoma, Basal Cell ||| Peptic Ulcer ||| Keratosis, Seborrheic ||| Keratosis, Actinic ||| Retinal Detachment ||| Hypertension
	CHEMBL2028663	D008881	DABRAFENIB	Migraine Disorders	0	0.0163227	D009202 ||| D000505 ||| D003248 ||| D010195 ||| D000740 ||| D002280 ||| D010437 ||| D017492 ||| D011537 ||| D055623 ||| D002481 ||| D013921 ||| D012163 ||| D006973 ||| D007022	Cardiomyopathies ||| Alopecia ||| Constipation ||| Pancreatitis ||| Anemia ||| Carcinoma, Basal Cell ||| Peptic Ulcer ||| Keratosis, Seborrheic ||| Pruritus ||| Keratosis, Actinic ||| Cellulitis ||| Thrombocytopenia ||| Retinal Detachment ||| Hypertension ||| Hypotension
	CHEMBL2028663	D004485	DABRAFENIB	Eczema	0	0.0218707	D009202 ||| D000505 ||| D003248 ||| D010195 ||| D000740 ||| D002280 ||| D010437 ||| D017492 ||| D011537 ||| D055623 ||| D002481 ||| D013921 ||| D012163 ||| D006973 ||| D007022	Cardiomyopathies ||| Alopecia ||| Constipation ||| Pancreatitis ||| Anemia ||| Carcinoma, Basal Cell ||| Peptic Ulcer ||| Keratosis, Seborrheic ||| Pruritus ||| Keratosis, Actinic ||| Cellulitis ||| Thrombocytopenia ||| Retinal Detachment ||| Hypertension ||| Hypotension
	CHEMBL2028663	D006937	DABRAFENIB	Hypercholesterolemia	0	0.230302	D009202 ||| D000505 ||| D003248 ||| D010195 ||| D000740 ||| D002280 ||| D010437 ||| D017492 ||| D011537 ||| D055623 ||| D002481 ||| D013921 ||| D012163 ||| D006973 ||| D007022	Cardiomyopathies ||| Alopecia ||| Constipation ||| Pancreatitis ||| Anemia ||| Carcinoma, Basal Cell ||| Peptic Ulcer ||| Keratosis, Seborrheic ||| Pruritus ||| Keratosis, Actinic ||| Cellulitis ||| Thrombocytopenia ||| Retinal Detachment ||| Hypertension ||| Hypotension
	CHEMBL2028663	D012626	DABRAFENIB	Sebaceous Gland Neoplasms	0	0.517706	D009202 ||| D000505 ||| D003248 ||| D010195 ||| D000740 ||| D002280 ||| D010437 ||| D017492 ||| D055623 ||| D012163 ||| D006973	Cardiomyopathies ||| Alopecia ||| Constipation ||| Pancreatitis ||| Anemia ||| Carcinoma, Basal Cell ||| Peptic Ulcer ||| Keratosis, Seborrheic ||| Keratosis, Actinic ||| Retinal Detachment ||| Hypertension
	CHEMBL2028663	D001943	DABRAFENIB	Breast Neoplasms	0	0.0705778	D009202 ||| D000505 ||| D003248 ||| D010195 ||| D000740 ||| D002280 ||| D010437 ||| D017492 ||| D011537 ||| D055623 ||| D002481 ||| D013921 ||| D012163 ||| D006973 ||| D007022	Cardiomyopathies ||| Alopecia ||| Constipation ||| Pancreatitis ||| Anemia ||| Carcinoma, Basal Cell ||| Peptic Ulcer ||| Keratosis, Seborrheic ||| Pruritus ||| Keratosis, Actinic ||| Cellulitis ||| Thrombocytopenia ||| Retinal Detachment ||| Hypertension ||| Hypotension
	CHEMBL2028663	D002280	DABRAFENIB	Carcinoma, Basal Cell	1	0.125764	D009202 ||| D000505 ||| D003248 ||| D010195 ||| D000740 ||| D010437 ||| D017492 ||| D011537 ||| D055623 ||| D002481 ||| D013921 ||| D012163 ||| D006973 ||| D007022	Cardiomyopathies ||| Alopecia ||| Constipation ||| Pancreatitis ||| Anemia ||| Peptic Ulcer ||| Keratosis, Seborrheic ||| Pruritus ||| Keratosis, Actinic ||| Cellulitis ||| Thrombocytopenia ||| Retinal Detachment ||| Hypertension ||| Hypotension
	CHEMBL2028663	D000230	DABRAFENIB	Adenocarcinoma	0	0.204446	D009202 ||| D000505 ||| D003248 ||| D010195 ||| D000740 ||| D002280 ||| D010437 ||| D017492 ||| D055623 ||| D012163 ||| D006973	Cardiomyopathies ||| Alopecia ||| Constipation ||| Pancreatitis ||| Anemia ||| Carcinoma, Basal Cell ||| Peptic Ulcer ||| Keratosis, Seborrheic ||| Keratosis, Actinic ||| Retinal Detachment ||| Hypertension
	CHEMBL2028663	D002386	DABRAFENIB	Cataract	0	0.0561081	D009202 ||| D000505 ||| D003248 ||| D010195 ||| D000740 ||| D002280 ||| D010437 ||| D017492 ||| D011537 ||| D055623 ||| D002481 ||| D013921 ||| D012163 ||| D006973 ||| D007022	Cardiomyopathies ||| Alopecia ||| Constipation ||| Pancreatitis ||| Anemia ||| Carcinoma, Basal Cell ||| Peptic Ulcer ||| Keratosis, Seborrheic ||| Pruritus ||| Keratosis, Actinic ||| Cellulitis ||| Thrombocytopenia ||| Retinal Detachment ||| Hypertension ||| Hypotension
	CHEMBL2028663	D006552	DABRAFENIB	Hernia, Inguinal	0	0.0355019	D009202 ||| D000505 ||| D003248 ||| D010195 ||| D000740 ||| D002280 ||| D010437 ||| D017492 ||| D011537 ||| D055623 ||| D002481 ||| D013921 ||| D012163 ||| D006973 ||| D007022	Cardiomyopathies ||| Alopecia ||| Constipation ||| Pancreatitis ||| Anemia ||| Carcinoma, Basal Cell ||| Peptic Ulcer ||| Keratosis, Seborrheic ||| Pruritus ||| Keratosis, Actinic ||| Cellulitis ||| Thrombocytopenia ||| Retinal Detachment ||| Hypertension ||| Hypotension
	CHEMBL2028663	D012005	DABRAFENIB	Rectal Prolapse	0	0.0212803	D009202 ||| D000505 ||| D003248 ||| D010195 ||| D000740 ||| D002280 ||| D010437 ||| D017492 ||| D055623 ||| D012163 ||| D006973	Cardiomyopathies ||| Alopecia ||| Constipation ||| Pancreatitis ||| Anemia ||| Carcinoma, Basal Cell ||| Peptic Ulcer ||| Keratosis, Seborrheic ||| Keratosis, Actinic ||| Retinal Detachment ||| Hypertension
	CHEMBL2028663	D014029	DABRAFENIB	Tobacco Use Disorder	0	0.0883626	D009202 ||| D000505 ||| D003248 ||| D010195 ||| D000740 ||| D002280 ||| D010437 ||| D017492 ||| D055623 ||| D012163 ||| D006973	Cardiomyopathies ||| Alopecia ||| Constipation ||| Pancreatitis ||| Anemia ||| Carcinoma, Basal Cell ||| Peptic Ulcer ||| Keratosis, Seborrheic ||| Keratosis, Actinic ||| Retinal Detachment ||| Hypertension
	CHEMBL2028663	D009203	DABRAFENIB	Myocardial Infarction	0	0.177449	D009202 ||| D000505 ||| D003248 ||| D010195 ||| D000740 ||| D002280 ||| D010437 ||| D017492 ||| D011537 ||| D055623 ||| D002481 ||| D013921 ||| D012163 ||| D006973 ||| D007022	Cardiomyopathies ||| Alopecia ||| Constipation ||| Pancreatitis ||| Anemia ||| Carcinoma, Basal Cell ||| Peptic Ulcer ||| Keratosis, Seborrheic ||| Pruritus ||| Keratosis, Actinic ||| Cellulitis ||| Thrombocytopenia ||| Retinal Detachment ||| Hypertension ||| Hypotension
	CHEMBL2028663	D005756	DABRAFENIB	Gastritis	0	0.0137181	D009202 ||| D000505 ||| D003248 ||| D010195 ||| D000740 ||| D002280 ||| D010437 ||| D017492 ||| D011537 ||| D055623 ||| D002481 ||| D013921 ||| D012163 ||| D006973 ||| D007022	Cardiomyopathies ||| Alopecia ||| Constipation ||| Pancreatitis ||| Anemia ||| Carcinoma, Basal Cell ||| Peptic Ulcer ||| Keratosis, Seborrheic ||| Pruritus ||| Keratosis, Actinic ||| Cellulitis ||| Thrombocytopenia ||| Retinal Detachment ||| Hypertension ||| Hypotension
	CHEMBL2028663	D006548	DABRAFENIB	Hernia, Diaphragmatic	0	0.0185219	D009202 ||| D000505 ||| D003248 ||| D010195 ||| D000740 ||| D002280 ||| D010437 ||| D017492 ||| D011537 ||| D055623 ||| D002481 ||| D013921 ||| D012163 ||| D006973 ||| D007022	Cardiomyopathies ||| Alopecia ||| Constipation ||| Pancreatitis ||| Anemia ||| Carcinoma, Basal Cell ||| Peptic Ulcer ||| Keratosis, Seborrheic ||| Pruritus ||| Keratosis, Actinic ||| Cellulitis ||| Thrombocytopenia ||| Retinal Detachment ||| Hypertension ||| Hypotension
	CHEMBL2028663	D000076385	DABRAFENIB	Diverticular Diseases	0	0.0184287	D009202 ||| D000505 ||| D003248 ||| D010195 ||| D000740 ||| D002280 ||| D010437 ||| D017492 ||| D055623 ||| D012163 ||| D006973	Cardiomyopathies ||| Alopecia ||| Constipation ||| Pancreatitis ||| Anemia ||| Carcinoma, Basal Cell ||| Peptic Ulcer ||| Keratosis, Seborrheic ||| Keratosis, Actinic ||| Retinal Detachment ||| Hypertension
	CHEMBL2028663	D007319	DABRAFENIB	Sleep Initiation and Maintenance Disorders	0	0.115441	D009202 ||| D000505 ||| D003248 ||| D010195 ||| D000740 ||| D002280 ||| D010437 ||| D017492 ||| D011537 ||| D055623 ||| D002481 ||| D013921 ||| D012163 ||| D006973 ||| D007022	Cardiomyopathies ||| Alopecia ||| Constipation ||| Pancreatitis ||| Anemia ||| Carcinoma, Basal Cell ||| Peptic Ulcer ||| Keratosis, Seborrheic ||| Pruritus ||| Keratosis, Actinic ||| Cellulitis ||| Thrombocytopenia ||| Retinal Detachment ||| Hypertension ||| Hypotension
	CHEMBL2028663	D009290	DABRAFENIB	Narcolepsy	0	0.025124	D009202 ||| D000505 ||| D003248 ||| D010195 ||| D000740 ||| D002280 ||| D010437 ||| D017492 ||| D011537 ||| D055623 ||| D002481 ||| D013921 ||| D012163 ||| D006973 ||| D007022	Cardiomyopathies ||| Alopecia ||| Constipation ||| Pancreatitis ||| Anemia ||| Carcinoma, Basal Cell ||| Peptic Ulcer ||| Keratosis, Seborrheic ||| Pruritus ||| Keratosis, Actinic ||| Cellulitis ||| Thrombocytopenia ||| Retinal Detachment ||| Hypertension ||| Hypotension
	CHEMBL2028663	D003922	DABRAFENIB	Diabetes Mellitus, Type 1	0	0.07156	D009202 ||| D000505 ||| D003248 ||| D010195 ||| D000740 ||| D002280 ||| D010437 ||| D017492 ||| D055623 ||| D012163 ||| D006973	Cardiomyopathies ||| Alopecia ||| Constipation ||| Pancreatitis ||| Anemia ||| Carcinoma, Basal Cell ||| Peptic Ulcer ||| Keratosis, Seborrheic ||| Keratosis, Actinic ||| Retinal Detachment ||| Hypertension
	CHEMBL2028663	D002446	DABRAFENIB	Celiac Disease	0	0.028743	D009202 ||| D000505 ||| D003248 ||| D010195 ||| D000740 ||| D002280 ||| D010437 ||| D017492 ||| D055623 ||| D012163 ||| D006973	Cardiomyopathies ||| Alopecia ||| Constipation ||| Pancreatitis ||| Anemia ||| Carcinoma, Basal Cell ||| Peptic Ulcer ||| Keratosis, Seborrheic ||| Keratosis, Actinic ||| Retinal Detachment ||| Hypertension
	CHEMBL2028663	D008105	DABRAFENIB	Liver Cirrhosis, Biliary	0	0.0733284	D009202 ||| D000505 ||| D003248 ||| D010195 ||| D000740 ||| D002280 ||| D010437 ||| D017492 ||| D055623 ||| D012163 ||| D006973	Cardiomyopathies ||| Alopecia ||| Constipation ||| Pancreatitis ||| Anemia ||| Carcinoma, Basal Cell ||| Peptic Ulcer ||| Keratosis, Seborrheic ||| Keratosis, Actinic ||| Retinal Detachment ||| Hypertension
	CHEMBL2028663	D014820	DABRAFENIB	Vitiligo	0	0.196378	D009202 ||| D000505 ||| D003248 ||| D010195 ||| D000740 ||| D002280 ||| D010437 ||| D017492 ||| D055623 ||| D012163 ||| D006973	Cardiomyopathies ||| Alopecia ||| Constipation ||| Pancreatitis ||| Anemia ||| Carcinoma, Basal Cell ||| Peptic Ulcer ||| Keratosis, Seborrheic ||| Keratosis, Actinic ||| Retinal Detachment ||| Hypertension
	CHEMBL2028663	D009798	DABRAFENIB	Ocular Hypertension	0	0.0458991	D009202 ||| D000505 ||| D003248 ||| D010195 ||| D000740 ||| D002280 ||| D010437 ||| D017492 ||| D055623 ||| D012163 ||| D006973	Cardiomyopathies ||| Alopecia ||| Constipation ||| Pancreatitis ||| Anemia ||| Carcinoma, Basal Cell ||| Peptic Ulcer ||| Keratosis, Seborrheic ||| Keratosis, Actinic ||| Retinal Detachment ||| Hypertension
	CHEMBL2028663	D009447	DABRAFENIB	Neuroblastoma	0	0.0679848	D009202 ||| D000505 ||| D003248 ||| D010195 ||| D000740 ||| D002280 ||| D010437 ||| D017492 ||| D055623 ||| D012163 ||| D006973	Cardiomyopathies ||| Alopecia ||| Constipation ||| Pancreatitis ||| Anemia ||| Carcinoma, Basal Cell ||| Peptic Ulcer ||| Keratosis, Seborrheic ||| Keratosis, Actinic ||| Retinal Detachment ||| Hypertension
	CHEMBL2028663	D012559	DABRAFENIB	Schizophrenia	0	0.0410387	D009202 ||| D000505 ||| D003248 ||| D010195 ||| D000740 ||| D002280 ||| D010437 ||| D017492 ||| D011537 ||| D055623 ||| D002481 ||| D013921 ||| D012163 ||| D006973 ||| D007022	Cardiomyopathies ||| Alopecia ||| Constipation ||| Pancreatitis ||| Anemia ||| Carcinoma, Basal Cell ||| Peptic Ulcer ||| Keratosis, Seborrheic ||| Pruritus ||| Keratosis, Actinic ||| Cellulitis ||| Thrombocytopenia ||| Retinal Detachment ||| Hypertension ||| Hypotension
	CHEMBL2028663	D000690	DABRAFENIB	Amyotrophic Lateral Sclerosis	0	0.0833692	D009202 ||| D000505 ||| D003248 ||| D010195 ||| D000740 ||| D002280 ||| D010437 ||| D017492 ||| D055623 ||| D012163 ||| D006973	Cardiomyopathies ||| Alopecia ||| Constipation ||| Pancreatitis ||| Anemia ||| Carcinoma, Basal Cell ||| Peptic Ulcer ||| Keratosis, Seborrheic ||| Keratosis, Actinic ||| Retinal Detachment ||| Hypertension
	CHEMBL2028663	D008180	DABRAFENIB	Lupus Erythematosus, Systemic	0	0.0645349	D009202 ||| D000505 ||| D003248 ||| D010195 ||| D000740 ||| D002280 ||| D010437 ||| D017492 ||| D011537 ||| D055623 ||| D002481 ||| D013921 ||| D012163 ||| D006973 ||| D007022	Cardiomyopathies ||| Alopecia ||| Constipation ||| Pancreatitis ||| Anemia ||| Carcinoma, Basal Cell ||| Peptic Ulcer ||| Keratosis, Seborrheic ||| Pruritus ||| Keratosis, Actinic ||| Cellulitis ||| Thrombocytopenia ||| Retinal Detachment ||| Hypertension ||| Hypotension
	CHEMBL2028663	D000437	DABRAFENIB	Alcoholism	0	0.0647968	D009202 ||| D000505 ||| D003248 ||| D010195 ||| D000740 ||| D002280 ||| D010437 ||| D017492 ||| D055623 ||| D012163 ||| D006973	Cardiomyopathies ||| Alopecia ||| Constipation ||| Pancreatitis ||| Anemia ||| Carcinoma, Basal Cell ||| Peptic Ulcer ||| Keratosis, Seborrheic ||| Keratosis, Actinic ||| Retinal Detachment ||| Hypertension
	CHEMBL2028663	D000067877	DABRAFENIB	Autism Spectrum Disorder	0	0.0614734	D009202 ||| D000505 ||| D003248 ||| D010195 ||| D000740 ||| D002280 ||| D010437 ||| D017492 ||| D055623 ||| D012163 ||| D006973	Cardiomyopathies ||| Alopecia ||| Constipation ||| Pancreatitis ||| Anemia ||| Carcinoma, Basal Cell ||| Peptic Ulcer ||| Keratosis, Seborrheic ||| Keratosis, Actinic ||| Retinal Detachment ||| Hypertension
	CHEMBL2028663	D001714	DABRAFENIB	Bipolar Disorder	0	0.0797019	D009202 ||| D000505 ||| D003248 ||| D010195 ||| D000740 ||| D002280 ||| D010437 ||| D017492 ||| D011537 ||| D055623 ||| D002481 ||| D013921 ||| D012163 ||| D006973 ||| D007022	Cardiomyopathies ||| Alopecia ||| Constipation ||| Pancreatitis ||| Anemia ||| Carcinoma, Basal Cell ||| Peptic Ulcer ||| Keratosis, Seborrheic ||| Pruritus ||| Keratosis, Actinic ||| Cellulitis ||| Thrombocytopenia ||| Retinal Detachment ||| Hypertension ||| Hypotension
	CHEMBL2028663	D009771	DABRAFENIB	Obsessive-Compulsive Disorder	0	0.00923299	D009202 ||| D000505 ||| D003248 ||| D010195 ||| D000740 ||| D002280 ||| D010437 ||| D017492 ||| D055623 ||| D012163 ||| D006973	Cardiomyopathies ||| Alopecia ||| Constipation ||| Pancreatitis ||| Anemia ||| Carcinoma, Basal Cell ||| Peptic Ulcer ||| Keratosis, Seborrheic ||| Keratosis, Actinic ||| Retinal Detachment ||| Hypertension
	CHEMBL2028663	D003924	DABRAFENIB	Diabetes Mellitus, Type 2	0	0.139213	D009202 ||| D000505 ||| D003248 ||| D010195 ||| D000740 ||| D002280 ||| D010437 ||| D017492 ||| D055623 ||| D012163 ||| D006973	Cardiomyopathies ||| Alopecia ||| Constipation ||| Pancreatitis ||| Anemia ||| Carcinoma, Basal Cell ||| Peptic Ulcer ||| Keratosis, Seborrheic ||| Keratosis, Actinic ||| Retinal Detachment ||| Hypertension
	CHEMBL2028663	D000544	DABRAFENIB	Alzheimer Disease	0	0.0433074	D009202 ||| D000505 ||| D003248 ||| D010195 ||| D000740 ||| D002280 ||| D010437 ||| D017492 ||| D055623 ||| D012163 ||| D006973	Cardiomyopathies ||| Alopecia ||| Constipation ||| Pancreatitis ||| Anemia ||| Carcinoma, Basal Cell ||| Peptic Ulcer ||| Keratosis, Seborrheic ||| Keratosis, Actinic ||| Retinal Detachment ||| Hypertension
	CHEMBL2028663	D004827	DABRAFENIB	Epilepsy	0	0.0650858	D009202 ||| D000505 ||| D003248 ||| D010195 ||| D000740 ||| D002280 ||| D010437 ||| D017492 ||| D011537 ||| D055623 ||| D002481 ||| D013921 ||| D012163 ||| D006973 ||| D007022	Cardiomyopathies ||| Alopecia ||| Constipation ||| Pancreatitis ||| Anemia ||| Carcinoma, Basal Cell ||| Peptic Ulcer ||| Keratosis, Seborrheic ||| Pruritus ||| Keratosis, Actinic ||| Cellulitis ||| Thrombocytopenia ||| Retinal Detachment ||| Hypertension ||| Hypotension
	CHEMBL2028663	D005901	DABRAFENIB	Glaucoma	0	0.0346863	D009202 ||| D000505 ||| D003248 ||| D010195 ||| D000740 ||| D002280 ||| D010437 ||| D017492 ||| D011537 ||| D055623 ||| D002481 ||| D013921 ||| D012163 ||| D006973 ||| D007022	Cardiomyopathies ||| Alopecia ||| Constipation ||| Pancreatitis ||| Anemia ||| Carcinoma, Basal Cell ||| Peptic Ulcer ||| Keratosis, Seborrheic ||| Pruritus ||| Keratosis, Actinic ||| Cellulitis ||| Thrombocytopenia ||| Retinal Detachment ||| Hypertension ||| Hypotension
	CHEMBL2028663	D051436	DABRAFENIB	Renal Insufficiency, Chronic	0	0.115372	D009202 ||| D000505 ||| D003248 ||| D010195 ||| D000740 ||| D002280 ||| D010437 ||| D017492 ||| D055623 ||| D012163 ||| D006973	Cardiomyopathies ||| Alopecia ||| Constipation ||| Pancreatitis ||| Anemia ||| Carcinoma, Basal Cell ||| Peptic Ulcer ||| Keratosis, Seborrheic ||| Keratosis, Actinic ||| Retinal Detachment ||| Hypertension
	CHEMBL2028663	D013167	DABRAFENIB	Spondylitis, Ankylosing	0	0.0223537	D009202 ||| D000505 ||| D003248 ||| D010195 ||| D000740 ||| D002280 ||| D010437 ||| D017492 ||| D055623 ||| D012163 ||| D006973	Cardiomyopathies ||| Alopecia ||| Constipation ||| Pancreatitis ||| Anemia ||| Carcinoma, Basal Cell ||| Peptic Ulcer ||| Keratosis, Seborrheic ||| Keratosis, Actinic ||| Retinal Detachment ||| Hypertension
	CHEMBL2028663	D003863	DABRAFENIB	Depression	0	0.0395052	D009202 ||| D000505 ||| D003248 ||| D010195 ||| D000740 ||| D002280 ||| D010437 ||| D017492 ||| D011537 ||| D055623 ||| D002481 ||| D013921 ||| D012163 ||| D006973 ||| D007022	Cardiomyopathies ||| Alopecia ||| Constipation ||| Pancreatitis ||| Anemia ||| Carcinoma, Basal Cell ||| Peptic Ulcer ||| Keratosis, Seborrheic ||| Pruritus ||| Keratosis, Actinic ||| Cellulitis ||| Thrombocytopenia ||| Retinal Detachment ||| Hypertension ||| Hypotension
	CHEMBL2028663	D010003	DABRAFENIB	Osteoarthritis	0	0.0908335	D009202 ||| D000505 ||| D003248 ||| D010195 ||| D000740 ||| D002280 ||| D010437 ||| D017492 ||| D011537 ||| D055623 ||| D002481 ||| D013921 ||| D012163 ||| D006973 ||| D007022	Cardiomyopathies ||| Alopecia ||| Constipation ||| Pancreatitis ||| Anemia ||| Carcinoma, Basal Cell ||| Peptic Ulcer ||| Keratosis, Seborrheic ||| Pruritus ||| Keratosis, Actinic ||| Cellulitis ||| Thrombocytopenia ||| Retinal Detachment ||| Hypertension ||| Hypotension
	CHEMBL2028663	D000419	DABRAFENIB	Albuminuria	0	0.0794888	D009202 ||| D000505 ||| D003248 ||| D010195 ||| D000740 ||| D002280 ||| D010437 ||| D017492 ||| D055623 ||| D012163 ||| D006973	Cardiomyopathies ||| Alopecia ||| Constipation ||| Pancreatitis ||| Anemia ||| Carcinoma, Basal Cell ||| Peptic Ulcer ||| Keratosis, Seborrheic ||| Keratosis, Actinic ||| Retinal Detachment ||| Hypertension
	CHEMBL2028663	D001281	DABRAFENIB	Atrial Fibrillation	0	0.0597176	D009202 ||| D000505 ||| D003248 ||| D010195 ||| D000740 ||| D002280 ||| D010437 ||| D017492 ||| D011537 ||| D055623 ||| D002481 ||| D013921 ||| D012163 ||| D006973 ||| D007022	Cardiomyopathies ||| Alopecia ||| Constipation ||| Pancreatitis ||| Anemia ||| Carcinoma, Basal Cell ||| Peptic Ulcer ||| Keratosis, Seborrheic ||| Pruritus ||| Keratosis, Actinic ||| Cellulitis ||| Thrombocytopenia ||| Retinal Detachment ||| Hypertension ||| Hypotension
	CHEMBL2028663	D006973	DABRAFENIB	Hypertension	1	0.104882	D009202 ||| D000505 ||| D003248 ||| D010195 ||| D000740 ||| D002280 ||| D010437 ||| D017492 ||| D011537 ||| D055623 ||| D002481 ||| D013921 ||| D012163 ||| D007022	Cardiomyopathies ||| Alopecia ||| Constipation ||| Pancreatitis ||| Anemia ||| Carcinoma, Basal Cell ||| Peptic Ulcer ||| Keratosis, Seborrheic ||| Pruritus ||| Keratosis, Actinic ||| Cellulitis ||| Thrombocytopenia ||| Retinal Detachment ||| Hypotension
	CHEMBL2028663	D006327	DABRAFENIB	Heart Block	0	0.0428756	D009202 ||| D000505 ||| D003248 ||| D010195 ||| D000740 ||| D002280 ||| D010437 ||| D017492 ||| D011537 ||| D055623 ||| D002481 ||| D013921 ||| D012163 ||| D006973 ||| D007022	Cardiomyopathies ||| Alopecia ||| Constipation ||| Pancreatitis ||| Anemia ||| Carcinoma, Basal Cell ||| Peptic Ulcer ||| Keratosis, Seborrheic ||| Pruritus ||| Keratosis, Actinic ||| Cellulitis ||| Thrombocytopenia ||| Retinal Detachment ||| Hypertension ||| Hypotension
	CHEMBL2028663	D055623	DABRAFENIB	Keratosis, Actinic	1	0.109174	D009202 ||| D000505 ||| D003248 ||| D010195 ||| D000740 ||| D002280 ||| D010437 ||| D017492 ||| D011537 ||| D002481 ||| D013921 ||| D012163 ||| D006973 ||| D007022	Cardiomyopathies ||| Alopecia ||| Constipation ||| Pancreatitis ||| Anemia ||| Carcinoma, Basal Cell ||| Peptic Ulcer ||| Keratosis, Seborrheic ||| Pruritus ||| Cellulitis ||| Thrombocytopenia ||| Retinal Detachment ||| Hypertension ||| Hypotension
	CHEMBL2028663	D001991	DABRAFENIB	Bronchitis	0	0.0649401	D009202 ||| D000505 ||| D003248 ||| D010195 ||| D000740 ||| D002280 ||| D010437 ||| D017492 ||| D011537 ||| D055623 ||| D002481 ||| D013921 ||| D012163 ||| D006973 ||| D007022	Cardiomyopathies ||| Alopecia ||| Constipation ||| Pancreatitis ||| Anemia ||| Carcinoma, Basal Cell ||| Peptic Ulcer ||| Keratosis, Seborrheic ||| Pruritus ||| Keratosis, Actinic ||| Cellulitis ||| Thrombocytopenia ||| Retinal Detachment ||| Hypertension ||| Hypotension
	CHEMBL2028663	D008175	DABRAFENIB	Lung Neoplasms	0	0.073134	D009202 ||| D000505 ||| D003248 ||| D010195 ||| D000740 ||| D002280 ||| D010437 ||| D017492 ||| D011537 ||| D055623 ||| D002481 ||| D013921 ||| D012163 ||| D006973 ||| D007022	Cardiomyopathies ||| Alopecia ||| Constipation ||| Pancreatitis ||| Anemia ||| Carcinoma, Basal Cell ||| Peptic Ulcer ||| Keratosis, Seborrheic ||| Pruritus ||| Keratosis, Actinic ||| Cellulitis ||| Thrombocytopenia ||| Retinal Detachment ||| Hypertension ||| Hypotension
	CHEMBL2028663	D008545	DABRAFENIB	Melanoma	0	0.195523	D009202 ||| D000505 ||| D003248 ||| D010195 ||| D000740 ||| D002280 ||| D010437 ||| D017492 ||| D011537 ||| D055623 ||| D002481 ||| D013921 ||| D012163 ||| D006973 ||| D007022	Cardiomyopathies ||| Alopecia ||| Constipation ||| Pancreatitis ||| Anemia ||| Carcinoma, Basal Cell ||| Peptic Ulcer ||| Keratosis, Seborrheic ||| Pruritus ||| Keratosis, Actinic ||| Cellulitis ||| Thrombocytopenia ||| Retinal Detachment ||| Hypertension ||| Hypotension
	CHEMBL2028663	D008228	DABRAFENIB	Lymphoma, Non-Hodgkin	0	0.0332567	D009202 ||| D000505 ||| D003248 ||| D010195 ||| D000740 ||| D002280 ||| D010437 ||| D017492 ||| D011537 ||| D055623 ||| D002481 ||| D013921 ||| D012163 ||| D006973 ||| D007022	Cardiomyopathies ||| Alopecia ||| Constipation ||| Pancreatitis ||| Anemia ||| Carcinoma, Basal Cell ||| Peptic Ulcer ||| Keratosis, Seborrheic ||| Pruritus ||| Keratosis, Actinic ||| Cellulitis ||| Thrombocytopenia ||| Retinal Detachment ||| Hypertension ||| Hypotension
	CHEMBL2028663	D002294	DABRAFENIB	Carcinoma, Squamous Cell	0	0.374351	D009202 ||| D000505 ||| D003248 ||| D010195 ||| D000740 ||| D002280 ||| D010437 ||| D017492 ||| D011537 ||| D055623 ||| D002481 ||| D013921 ||| D012163 ||| D006973 ||| D007022	Cardiomyopathies ||| Alopecia ||| Constipation ||| Pancreatitis ||| Anemia ||| Carcinoma, Basal Cell ||| Peptic Ulcer ||| Keratosis, Seborrheic ||| Pruritus ||| Keratosis, Actinic ||| Cellulitis ||| Thrombocytopenia ||| Retinal Detachment ||| Hypertension ||| Hypotension
	CHEMBL2028663	D002349	DABRAFENIB	Carpal Tunnel Syndrome	0	0.0715996	D009202 ||| D000505 ||| D003248 ||| D010195 ||| D000740 ||| D002280 ||| D010437 ||| D017492 ||| D011537 ||| D055623 ||| D002481 ||| D013921 ||| D012163 ||| D006973 ||| D007022	Cardiomyopathies ||| Alopecia ||| Constipation ||| Pancreatitis ||| Anemia ||| Carcinoma, Basal Cell ||| Peptic Ulcer ||| Keratosis, Seborrheic ||| Pruritus ||| Keratosis, Actinic ||| Cellulitis ||| Thrombocytopenia ||| Retinal Detachment ||| Hypertension ||| Hypotension
	CHEMBL2028663	D016883	DABRAFENIB	Diabetic Ketoacidosis	0	0.137383	D009202 ||| D000505 ||| D003248 ||| D010195 ||| D000740 ||| D002280 ||| D010437 ||| D017492 ||| D011537 ||| D055623 ||| D002481 ||| D013921 ||| D012163 ||| D006973 ||| D007022	Cardiomyopathies ||| Alopecia ||| Constipation ||| Pancreatitis ||| Anemia ||| Carcinoma, Basal Cell ||| Peptic Ulcer ||| Keratosis, Seborrheic ||| Pruritus ||| Keratosis, Actinic ||| Cellulitis ||| Thrombocytopenia ||| Retinal Detachment ||| Hypertension ||| Hypotension
	CHEMBL2028663	D001749	DABRAFENIB	Urinary Bladder Neoplasms	0	0.0621394	D009202 ||| D000505 ||| D003248 ||| D010195 ||| D000740 ||| D002280 ||| D010437 ||| D017492 ||| D011537 ||| D055623 ||| D002481 ||| D013921 ||| D012163 ||| D006973 ||| D007022	Cardiomyopathies ||| Alopecia ||| Constipation ||| Pancreatitis ||| Anemia ||| Carcinoma, Basal Cell ||| Peptic Ulcer ||| Keratosis, Seborrheic ||| Pruritus ||| Keratosis, Actinic ||| Cellulitis ||| Thrombocytopenia ||| Retinal Detachment ||| Hypertension ||| Hypotension
	CHEMBL2028663	D007889	DABRAFENIB	Leiomyoma	0	0.0675765	D009202 ||| D000505 ||| D003248 ||| D010195 ||| D000740 ||| D002280 ||| D010437 ||| D017492 ||| D011537 ||| D055623 ||| D002481 ||| D013921 ||| D012163 ||| D006973 ||| D007022	Cardiomyopathies ||| Alopecia ||| Constipation ||| Pancreatitis ||| Anemia ||| Carcinoma, Basal Cell ||| Peptic Ulcer ||| Keratosis, Seborrheic ||| Pruritus ||| Keratosis, Actinic ||| Cellulitis ||| Thrombocytopenia ||| Retinal Detachment ||| Hypertension ||| Hypotension
	CHEMBL2028663	D018798	DABRAFENIB	Anemia, Iron-Deficiency	0	0.06251	D009202 ||| D000505 ||| D003248 ||| D010195 ||| D000740 ||| D002280 ||| D010437 ||| D017492 ||| D011537 ||| D055623 ||| D002481 ||| D013921 ||| D012163 ||| D006973 ||| D007022	Cardiomyopathies ||| Alopecia ||| Constipation ||| Pancreatitis ||| Anemia ||| Carcinoma, Basal Cell ||| Peptic Ulcer ||| Keratosis, Seborrheic ||| Pruritus ||| Keratosis, Actinic ||| Cellulitis ||| Thrombocytopenia ||| Retinal Detachment ||| Hypertension ||| Hypotension
	CHEMBL2028663	D000380	DABRAFENIB	Agranulocytosis	0	0.0353705	D009202 ||| D003248 ||| D010195 ||| D000740 ||| D002280 ||| D010437 ||| D017492 ||| D011537 ||| D055623 ||| D002481 ||| D013921 ||| D012163 ||| D006973 ||| D007022	Cardiomyopathies ||| Constipation ||| Pancreatitis ||| Anemia ||| Carcinoma, Basal Cell ||| Peptic Ulcer ||| Keratosis, Seborrheic ||| Pruritus ||| Keratosis, Actinic ||| Cellulitis ||| Thrombocytopenia ||| Retinal Detachment ||| Hypertension ||| Hypotension
	CHEMBL2028663	D012893	DABRAFENIB	Sleep Wake Disorders	0	0.0532523	D009202 ||| D000505 ||| D003248 ||| D010195 ||| D000740 ||| D002280 ||| D010437 ||| D017492 ||| D011537 ||| D055623 ||| D002481 ||| D013921 ||| D012163 ||| D006973 ||| D007022	Cardiomyopathies ||| Alopecia ||| Constipation ||| Pancreatitis ||| Anemia ||| Carcinoma, Basal Cell ||| Peptic Ulcer ||| Keratosis, Seborrheic ||| Pruritus ||| Keratosis, Actinic ||| Cellulitis ||| Thrombocytopenia ||| Retinal Detachment ||| Hypertension ||| Hypotension
	CHEMBL2028663	D006429	DABRAFENIB	Hemiplegia	0	0.0355407	D009202 ||| D003248 ||| D010195 ||| D000740 ||| D002280 ||| D010437 ||| D017492 ||| D011537 ||| D055623 ||| D002481 ||| D013921 ||| D012163 ||| D006973 ||| D007022	Cardiomyopathies ||| Constipation ||| Pancreatitis ||| Anemia ||| Carcinoma, Basal Cell ||| Peptic Ulcer ||| Keratosis, Seborrheic ||| Pruritus ||| Keratosis, Actinic ||| Cellulitis ||| Thrombocytopenia ||| Retinal Detachment ||| Hypertension ||| Hypotension
	CHEMBL2028663	D011655	DABRAFENIB	Pulmonary Embolism	0	0.0279008	D009202 ||| D000505 ||| D003248 ||| D010195 ||| D000740 ||| D002280 ||| D010437 ||| D017492 ||| D011537 ||| D055623 ||| D002481 ||| D013921 ||| D012163 ||| D006973 ||| D007022	Cardiomyopathies ||| Alopecia ||| Constipation ||| Pancreatitis ||| Anemia ||| Carcinoma, Basal Cell ||| Peptic Ulcer ||| Keratosis, Seborrheic ||| Pruritus ||| Keratosis, Actinic ||| Cellulitis ||| Thrombocytopenia ||| Retinal Detachment ||| Hypertension ||| Hypotension
	CHEMBL2028663	D009202	DABRAFENIB	Cardiomyopathies	1	0.0209934	D000505 ||| D003248 ||| D010195 ||| D000740 ||| D002280 ||| D010437 ||| D017492 ||| D011537 ||| D055623 ||| D002481 ||| D013921 ||| D012163 ||| D006973 ||| D007022	Alopecia ||| Constipation ||| Pancreatitis ||| Anemia ||| Carcinoma, Basal Cell ||| Peptic Ulcer ||| Keratosis, Seborrheic ||| Pruritus ||| Keratosis, Actinic ||| Cellulitis ||| Thrombocytopenia ||| Retinal Detachment ||| Hypertension ||| Hypotension
	CHEMBL2028663	D013345	DABRAFENIB	Subarachnoid Hemorrhage	0	0.0755059	D009202 ||| D000505 ||| D003248 ||| D010195 ||| D000740 ||| D002280 ||| D010437 ||| D017492 ||| D011537 ||| D055623 ||| D002481 ||| D013921 ||| D012163 ||| D006973 ||| D007022	Cardiomyopathies ||| Alopecia ||| Constipation ||| Pancreatitis ||| Anemia ||| Carcinoma, Basal Cell ||| Peptic Ulcer ||| Keratosis, Seborrheic ||| Pruritus ||| Keratosis, Actinic ||| Cellulitis ||| Thrombocytopenia ||| Retinal Detachment ||| Hypertension ||| Hypotension
	CHEMBL2028663	D002543	DABRAFENIB	Cerebral Hemorrhage	0	0.0319214	D009202 ||| D000505 ||| D003248 ||| D010195 ||| D000740 ||| D002280 ||| D010437 ||| D017492 ||| D011537 ||| D055623 ||| D002481 ||| D013921 ||| D012163 ||| D006973 ||| D007022	Cardiomyopathies ||| Alopecia ||| Constipation ||| Pancreatitis ||| Anemia ||| Carcinoma, Basal Cell ||| Peptic Ulcer ||| Keratosis, Seborrheic ||| Pruritus ||| Keratosis, Actinic ||| Cellulitis ||| Thrombocytopenia ||| Retinal Detachment ||| Hypertension ||| Hypotension
	CHEMBL2028663	D002544	DABRAFENIB	Cerebral Infarction	0	0.0889776	D009202 ||| D003248 ||| D010195 ||| D000740 ||| D002280 ||| D010437 ||| D017492 ||| D011537 ||| D055623 ||| D002481 ||| D013921 ||| D012163 ||| D006973 ||| D007022	Cardiomyopathies ||| Constipation ||| Pancreatitis ||| Anemia ||| Carcinoma, Basal Cell ||| Peptic Ulcer ||| Keratosis, Seborrheic ||| Pruritus ||| Keratosis, Actinic ||| Cellulitis ||| Thrombocytopenia ||| Retinal Detachment ||| Hypertension ||| Hypotension
	CHEMBL2028663	D050197	DABRAFENIB	Arteriosclerosis	0	0.0453828	D009202 ||| D000505 ||| D003248 ||| D010195 ||| D000740 ||| D002280 ||| D010437 ||| D017492 ||| D011537 ||| D055623 ||| D002481 ||| D013921 ||| D012163 ||| D006973 ||| D007022	Cardiomyopathies ||| Alopecia ||| Constipation ||| Pancreatitis ||| Anemia ||| Carcinoma, Basal Cell ||| Peptic Ulcer ||| Keratosis, Seborrheic ||| Pruritus ||| Keratosis, Actinic ||| Cellulitis ||| Thrombocytopenia ||| Retinal Detachment ||| Hypertension ||| Hypotension
	CHEMBL2028663	D010689	DABRAFENIB	Phlebitis	0	0.041669	D009202 ||| D003248 ||| D010195 ||| D000740 ||| D002280 ||| D010437 ||| D017492 ||| D011537 ||| D055623 ||| D002481 ||| D013921 ||| D012163 ||| D006973 ||| D007022	Cardiomyopathies ||| Constipation ||| Pancreatitis ||| Anemia ||| Carcinoma, Basal Cell ||| Peptic Ulcer ||| Keratosis, Seborrheic ||| Pruritus ||| Keratosis, Actinic ||| Cellulitis ||| Thrombocytopenia ||| Retinal Detachment ||| Hypertension ||| Hypotension
	CHEMBL2028663	D006484	DABRAFENIB	Hemorrhoids	0	0.0276152	D009202 ||| D000505 ||| D003248 ||| D010195 ||| D000740 ||| D002280 ||| D010437 ||| D017492 ||| D011537 ||| D055623 ||| D002481 ||| D013921 ||| D012163 ||| D006973 ||| D007022	Cardiomyopathies ||| Alopecia ||| Constipation ||| Pancreatitis ||| Anemia ||| Carcinoma, Basal Cell ||| Peptic Ulcer ||| Keratosis, Seborrheic ||| Pruritus ||| Keratosis, Actinic ||| Cellulitis ||| Thrombocytopenia ||| Retinal Detachment ||| Hypertension ||| Hypotension
	CHEMBL2028663	D007022	DABRAFENIB	Hypotension	1	0.0582945	D009202 ||| D003248 ||| D010195 ||| D000740 ||| D002280 ||| D010437 ||| D017492 ||| D011537 ||| D055623 ||| D002481 ||| D013921 ||| D012163 ||| D006973	Cardiomyopathies ||| Constipation ||| Pancreatitis ||| Anemia ||| Carcinoma, Basal Cell ||| Peptic Ulcer ||| Keratosis, Seborrheic ||| Pruritus ||| Keratosis, Actinic ||| Cellulitis ||| Thrombocytopenia ||| Retinal Detachment ||| Hypertension
	CHEMBL2028663	D012852	DABRAFENIB	Sinusitis	0	0.0917132	D009202 ||| D000505 ||| D003248 ||| D010195 ||| D000740 ||| D002280 ||| D010437 ||| D017492 ||| D011537 ||| D055623 ||| D002481 ||| D013921 ||| D012163 ||| D006973 ||| D007022	Cardiomyopathies ||| Alopecia ||| Constipation ||| Pancreatitis ||| Anemia ||| Carcinoma, Basal Cell ||| Peptic Ulcer ||| Keratosis, Seborrheic ||| Pruritus ||| Keratosis, Actinic ||| Cellulitis ||| Thrombocytopenia ||| Retinal Detachment ||| Hypertension ||| Hypotension
	CHEMBL2028663	D010996	DABRAFENIB	Pleural Effusion	0	0.0271735	D009202 ||| D003248 ||| D010195 ||| D000740 ||| D002280 ||| D010437 ||| D017492 ||| D011537 ||| D055623 ||| D002481 ||| D013921 ||| D012163 ||| D006973 ||| D007022	Cardiomyopathies ||| Constipation ||| Pancreatitis ||| Anemia ||| Carcinoma, Basal Cell ||| Peptic Ulcer ||| Keratosis, Seborrheic ||| Pruritus ||| Keratosis, Actinic ||| Cellulitis ||| Thrombocytopenia ||| Retinal Detachment ||| Hypertension ||| Hypotension
	CHEMBL2028663	D011030	DABRAFENIB	Pneumothorax	0	0.0614302	D009202 ||| D000505 ||| D003248 ||| D010195 ||| D000740 ||| D002280 ||| D010437 ||| D017492 ||| D011537 ||| D055623 ||| D002481 ||| D013921 ||| D012163 ||| D006973 ||| D007022	Cardiomyopathies ||| Alopecia ||| Constipation ||| Pancreatitis ||| Anemia ||| Carcinoma, Basal Cell ||| Peptic Ulcer ||| Keratosis, Seborrheic ||| Pruritus ||| Keratosis, Actinic ||| Cellulitis ||| Thrombocytopenia ||| Retinal Detachment ||| Hypertension ||| Hypotension
	CHEMBL2028663	D014060	DABRAFENIB	Tongue Diseases	0	0.0938058	D009202 ||| D003248 ||| D010195 ||| D000740 ||| D002280 ||| D010437 ||| D017492 ||| D011537 ||| D055623 ||| D002481 ||| D013921 ||| D012163 ||| D006973 ||| D007022	Cardiomyopathies ||| Constipation ||| Pancreatitis ||| Anemia ||| Carcinoma, Basal Cell ||| Peptic Ulcer ||| Keratosis, Seborrheic ||| Pruritus ||| Keratosis, Actinic ||| Cellulitis ||| Thrombocytopenia ||| Retinal Detachment ||| Hypertension ||| Hypotension
	CHEMBL2028663	D004941	DABRAFENIB	Esophagitis	0	0.0636319	D009202 ||| D003248 ||| D010195 ||| D000740 ||| D002280 ||| D010437 ||| D017492 ||| D011537 ||| D055623 ||| D002481 ||| D013921 ||| D012163 ||| D006973 ||| D007022	Cardiomyopathies ||| Constipation ||| Pancreatitis ||| Anemia ||| Carcinoma, Basal Cell ||| Peptic Ulcer ||| Keratosis, Seborrheic ||| Pruritus ||| Keratosis, Actinic ||| Cellulitis ||| Thrombocytopenia ||| Retinal Detachment ||| Hypertension ||| Hypotension
	CHEMBL2028663	D013276	DABRAFENIB	Stomach Ulcer	0	0.859872	D009202 ||| D000505 ||| D003248 ||| D010195 ||| D000740 ||| D002280 ||| D010437 ||| D017492 ||| D011537 ||| D055623 ||| D002481 ||| D013921 ||| D012163 ||| D006973 ||| D007022	Cardiomyopathies ||| Alopecia ||| Constipation ||| Pancreatitis ||| Anemia ||| Carcinoma, Basal Cell ||| Peptic Ulcer ||| Keratosis, Seborrheic ||| Pruritus ||| Keratosis, Actinic ||| Cellulitis ||| Thrombocytopenia ||| Retinal Detachment ||| Hypertension ||| Hypotension
	CHEMBL2028663	D004415	DABRAFENIB	Dyspepsia	0	0.0737405	D009202 ||| D003248 ||| D010195 ||| D000740 ||| D002280 ||| D010437 ||| D017492 ||| D011537 ||| D055623 ||| D002481 ||| D013921 ||| D012163 ||| D006973 ||| D007022	Cardiomyopathies ||| Constipation ||| Pancreatitis ||| Anemia ||| Carcinoma, Basal Cell ||| Peptic Ulcer ||| Keratosis, Seborrheic ||| Pruritus ||| Keratosis, Actinic ||| Cellulitis ||| Thrombocytopenia ||| Retinal Detachment ||| Hypertension ||| Hypotension
	CHEMBL2028663	D002769	DABRAFENIB	Cholelithiasis	0	0.0170909	D009202 ||| D000505 ||| D003248 ||| D010195 ||| D000740 ||| D002280 ||| D010437 ||| D017492 ||| D011537 ||| D055623 ||| D002481 ||| D013921 ||| D012163 ||| D006973 ||| D007022	Cardiomyopathies ||| Alopecia ||| Constipation ||| Pancreatitis ||| Anemia ||| Carcinoma, Basal Cell ||| Peptic Ulcer ||| Keratosis, Seborrheic ||| Pruritus ||| Keratosis, Actinic ||| Cellulitis ||| Thrombocytopenia ||| Retinal Detachment ||| Hypertension ||| Hypotension
	CHEMBL2028663	D002764	DABRAFENIB	Cholecystitis	0	0.0607982	D009202 ||| D000505 ||| D003248 ||| D010195 ||| D000740 ||| D002280 ||| D010437 ||| D017492 ||| D011537 ||| D055623 ||| D002481 ||| D013921 ||| D012163 ||| D006973 ||| D007022	Cardiomyopathies ||| Alopecia ||| Constipation ||| Pancreatitis ||| Anemia ||| Carcinoma, Basal Cell ||| Peptic Ulcer ||| Keratosis, Seborrheic ||| Pruritus ||| Keratosis, Actinic ||| Cellulitis ||| Thrombocytopenia ||| Retinal Detachment ||| Hypertension ||| Hypotension
	CHEMBL2028663	D010195	DABRAFENIB	Pancreatitis	1	0.0298493	D009202 ||| D000505 ||| D003248 ||| D000740 ||| D002280 ||| D010437 ||| D017492 ||| D011537 ||| D055623 ||| D002481 ||| D013921 ||| D012163 ||| D006973 ||| D007022	Cardiomyopathies ||| Alopecia ||| Constipation ||| Anemia ||| Carcinoma, Basal Cell ||| Peptic Ulcer ||| Keratosis, Seborrheic ||| Pruritus ||| Keratosis, Actinic ||| Cellulitis ||| Thrombocytopenia ||| Retinal Detachment ||| Hypertension ||| Hypotension
	CHEMBL2028663	D008286	DABRAFENIB	Malabsorption Syndromes	0	0.06043	D009202 ||| D003248 ||| D010195 ||| D000740 ||| D002280 ||| D010437 ||| D017492 ||| D011537 ||| D055623 ||| D002481 ||| D013921 ||| D012163 ||| D006973 ||| D007022	Cardiomyopathies ||| Constipation ||| Pancreatitis ||| Anemia ||| Carcinoma, Basal Cell ||| Peptic Ulcer ||| Keratosis, Seborrheic ||| Pruritus ||| Keratosis, Actinic ||| Cellulitis ||| Thrombocytopenia ||| Retinal Detachment ||| Hypertension ||| Hypotension
	CHEMBL2028663	D002481	DABRAFENIB	Cellulitis	1	0.022776	D009202 ||| D003248 ||| D010195 ||| D000740 ||| D002280 ||| D010437 ||| D017492 ||| D011537 ||| D055623 ||| D013921 ||| D012163 ||| D006973 ||| D007022	Cardiomyopathies ||| Constipation ||| Pancreatitis ||| Anemia ||| Carcinoma, Basal Cell ||| Peptic Ulcer ||| Keratosis, Seborrheic ||| Pruritus ||| Keratosis, Actinic ||| Thrombocytopenia ||| Retinal Detachment ||| Hypertension ||| Hypotension
	CHEMBL2028663	D011537	DABRAFENIB	Pruritus	1	0.0679695	D009202 ||| D003248 ||| D010195 ||| D000740 ||| D002280 ||| D010437 ||| D017492 ||| D055623 ||| D002481 ||| D013921 ||| D012163 ||| D006973 ||| D007022	Cardiomyopathies ||| Constipation ||| Pancreatitis ||| Anemia ||| Carcinoma, Basal Cell ||| Peptic Ulcer ||| Keratosis, Seborrheic ||| Keratosis, Actinic ||| Cellulitis ||| Thrombocytopenia ||| Retinal Detachment ||| Hypertension ||| Hypotension
	CHEMBL2028663	D008010	DABRAFENIB	Lichen Planus	0	0.0552857	D009202 ||| D000505 ||| D003248 ||| D010195 ||| D000740 ||| D002280 ||| D010437 ||| D017492 ||| D011537 ||| D055623 ||| D002481 ||| D013921 ||| D012163 ||| D006973 ||| D007022	Cardiomyopathies ||| Alopecia ||| Constipation ||| Pancreatitis ||| Anemia ||| Carcinoma, Basal Cell ||| Peptic Ulcer ||| Keratosis, Seborrheic ||| Pruritus ||| Keratosis, Actinic ||| Cellulitis ||| Thrombocytopenia ||| Retinal Detachment ||| Hypertension ||| Hypotension
	CHEMBL2028663	D017492	DABRAFENIB	Keratosis, Seborrheic	1	0.0452732	D009202 ||| D000505 ||| D003248 ||| D010195 ||| D000740 ||| D002280 ||| D010437 ||| D011537 ||| D055623 ||| D002481 ||| D013921 ||| D012163 ||| D006973 ||| D007022	Cardiomyopathies ||| Alopecia ||| Constipation ||| Pancreatitis ||| Anemia ||| Carcinoma, Basal Cell ||| Peptic Ulcer ||| Pruritus ||| Keratosis, Actinic ||| Cellulitis ||| Thrombocytopenia ||| Retinal Detachment ||| Hypertension ||| Hypotension
	CHEMBL2028663	D011704	DABRAFENIB	Pyelonephritis	0	0.0389783	D009202 ||| D003248 ||| D010195 ||| D000740 ||| D002280 ||| D010437 ||| D017492 ||| D011537 ||| D055623 ||| D002481 ||| D013921 ||| D012163 ||| D006973 ||| D007022	Cardiomyopathies ||| Constipation ||| Pancreatitis ||| Anemia ||| Carcinoma, Basal Cell ||| Peptic Ulcer ||| Keratosis, Seborrheic ||| Pruritus ||| Keratosis, Actinic ||| Cellulitis ||| Thrombocytopenia ||| Retinal Detachment ||| Hypertension ||| Hypotension
	CHEMBL2028663	D058186	DABRAFENIB	Acute Kidney Injury	0	0.0483302	D009202 ||| D003248 ||| D010195 ||| D000740 ||| D002280 ||| D010437 ||| D017492 ||| D011537 ||| D055623 ||| D002481 ||| D013921 ||| D012163 ||| D006973 ||| D007022	Cardiomyopathies ||| Constipation ||| Pancreatitis ||| Anemia ||| Carcinoma, Basal Cell ||| Peptic Ulcer ||| Keratosis, Seborrheic ||| Pruritus ||| Keratosis, Actinic ||| Cellulitis ||| Thrombocytopenia ||| Retinal Detachment ||| Hypertension ||| Hypotension
	CHEMBL2028663	D007676	DABRAFENIB	Kidney Failure, Chronic	0	0.042081	D009202 ||| D000505 ||| D003248 ||| D010195 ||| D000740 ||| D002280 ||| D010437 ||| D017492 ||| D011537 ||| D055623 ||| D002481 ||| D013921 ||| D012163 ||| D006973 ||| D007022	Cardiomyopathies ||| Alopecia ||| Constipation ||| Pancreatitis ||| Anemia ||| Carcinoma, Basal Cell ||| Peptic Ulcer ||| Keratosis, Seborrheic ||| Pruritus ||| Keratosis, Actinic ||| Cellulitis ||| Thrombocytopenia ||| Retinal Detachment ||| Hypertension ||| Hypotension
	CHEMBL2028663	D003556	DABRAFENIB	Cystitis	0	0.035457	D009202 ||| D000505 ||| D003248 ||| D010195 ||| D000740 ||| D002280 ||| D010437 ||| D017492 ||| D011537 ||| D055623 ||| D002481 ||| D013921 ||| D012163 ||| D006973 ||| D007022	Cardiomyopathies ||| Alopecia ||| Constipation ||| Pancreatitis ||| Anemia ||| Carcinoma, Basal Cell ||| Peptic Ulcer ||| Keratosis, Seborrheic ||| Pruritus ||| Keratosis, Actinic ||| Cellulitis ||| Thrombocytopenia ||| Retinal Detachment ||| Hypertension ||| Hypotension
	CHEMBL2028663	D011470	DABRAFENIB	Prostatic Hyperplasia	0	0.0625282	D009202 ||| D000505 ||| D003248 ||| D010195 ||| D000740 ||| D002280 ||| D010437 ||| D017492 ||| D011537 ||| D055623 ||| D002481 ||| D013921 ||| D012163 ||| D006973 ||| D007022	Cardiomyopathies ||| Alopecia ||| Constipation ||| Pancreatitis ||| Anemia ||| Carcinoma, Basal Cell ||| Peptic Ulcer ||| Keratosis, Seborrheic ||| Pruritus ||| Keratosis, Actinic ||| Cellulitis ||| Thrombocytopenia ||| Retinal Detachment ||| Hypertension ||| Hypotension
	CHEMBL2028663	D011472	DABRAFENIB	Prostatitis	0	0.0182284	D009202 ||| D003248 ||| D010195 ||| D000740 ||| D002280 ||| D010437 ||| D017492 ||| D011537 ||| D055623 ||| D002481 ||| D013921 ||| D012163 ||| D006973 ||| D007022	Cardiomyopathies ||| Constipation ||| Pancreatitis ||| Anemia ||| Carcinoma, Basal Cell ||| Peptic Ulcer ||| Keratosis, Seborrheic ||| Pruritus ||| Keratosis, Actinic ||| Cellulitis ||| Thrombocytopenia ||| Retinal Detachment ||| Hypertension ||| Hypotension
	CHEMBL2028663	D005348	DABRAFENIB	Fibrocystic Breast Disease	0	0.052453	D009202 ||| D003248 ||| D010195 ||| D000740 ||| D002280 ||| D010437 ||| D017492 ||| D011537 ||| D055623 ||| D002481 ||| D013921 ||| D012163 ||| D006973 ||| D007022	Cardiomyopathies ||| Constipation ||| Pancreatitis ||| Anemia ||| Carcinoma, Basal Cell ||| Peptic Ulcer ||| Keratosis, Seborrheic ||| Pruritus ||| Keratosis, Actinic ||| Cellulitis ||| Thrombocytopenia ||| Retinal Detachment ||| Hypertension ||| Hypotension
	CHEMBL2028663	D006177	DABRAFENIB	Gynecomastia	0	0.0457234	D009202 ||| D000505 ||| D003248 ||| D010195 ||| D000740 ||| D002280 ||| D010437 ||| D017492 ||| D011537 ||| D055623 ||| D002481 ||| D013921 ||| D012163 ||| D006973 ||| D007022	Cardiomyopathies ||| Alopecia ||| Constipation ||| Pancreatitis ||| Anemia ||| Carcinoma, Basal Cell ||| Peptic Ulcer ||| Keratosis, Seborrheic ||| Pruritus ||| Keratosis, Actinic ||| Cellulitis ||| Thrombocytopenia ||| Retinal Detachment ||| Hypertension ||| Hypotension
	CHEMBL2028663	D004715	DABRAFENIB	Endometriosis	0	0.0268152	D009202 ||| D000505 ||| D003248 ||| D010195 ||| D000740 ||| D002280 ||| D010437 ||| D017492 ||| D011537 ||| D055623 ||| D002481 ||| D013921 ||| D012163 ||| D006973 ||| D007022	Cardiomyopathies ||| Alopecia ||| Constipation ||| Pancreatitis ||| Anemia ||| Carcinoma, Basal Cell ||| Peptic Ulcer ||| Keratosis, Seborrheic ||| Pruritus ||| Keratosis, Actinic ||| Cellulitis ||| Thrombocytopenia ||| Retinal Detachment ||| Hypertension ||| Hypotension
	CHEMBL2028663	D003680	DABRAFENIB	Deglutition Disorders	0	0.0758873	D009202 ||| D003248 ||| D010195 ||| D000740 ||| D002280 ||| D010437 ||| D017492 ||| D011537 ||| D055623 ||| D002481 ||| D013921 ||| D012163 ||| D006973 ||| D007022	Cardiomyopathies ||| Constipation ||| Pancreatitis ||| Anemia ||| Carcinoma, Basal Cell ||| Peptic Ulcer ||| Keratosis, Seborrheic ||| Pruritus ||| Keratosis, Actinic ||| Cellulitis ||| Thrombocytopenia ||| Retinal Detachment ||| Hypertension ||| Hypotension
	CHEMBL2028663	D001201	DABRAFENIB	Ascites	0	0.0443829	D009202 ||| D003248 ||| D010195 ||| D000740 ||| D002280 ||| D010437 ||| D017492 ||| D011537 ||| D055623 ||| D002481 ||| D013921 ||| D012163 ||| D006973 ||| D007022	Cardiomyopathies ||| Constipation ||| Pancreatitis ||| Anemia ||| Carcinoma, Basal Cell ||| Peptic Ulcer ||| Keratosis, Seborrheic ||| Pruritus ||| Keratosis, Actinic ||| Cellulitis ||| Thrombocytopenia ||| Retinal Detachment ||| Hypertension ||| Hypotension
	CHEMBL2028663	D005076	DABRAFENIB	Exanthema	0	0.0212519	D009202 ||| D003248 ||| D010195 ||| D000740 ||| D002280 ||| D010437 ||| D017492 ||| D011537 ||| D055623 ||| D002481 ||| D013921 ||| D012163 ||| D006973 ||| D007022	Cardiomyopathies ||| Constipation ||| Pancreatitis ||| Anemia ||| Carcinoma, Basal Cell ||| Peptic Ulcer ||| Keratosis, Seborrheic ||| Pruritus ||| Keratosis, Actinic ||| Cellulitis ||| Thrombocytopenia ||| Retinal Detachment ||| Hypertension ||| Hypotension
	CHEMBL2028663	D014717	DABRAFENIB	Vertigo	0	0.0508863	D009202 ||| D000505 ||| D003248 ||| D010195 ||| D000740 ||| D002280 ||| D010437 ||| D017492 ||| D011537 ||| D055623 ||| D002481 ||| D013921 ||| D012163 ||| D006973 ||| D007022	Cardiomyopathies ||| Alopecia ||| Constipation ||| Pancreatitis ||| Anemia ||| Carcinoma, Basal Cell ||| Peptic Ulcer ||| Keratosis, Seborrheic ||| Pruritus ||| Keratosis, Actinic ||| Cellulitis ||| Thrombocytopenia ||| Retinal Detachment ||| Hypertension ||| Hypotension
	CHEMBL2028663	D013575	DABRAFENIB	Syncope	0	0.0273601	D009202 ||| D003248 ||| D010195 ||| D000740 ||| D002280 ||| D010437 ||| D017492 ||| D011537 ||| D055623 ||| D002481 ||| D013921 ||| D012163 ||| D006973 ||| D007022	Cardiomyopathies ||| Constipation ||| Pancreatitis ||| Anemia ||| Carcinoma, Basal Cell ||| Peptic Ulcer ||| Keratosis, Seborrheic ||| Pruritus ||| Keratosis, Actinic ||| Cellulitis ||| Thrombocytopenia ||| Retinal Detachment ||| Hypertension ||| Hypotension
	CHEMBL2028663	D007766	DABRAFENIB	Lacrimal Apparatus Diseases	0	0.0760317	D009202 ||| D003248 ||| D010195 ||| D000740 ||| D002280 ||| D010437 ||| D017492 ||| D011537 ||| D055623 ||| D002481 ||| D013921 ||| D012163 ||| D006973 ||| D007022	Cardiomyopathies ||| Constipation ||| Pancreatitis ||| Anemia ||| Carcinoma, Basal Cell ||| Peptic Ulcer ||| Keratosis, Seborrheic ||| Pruritus ||| Keratosis, Actinic ||| Cellulitis ||| Thrombocytopenia ||| Retinal Detachment ||| Hypertension ||| Hypotension
	CHEMBL2028663	D006471	DABRAFENIB	Gastrointestinal Hemorrhage	0	0.0207655	D009202 ||| D003248 ||| D010195 ||| D000740 ||| D002280 ||| D010437 ||| D017492 ||| D011537 ||| D055623 ||| D002481 ||| D013921 ||| D012163 ||| D006973 ||| D007022	Cardiomyopathies ||| Constipation ||| Pancreatitis ||| Anemia ||| Carcinoma, Basal Cell ||| Peptic Ulcer ||| Keratosis, Seborrheic ||| Pruritus ||| Keratosis, Actinic ||| Cellulitis ||| Thrombocytopenia ||| Retinal Detachment ||| Hypertension ||| Hypotension
	CHEMBL2028663	D010437	DABRAFENIB	Peptic Ulcer	1	0.0395784	D009202 ||| D000505 ||| D003248 ||| D010195 ||| D000740 ||| D002280 ||| D017492 ||| D011537 ||| D055623 ||| D002481 ||| D013921 ||| D012163 ||| D006973 ||| D007022	Cardiomyopathies ||| Alopecia ||| Constipation ||| Pancreatitis ||| Anemia ||| Carcinoma, Basal Cell ||| Keratosis, Seborrheic ||| Pruritus ||| Keratosis, Actinic ||| Cellulitis ||| Thrombocytopenia ||| Retinal Detachment ||| Hypertension ||| Hypotension
	CHEMBL2028663	D005921	DABRAFENIB	Glomerulonephritis	0	0.0770723	D009202 ||| D000505 ||| D003248 ||| D010195 ||| D000740 ||| D002280 ||| D010437 ||| D017492 ||| D011537 ||| D055623 ||| D002481 ||| D013921 ||| D012163 ||| D006973 ||| D007022	Cardiomyopathies ||| Alopecia ||| Constipation ||| Pancreatitis ||| Anemia ||| Carcinoma, Basal Cell ||| Peptic Ulcer ||| Keratosis, Seborrheic ||| Pruritus ||| Keratosis, Actinic ||| Cellulitis ||| Thrombocytopenia ||| Retinal Detachment ||| Hypertension ||| Hypotension
	CHEMBL2028663	D006333	DABRAFENIB	Heart Failure	0	0.163249	D009202 ||| D000505 ||| D003248 ||| D010195 ||| D000740 ||| D002280 ||| D010437 ||| D017492 ||| D011537 ||| D055623 ||| D002481 ||| D013921 ||| D012163 ||| D006973 ||| D007022	Cardiomyopathies ||| Alopecia ||| Constipation ||| Pancreatitis ||| Anemia ||| Carcinoma, Basal Cell ||| Peptic Ulcer ||| Keratosis, Seborrheic ||| Pruritus ||| Keratosis, Actinic ||| Cellulitis ||| Thrombocytopenia ||| Retinal Detachment ||| Hypertension ||| Hypotension
	CHEMBL2028663	D006547	DABRAFENIB	Hernia	0	0.0804588	D009202 ||| D000505 ||| D003248 ||| D010195 ||| D000740 ||| D002280 ||| D010437 ||| D017492 ||| D011537 ||| D055623 ||| D002481 ||| D013921 ||| D012163 ||| D006973 ||| D007022	Cardiomyopathies ||| Alopecia ||| Constipation ||| Pancreatitis ||| Anemia ||| Carcinoma, Basal Cell ||| Peptic Ulcer ||| Keratosis, Seborrheic ||| Pruritus ||| Keratosis, Actinic ||| Cellulitis ||| Thrombocytopenia ||| Retinal Detachment ||| Hypertension ||| Hypotension
	CHEMBL2028663	D006689	DABRAFENIB	Hodgkin Disease	0	0.00635185	D009202 ||| D000505 ||| D003248 ||| D010195 ||| D000740 ||| D002280 ||| D010437 ||| D017492 ||| D011537 ||| D055623 ||| D002481 ||| D013921 ||| D012163 ||| D006973 ||| D007022	Cardiomyopathies ||| Alopecia ||| Constipation ||| Pancreatitis ||| Anemia ||| Carcinoma, Basal Cell ||| Peptic Ulcer ||| Keratosis, Seborrheic ||| Pruritus ||| Keratosis, Actinic ||| Cellulitis ||| Thrombocytopenia ||| Retinal Detachment ||| Hypertension ||| Hypotension
	CHEMBL2028663	D008113	DABRAFENIB	Liver Neoplasms	0	0.022344	D009202 ||| D000505 ||| D003248 ||| D010195 ||| D000740 ||| D002280 ||| D010437 ||| D017492 ||| D011537 ||| D055623 ||| D002481 ||| D013921 ||| D012163 ||| D006973 ||| D007022	Cardiomyopathies ||| Alopecia ||| Constipation ||| Pancreatitis ||| Anemia ||| Carcinoma, Basal Cell ||| Peptic Ulcer ||| Keratosis, Seborrheic ||| Pruritus ||| Keratosis, Actinic ||| Cellulitis ||| Thrombocytopenia ||| Retinal Detachment ||| Hypertension ||| Hypotension
	CHEMBL2028663	D010051	DABRAFENIB	Ovarian Neoplasms	0	0.0374591	D009202 ||| D000505 ||| D003248 ||| D010195 ||| D000740 ||| D002280 ||| D010437 ||| D017492 ||| D011537 ||| D055623 ||| D002481 ||| D013921 ||| D012163 ||| D006973 ||| D007022	Cardiomyopathies ||| Alopecia ||| Constipation ||| Pancreatitis ||| Anemia ||| Carcinoma, Basal Cell ||| Peptic Ulcer ||| Keratosis, Seborrheic ||| Pruritus ||| Keratosis, Actinic ||| Cellulitis ||| Thrombocytopenia ||| Retinal Detachment ||| Hypertension ||| Hypotension
	CHEMBL2028663	D011471	DABRAFENIB	Prostatic Neoplasms	0	0.0524056	D009202 ||| D000505 ||| D003248 ||| D010195 ||| D000740 ||| D002280 ||| D010437 ||| D017492 ||| D011537 ||| D055623 ||| D002481 ||| D013921 ||| D012163 ||| D006973 ||| D007022	Cardiomyopathies ||| Alopecia ||| Constipation ||| Pancreatitis ||| Anemia ||| Carcinoma, Basal Cell ||| Peptic Ulcer ||| Keratosis, Seborrheic ||| Pruritus ||| Keratosis, Actinic ||| Cellulitis ||| Thrombocytopenia ||| Retinal Detachment ||| Hypertension ||| Hypotension
	CHEMBL2028663	D000647	DABRAFENIB	Amnesia	0	0.0424689	D009202 ||| D000505 ||| D003248 ||| D010195 ||| D000740 ||| D002280 ||| D010437 ||| D017492 ||| D011537 ||| D055623 ||| D002481 ||| D013921 ||| D012163 ||| D006973 ||| D007022	Cardiomyopathies ||| Alopecia ||| Constipation ||| Pancreatitis ||| Anemia ||| Carcinoma, Basal Cell ||| Peptic Ulcer ||| Keratosis, Seborrheic ||| Pruritus ||| Keratosis, Actinic ||| Cellulitis ||| Thrombocytopenia ||| Retinal Detachment ||| Hypertension ||| Hypotension
	CHEMBL2028663	D007951	DABRAFENIB	Leukemia, Myeloid	0	0.0313531	D009202 ||| D003248 ||| D010195 ||| D000740 ||| D002280 ||| D010437 ||| D017492 ||| D011537 ||| D055623 ||| D002481 ||| D013921 ||| D012163 ||| D006973 ||| D007022	Cardiomyopathies ||| Constipation ||| Pancreatitis ||| Anemia ||| Carcinoma, Basal Cell ||| Peptic Ulcer ||| Keratosis, Seborrheic ||| Pruritus ||| Keratosis, Actinic ||| Cellulitis ||| Thrombocytopenia ||| Retinal Detachment ||| Hypertension ||| Hypotension
	CHEMBL2028663	D000152	DABRAFENIB	Acne Vulgaris	0	0.0660294	D009202 ||| D000505 ||| D003248 ||| D010195 ||| D000740 ||| D002280 ||| D010437 ||| D017492 ||| D011537 ||| D055623 ||| D002481 ||| D013921 ||| D012163 ||| D006973 ||| D007022	Cardiomyopathies ||| Alopecia ||| Constipation ||| Pancreatitis ||| Anemia ||| Carcinoma, Basal Cell ||| Peptic Ulcer ||| Keratosis, Seborrheic ||| Pruritus ||| Keratosis, Actinic ||| Cellulitis ||| Thrombocytopenia ||| Retinal Detachment ||| Hypertension ||| Hypotension
	CHEMBL2028663	D000740	DABRAFENIB	Anemia	1	0.0446304	D009202 ||| D000505 ||| D003248 ||| D010195 ||| D002280 ||| D010437 ||| D017492 ||| D011537 ||| D055623 ||| D002481 ||| D013921 ||| D012163 ||| D006973 ||| D007022	Cardiomyopathies ||| Alopecia ||| Constipation ||| Pancreatitis ||| Carcinoma, Basal Cell ||| Peptic Ulcer ||| Keratosis, Seborrheic ||| Pruritus ||| Keratosis, Actinic ||| Cellulitis ||| Thrombocytopenia ||| Retinal Detachment ||| Hypertension ||| Hypotension
	CHEMBL2028663	D001064	DABRAFENIB	Appendicitis	0	0.119376	D009202 ||| D000505 ||| D003248 ||| D010195 ||| D000740 ||| D002280 ||| D010437 ||| D017492 ||| D011537 ||| D055623 ||| D002481 ||| D013921 ||| D012163 ||| D006973 ||| D007022	Cardiomyopathies ||| Alopecia ||| Constipation ||| Pancreatitis ||| Anemia ||| Carcinoma, Basal Cell ||| Peptic Ulcer ||| Keratosis, Seborrheic ||| Pruritus ||| Keratosis, Actinic ||| Cellulitis ||| Thrombocytopenia ||| Retinal Detachment ||| Hypertension ||| Hypotension
	CHEMBL2028663	D003248	DABRAFENIB	Constipation	1	0.0340621	D009202 ||| D000505 ||| D010195 ||| D000740 ||| D002280 ||| D010437 ||| D017492 ||| D011537 ||| D055623 ||| D002481 ||| D013921 ||| D012163 ||| D006973 ||| D007022	Cardiomyopathies ||| Alopecia ||| Pancreatitis ||| Anemia ||| Carcinoma, Basal Cell ||| Peptic Ulcer ||| Keratosis, Seborrheic ||| Pruritus ||| Keratosis, Actinic ||| Cellulitis ||| Thrombocytopenia ||| Retinal Detachment ||| Hypertension ||| Hypotension
	CHEMBL2028663	D015352	DABRAFENIB	Dry Eye Syndromes	0	0.0201262	D009202 ||| D000505 ||| D003248 ||| D010195 ||| D000740 ||| D002280 ||| D010437 ||| D017492 ||| D011537 ||| D055623 ||| D002481 ||| D013921 ||| D012163 ||| D006973 ||| D007022	Cardiomyopathies ||| Alopecia ||| Constipation ||| Pancreatitis ||| Anemia ||| Carcinoma, Basal Cell ||| Peptic Ulcer ||| Keratosis, Seborrheic ||| Pruritus ||| Keratosis, Actinic ||| Cellulitis ||| Thrombocytopenia ||| Retinal Detachment ||| Hypertension ||| Hypotension
	CHEMBL2028663	D004381	DABRAFENIB	Duodenal Ulcer	0	0.350225	D009202 ||| D000505 ||| D003248 ||| D010195 ||| D000740 ||| D002280 ||| D010437 ||| D017492 ||| D011537 ||| D055623 ||| D002481 ||| D013921 ||| D012163 ||| D006973 ||| D007022	Cardiomyopathies ||| Alopecia ||| Constipation ||| Pancreatitis ||| Anemia ||| Carcinoma, Basal Cell ||| Peptic Ulcer ||| Keratosis, Seborrheic ||| Pruritus ||| Keratosis, Actinic ||| Cellulitis ||| Thrombocytopenia ||| Retinal Detachment ||| Hypertension ||| Hypotension
	CHEMBL2028663	D015837	DABRAFENIB	Vestibular Diseases	0	0.0705506	D009202 ||| D003248 ||| D010195 ||| D000740 ||| D002280 ||| D010437 ||| D017492 ||| D011537 ||| D055623 ||| D002481 ||| D013921 ||| D012163 ||| D006973 ||| D007022	Cardiomyopathies ||| Constipation ||| Pancreatitis ||| Anemia ||| Carcinoma, Basal Cell ||| Peptic Ulcer ||| Keratosis, Seborrheic ||| Pruritus ||| Keratosis, Actinic ||| Cellulitis ||| Thrombocytopenia ||| Retinal Detachment ||| Hypertension ||| Hypotension
	CHEMBL2028663	D005705	DABRAFENIB	Gallbladder Diseases	0	0.0820407	D009202 ||| D000505 ||| D003248 ||| D010195 ||| D000740 ||| D002280 ||| D010437 ||| D017492 ||| D011537 ||| D055623 ||| D002481 ||| D013921 ||| D012163 ||| D006973 ||| D007022	Cardiomyopathies ||| Alopecia ||| Constipation ||| Pancreatitis ||| Anemia ||| Carcinoma, Basal Cell ||| Peptic Ulcer ||| Keratosis, Seborrheic ||| Pruritus ||| Keratosis, Actinic ||| Cellulitis ||| Thrombocytopenia ||| Retinal Detachment ||| Hypertension ||| Hypotension
	CHEMBL2028663	D006073	DABRAFENIB	Gout	0	0.0874641	D009202 ||| D000505 ||| D003248 ||| D010195 ||| D000740 ||| D002280 ||| D010437 ||| D017492 ||| D011537 ||| D055623 ||| D002481 ||| D013921 ||| D012163 ||| D006973 ||| D007022	Cardiomyopathies ||| Alopecia ||| Constipation ||| Pancreatitis ||| Anemia ||| Carcinoma, Basal Cell ||| Peptic Ulcer ||| Keratosis, Seborrheic ||| Pruritus ||| Keratosis, Actinic ||| Cellulitis ||| Thrombocytopenia ||| Retinal Detachment ||| Hypertension ||| Hypotension
	CHEMBL2028663	D001145	DABRAFENIB	Arrhythmias, Cardiac	0	0.0915197	D009202 ||| D000505 ||| D003248 ||| D010195 ||| D000740 ||| D002280 ||| D010437 ||| D017492 ||| D011537 ||| D055623 ||| D002481 ||| D013921 ||| D012163 ||| D006973 ||| D007022	Cardiomyopathies ||| Alopecia ||| Constipation ||| Pancreatitis ||| Anemia ||| Carcinoma, Basal Cell ||| Peptic Ulcer ||| Keratosis, Seborrheic ||| Pruritus ||| Keratosis, Actinic ||| Cellulitis ||| Thrombocytopenia ||| Retinal Detachment ||| Hypertension ||| Hypotension
	CHEMBL2028663	D043183	DABRAFENIB	Irritable Bowel Syndrome	0	0.127289	D009202 ||| D000505 ||| D003248 ||| D010195 ||| D000740 ||| D002280 ||| D010437 ||| D017492 ||| D011537 ||| D055623 ||| D002481 ||| D013921 ||| D012163 ||| D006973 ||| D007022	Cardiomyopathies ||| Alopecia ||| Constipation ||| Pancreatitis ||| Anemia ||| Carcinoma, Basal Cell ||| Peptic Ulcer ||| Keratosis, Seborrheic ||| Pruritus ||| Keratosis, Actinic ||| Cellulitis ||| Thrombocytopenia ||| Retinal Detachment ||| Hypertension ||| Hypotension
	CHEMBL2028663	D001851	DABRAFENIB	Bone Diseases, Metabolic	0	0.0711608	D009202 ||| D003248 ||| D010195 ||| D000740 ||| D002280 ||| D010437 ||| D017492 ||| D011537 ||| D055623 ||| D002481 ||| D013921 ||| D012163 ||| D006973 ||| D007022	Cardiomyopathies ||| Constipation ||| Pancreatitis ||| Anemia ||| Carcinoma, Basal Cell ||| Peptic Ulcer ||| Keratosis, Seborrheic ||| Pruritus ||| Keratosis, Actinic ||| Cellulitis ||| Thrombocytopenia ||| Retinal Detachment ||| Hypertension ||| Hypotension
	CHEMBL2028663	D010024	DABRAFENIB	Osteoporosis	0	0.0635959	D009202 ||| D000505 ||| D003248 ||| D010195 ||| D000740 ||| D002280 ||| D010437 ||| D017492 ||| D011537 ||| D055623 ||| D002481 ||| D013921 ||| D012163 ||| D006973 ||| D007022	Cardiomyopathies ||| Alopecia ||| Constipation ||| Pancreatitis ||| Anemia ||| Carcinoma, Basal Cell ||| Peptic Ulcer ||| Keratosis, Seborrheic ||| Pruritus ||| Keratosis, Actinic ||| Cellulitis ||| Thrombocytopenia ||| Retinal Detachment ||| Hypertension ||| Hypotension
	CHEMBL2028663	D009443	DABRAFENIB	Neuritis	0	0.0861011	D009202 ||| D003248 ||| D010195 ||| D000740 ||| D002280 ||| D010437 ||| D017492 ||| D011537 ||| D055623 ||| D002481 ||| D013921 ||| D012163 ||| D006973 ||| D007022	Cardiomyopathies ||| Constipation ||| Pancreatitis ||| Anemia ||| Carcinoma, Basal Cell ||| Peptic Ulcer ||| Keratosis, Seborrheic ||| Pruritus ||| Keratosis, Actinic ||| Cellulitis ||| Thrombocytopenia ||| Retinal Detachment ||| Hypertension ||| Hypotension
	CHEMBL2028663	D010538	DABRAFENIB	Peritonitis	0	0.0552697	D009202 ||| D000505 ||| D003248 ||| D010195 ||| D000740 ||| D002280 ||| D010437 ||| D017492 ||| D011537 ||| D055623 ||| D002481 ||| D013921 ||| D012163 ||| D006973 ||| D007022	Cardiomyopathies ||| Alopecia ||| Constipation ||| Pancreatitis ||| Anemia ||| Carcinoma, Basal Cell ||| Peptic Ulcer ||| Keratosis, Seborrheic ||| Pruritus ||| Keratosis, Actinic ||| Cellulitis ||| Thrombocytopenia ||| Retinal Detachment ||| Hypertension ||| Hypotension
	CHEMBL2028663	D010998	DABRAFENIB	Pleurisy	0	0.0773633	D009202 ||| D003248 ||| D010195 ||| D000740 ||| D002280 ||| D010437 ||| D017492 ||| D011537 ||| D055623 ||| D002481 ||| D013921 ||| D012163 ||| D006973 ||| D007022	Cardiomyopathies ||| Constipation ||| Pancreatitis ||| Anemia ||| Carcinoma, Basal Cell ||| Peptic Ulcer ||| Keratosis, Seborrheic ||| Pruritus ||| Keratosis, Actinic ||| Cellulitis ||| Thrombocytopenia ||| Retinal Detachment ||| Hypertension ||| Hypotension
	CHEMBL2028663	D011565	DABRAFENIB	Psoriasis	0	0.0170307	D009202 ||| D000505 ||| D003248 ||| D010195 ||| D000740 ||| D002280 ||| D010437 ||| D017492 ||| D011537 ||| D055623 ||| D002481 ||| D013921 ||| D012163 ||| D006973 ||| D007022	Cardiomyopathies ||| Alopecia ||| Constipation ||| Pancreatitis ||| Anemia ||| Carcinoma, Basal Cell ||| Peptic Ulcer ||| Keratosis, Seborrheic ||| Pruritus ||| Keratosis, Actinic ||| Cellulitis ||| Thrombocytopenia ||| Retinal Detachment ||| Hypertension ||| Hypotension
	CHEMBL2028663	D012163	DABRAFENIB	Retinal Detachment	1	0.0205127	D009202 ||| D000505 ||| D003248 ||| D010195 ||| D000740 ||| D002280 ||| D010437 ||| D017492 ||| D011537 ||| D055623 ||| D002481 ||| D013921 ||| D006973 ||| D007022	Cardiomyopathies ||| Alopecia ||| Constipation ||| Pancreatitis ||| Anemia ||| Carcinoma, Basal Cell ||| Peptic Ulcer ||| Keratosis, Seborrheic ||| Pruritus ||| Keratosis, Actinic ||| Cellulitis ||| Thrombocytopenia ||| Hypertension ||| Hypotension
	CHEMBL2028663	D012393	DABRAFENIB	Rosacea	0	0.0296643	D009202 ||| D000505 ||| D003248 ||| D010195 ||| D000740 ||| D002280 ||| D010437 ||| D017492 ||| D011537 ||| D055623 ||| D002481 ||| D013921 ||| D012163 ||| D006973 ||| D007022	Cardiomyopathies ||| Alopecia ||| Constipation ||| Pancreatitis ||| Anemia ||| Carcinoma, Basal Cell ||| Peptic Ulcer ||| Keratosis, Seborrheic ||| Pruritus ||| Keratosis, Actinic ||| Cellulitis ||| Thrombocytopenia ||| Retinal Detachment ||| Hypertension ||| Hypotension
	CHEMBL2028663	D006042	DABRAFENIB	Goiter	0	0.0349765	D009202 ||| D000505 ||| D003248 ||| D010195 ||| D000740 ||| D002280 ||| D010437 ||| D017492 ||| D011537 ||| D055623 ||| D002481 ||| D013921 ||| D012163 ||| D006973 ||| D007022	Cardiomyopathies ||| Alopecia ||| Constipation ||| Pancreatitis ||| Anemia ||| Carcinoma, Basal Cell ||| Peptic Ulcer ||| Keratosis, Seborrheic ||| Pruritus ||| Keratosis, Actinic ||| Cellulitis ||| Thrombocytopenia ||| Retinal Detachment ||| Hypertension ||| Hypotension
	CHEMBL2028663	D002546	DABRAFENIB	Ischemic Attack, Transient	0	0.0483858	D009202 ||| D003248 ||| D010195 ||| D000740 ||| D002280 ||| D010437 ||| D017492 ||| D011537 ||| D055623 ||| D002481 ||| D013921 ||| D012163 ||| D006973 ||| D007022	Cardiomyopathies ||| Constipation ||| Pancreatitis ||| Anemia ||| Carcinoma, Basal Cell ||| Peptic Ulcer ||| Keratosis, Seborrheic ||| Pruritus ||| Keratosis, Actinic ||| Cellulitis ||| Thrombocytopenia ||| Retinal Detachment ||| Hypertension ||| Hypotension
	CHEMBL2028663	D000083242	DABRAFENIB	Ischemic Stroke	0	0.095396	D009202 ||| D000505 ||| D003248 ||| D010195 ||| D000740 ||| D002280 ||| D010437 ||| D017492 ||| D011537 ||| D055623 ||| D002481 ||| D013921 ||| D012163 ||| D006973 ||| D007022	Cardiomyopathies ||| Alopecia ||| Constipation ||| Pancreatitis ||| Anemia ||| Carcinoma, Basal Cell ||| Peptic Ulcer ||| Keratosis, Seborrheic ||| Pruritus ||| Keratosis, Actinic ||| Cellulitis ||| Thrombocytopenia ||| Retinal Detachment ||| Hypertension ||| Hypotension
	CHEMBL2028663	D012891	DABRAFENIB	Sleep Apnea Syndromes	0	0.0276666	D009202 ||| D000505 ||| D003248 ||| D010195 ||| D000740 ||| D002280 ||| D010437 ||| D017492 ||| D011537 ||| D055623 ||| D002481 ||| D013921 ||| D012163 ||| D006973 ||| D007022	Cardiomyopathies ||| Alopecia ||| Constipation ||| Pancreatitis ||| Anemia ||| Carcinoma, Basal Cell ||| Peptic Ulcer ||| Keratosis, Seborrheic ||| Pruritus ||| Keratosis, Actinic ||| Cellulitis ||| Thrombocytopenia ||| Retinal Detachment ||| Hypertension ||| Hypotension
	CHEMBL2028663	D013921	DABRAFENIB	Thrombocytopenia	1	0.0207922	D009202 ||| D003248 ||| D010195 ||| D000740 ||| D002280 ||| D010437 ||| D017492 ||| D011537 ||| D055623 ||| D002481 ||| D012163 ||| D006973 ||| D007022	Cardiomyopathies ||| Constipation ||| Pancreatitis ||| Anemia ||| Carcinoma, Basal Cell ||| Peptic Ulcer ||| Keratosis, Seborrheic ||| Pruritus ||| Keratosis, Actinic ||| Cellulitis ||| Retinal Detachment ||| Hypertension ||| Hypotension
	CHEMBL2028663	D015179	DABRAFENIB	Colorectal Neoplasms	0	0.0485718	D009202 ||| D000505 ||| D003248 ||| D010195 ||| D000740 ||| D002280 ||| D010437 ||| D017492 ||| D055623 ||| D012163 ||| D006973	Cardiomyopathies ||| Alopecia ||| Constipation ||| Pancreatitis ||| Anemia ||| Carcinoma, Basal Cell ||| Peptic Ulcer ||| Keratosis, Seborrheic ||| Keratosis, Actinic ||| Retinal Detachment ||| Hypertension
	CHEMBL2028663	D006627	DABRAFENIB	Hirschsprung Disease	0	0.0061855	D009202 ||| D000505 ||| D003248 ||| D010195 ||| D000740 ||| D002280 ||| D010437 ||| D017492 ||| D055623 ||| D012163 ||| D006973	Cardiomyopathies ||| Alopecia ||| Constipation ||| Pancreatitis ||| Anemia ||| Carcinoma, Basal Cell ||| Peptic Ulcer ||| Keratosis, Seborrheic ||| Keratosis, Actinic ||| Retinal Detachment ||| Hypertension
	CHEMBL2028663	D013964	DABRAFENIB	Thyroid Neoplasms	0	0.0284336	D009202 ||| D000505 ||| D003248 ||| D010195 ||| D000740 ||| D002280 ||| D010437 ||| D017492 ||| D055623 ||| D012163 ||| D006973	Cardiomyopathies ||| Alopecia ||| Constipation ||| Pancreatitis ||| Anemia ||| Carcinoma, Basal Cell ||| Peptic Ulcer ||| Keratosis, Seborrheic ||| Keratosis, Actinic ||| Retinal Detachment ||| Hypertension
	CHEMBL2028663	D010001	DABRAFENIB	Osteitis Deformans	0	0.0277417	D009202 ||| D000505 ||| D003248 ||| D010195 ||| D000740 ||| D002280 ||| D010437 ||| D017492 ||| D055623 ||| D012163 ||| D006973	Cardiomyopathies ||| Alopecia ||| Constipation ||| Pancreatitis ||| Anemia ||| Carcinoma, Basal Cell ||| Peptic Ulcer ||| Keratosis, Seborrheic ||| Keratosis, Actinic ||| Retinal Detachment ||| Hypertension
	CHEMBL2028663	D007018	DABRAFENIB	Hypopituitarism	0	0.0165472	D009202 ||| D000505 ||| D003248 ||| D010195 ||| D000740 ||| D002280 ||| D010437 ||| D017492 ||| D055623 ||| D012163 ||| D006973	Cardiomyopathies ||| Alopecia ||| Constipation ||| Pancreatitis ||| Anemia ||| Carcinoma, Basal Cell ||| Peptic Ulcer ||| Keratosis, Seborrheic ||| Keratosis, Actinic ||| Retinal Detachment ||| Hypertension
	CHEMBL2028663	D020246	DABRAFENIB	Venous Thrombosis	0	0.0533044	D009202 ||| D000505 ||| D003248 ||| D010195 ||| D000740 ||| D002280 ||| D010437 ||| D017492 ||| D055623 ||| D012163 ||| D006973	Cardiomyopathies ||| Alopecia ||| Constipation ||| Pancreatitis ||| Anemia ||| Carcinoma, Basal Cell ||| Peptic Ulcer ||| Keratosis, Seborrheic ||| Keratosis, Actinic ||| Retinal Detachment ||| Hypertension
	CHEMBL2028663	D000075224	DABRAFENIB	Cardiac Conduction System Disease	0	0.0365408	D009202 ||| D003248 ||| D010195 ||| D000740 ||| D002280 ||| D010437 ||| D017492 ||| D011537 ||| D055623 ||| D002481 ||| D013921 ||| D012163 ||| D006973 ||| D007022	Cardiomyopathies ||| Constipation ||| Pancreatitis ||| Anemia ||| Carcinoma, Basal Cell ||| Peptic Ulcer ||| Keratosis, Seborrheic ||| Pruritus ||| Keratosis, Actinic ||| Cellulitis ||| Thrombocytopenia ||| Retinal Detachment ||| Hypertension ||| Hypotension
	CHEMBL2028663	D003731	DABRAFENIB	Dental Caries	0	0.0253133	D009202 ||| D000505 ||| D003248 ||| D010195 ||| D000740 ||| D002280 ||| D010437 ||| D017492 ||| D011537 ||| D055623 ||| D002481 ||| D013921 ||| D012163 ||| D006973 ||| D007022	Cardiomyopathies ||| Alopecia ||| Constipation ||| Pancreatitis ||| Anemia ||| Carcinoma, Basal Cell ||| Peptic Ulcer ||| Keratosis, Seborrheic ||| Pruritus ||| Keratosis, Actinic ||| Cellulitis ||| Thrombocytopenia ||| Retinal Detachment ||| Hypertension ||| Hypotension
	CHEMBL2028663	D005242	DABRAFENIB	Fecal Incontinence	0	0.117925	D009202 ||| D003248 ||| D010195 ||| D000740 ||| D002280 ||| D010437 ||| D017492 ||| D011537 ||| D055623 ||| D002481 ||| D013921 ||| D012163 ||| D006973 ||| D007022	Cardiomyopathies ||| Constipation ||| Pancreatitis ||| Anemia ||| Carcinoma, Basal Cell ||| Peptic Ulcer ||| Keratosis, Seborrheic ||| Pruritus ||| Keratosis, Actinic ||| Cellulitis ||| Thrombocytopenia ||| Retinal Detachment ||| Hypertension ||| Hypotension
	CHEMBL2028663	D016055	DABRAFENIB	Urinary Retention	0	0.0414589	D009202 ||| D003248 ||| D010195 ||| D000740 ||| D002280 ||| D010437 ||| D017492 ||| D011537 ||| D055623 ||| D002481 ||| D013921 ||| D012163 ||| D006973 ||| D007022	Cardiomyopathies ||| Constipation ||| Pancreatitis ||| Anemia ||| Carcinoma, Basal Cell ||| Peptic Ulcer ||| Keratosis, Seborrheic ||| Pruritus ||| Keratosis, Actinic ||| Cellulitis ||| Thrombocytopenia ||| Retinal Detachment ||| Hypertension ||| Hypotension
	CHEMBL2028663	D011141	DABRAFENIB	Polyuria	0	0.0848284	D009202 ||| D003248 ||| D010195 ||| D000740 ||| D002280 ||| D010437 ||| D017492 ||| D011537 ||| D055623 ||| D002481 ||| D013921 ||| D012163 ||| D006973 ||| D007022	Cardiomyopathies ||| Constipation ||| Pancreatitis ||| Anemia ||| Carcinoma, Basal Cell ||| Peptic Ulcer ||| Keratosis, Seborrheic ||| Pruritus ||| Keratosis, Actinic ||| Cellulitis ||| Thrombocytopenia ||| Retinal Detachment ||| Hypertension ||| Hypotension
	CHEMBL2028663	D007762	DABRAFENIB	Labyrinthitis	0	0.0248992	D009202 ||| D003248 ||| D010195 ||| D000740 ||| D002280 ||| D010437 ||| D017492 ||| D011537 ||| D055623 ||| D002481 ||| D013921 ||| D012163 ||| D006973 ||| D007022	Cardiomyopathies ||| Constipation ||| Pancreatitis ||| Anemia ||| Carcinoma, Basal Cell ||| Peptic Ulcer ||| Keratosis, Seborrheic ||| Pruritus ||| Keratosis, Actinic ||| Cellulitis ||| Thrombocytopenia ||| Retinal Detachment ||| Hypertension ||| Hypotension
	CHEMBL2028663	D012878	DABRAFENIB	Skin Neoplasms	0	0.075555	D009202 ||| D003248 ||| D010195 ||| D000740 ||| D002280 ||| D010437 ||| D017492 ||| D011537 ||| D055623 ||| D002481 ||| D013921 ||| D012163 ||| D006973 ||| D007022	Cardiomyopathies ||| Constipation ||| Pancreatitis ||| Anemia ||| Carcinoma, Basal Cell ||| Peptic Ulcer ||| Keratosis, Seborrheic ||| Pruritus ||| Keratosis, Actinic ||| Cellulitis ||| Thrombocytopenia ||| Retinal Detachment ||| Hypertension ||| Hypotension
	CHEMBL2028663	D009260	DABRAFENIB	Nail Diseases	0	0.0197663	D009202 ||| D003248 ||| D010195 ||| D000740 ||| D002280 ||| D010437 ||| D017492 ||| D011537 ||| D055623 ||| D002481 ||| D013921 ||| D012163 ||| D006973 ||| D007022	Cardiomyopathies ||| Constipation ||| Pancreatitis ||| Anemia ||| Carcinoma, Basal Cell ||| Peptic Ulcer ||| Keratosis, Seborrheic ||| Pruritus ||| Keratosis, Actinic ||| Cellulitis ||| Thrombocytopenia ||| Retinal Detachment ||| Hypertension ||| Hypotension
	CHEMBL2028663	D016491	DABRAFENIB	Peripheral Vascular Diseases	0	0.0941907	D009202 ||| D003248 ||| D010195 ||| D000740 ||| D002280 ||| D010437 ||| D017492 ||| D011537 ||| D055623 ||| D002481 ||| D013921 ||| D012163 ||| D006973 ||| D007022	Cardiomyopathies ||| Constipation ||| Pancreatitis ||| Anemia ||| Carcinoma, Basal Cell ||| Peptic Ulcer ||| Keratosis, Seborrheic ||| Pruritus ||| Keratosis, Actinic ||| Cellulitis ||| Thrombocytopenia ||| Retinal Detachment ||| Hypertension ||| Hypotension
	CHEMBL2028663	D011111	DABRAFENIB	Polymyalgia Rheumatica	0	0.0536193	D009202 ||| D003248 ||| D010195 ||| D000740 ||| D002280 ||| D010437 ||| D017492 ||| D011537 ||| D055623 ||| D002481 ||| D013921 ||| D012163 ||| D006973 ||| D007022	Cardiomyopathies ||| Constipation ||| Pancreatitis ||| Anemia ||| Carcinoma, Basal Cell ||| Peptic Ulcer ||| Keratosis, Seborrheic ||| Pruritus ||| Keratosis, Actinic ||| Cellulitis ||| Thrombocytopenia ||| Retinal Detachment ||| Hypertension ||| Hypotension
	CHEMBL2028663	D013118	DABRAFENIB	Spinal Cord Diseases	0	0.0190719	D009202 ||| D000505 ||| D003248 ||| D010195 ||| D000740 ||| D002280 ||| D010437 ||| D017492 ||| D011537 ||| D055623 ||| D002481 ||| D013921 ||| D012163 ||| D006973 ||| D007022	Cardiomyopathies ||| Alopecia ||| Constipation ||| Pancreatitis ||| Anemia ||| Carcinoma, Basal Cell ||| Peptic Ulcer ||| Keratosis, Seborrheic ||| Pruritus ||| Keratosis, Actinic ||| Cellulitis ||| Thrombocytopenia ||| Retinal Detachment ||| Hypertension ||| Hypotension
	CHEMBL2028663	D014581	DABRAFENIB	Urticaria	0	0.0406498	D009202 ||| D000505 ||| D003248 ||| D010195 ||| D000740 ||| D002280 ||| D010437 ||| D017492 ||| D011537 ||| D055623 ||| D002481 ||| D013921 ||| D012163 ||| D006973 ||| D007022	Cardiomyopathies ||| Alopecia ||| Constipation ||| Pancreatitis ||| Anemia ||| Carcinoma, Basal Cell ||| Peptic Ulcer ||| Keratosis, Seborrheic ||| Pruritus ||| Keratosis, Actinic ||| Cellulitis ||| Thrombocytopenia ||| Retinal Detachment ||| Hypertension ||| Hypotension
	CHEMBL2028663	D014648	DABRAFENIB	Varicose Veins	0	0.0426019	D009202 ||| D000505 ||| D003248 ||| D010195 ||| D000740 ||| D002280 ||| D010437 ||| D017492 ||| D011537 ||| D055623 ||| D002481 ||| D013921 ||| D012163 ||| D006973 ||| D007022	Cardiomyopathies ||| Alopecia ||| Constipation ||| Pancreatitis ||| Anemia ||| Carcinoma, Basal Cell ||| Peptic Ulcer ||| Keratosis, Seborrheic ||| Pruritus ||| Keratosis, Actinic ||| Cellulitis ||| Thrombocytopenia ||| Retinal Detachment ||| Hypertension ||| Hypotension
	CHEMBL2028663	D010031	DABRAFENIB	Otitis	0	0.0532267	D009202 ||| D000505 ||| D003248 ||| D010195 ||| D000740 ||| D002280 ||| D010437 ||| D017492 ||| D011537 ||| D055623 ||| D002481 ||| D013921 ||| D012163 ||| D006973 ||| D007022	Cardiomyopathies ||| Alopecia ||| Constipation ||| Pancreatitis ||| Anemia ||| Carcinoma, Basal Cell ||| Peptic Ulcer ||| Keratosis, Seborrheic ||| Pruritus ||| Keratosis, Actinic ||| Cellulitis ||| Thrombocytopenia ||| Retinal Detachment ||| Hypertension ||| Hypotension
	CHEMBL2028663	D019966	DABRAFENIB	Substance-Related Disorders	0	0.0130052	D009202 ||| D003248 ||| D010195 ||| D000740 ||| D002280 ||| D010437 ||| D017492 ||| D011537 ||| D055623 ||| D002481 ||| D013921 ||| D012163 ||| D006973 ||| D007022	Cardiomyopathies ||| Constipation ||| Pancreatitis ||| Anemia ||| Carcinoma, Basal Cell ||| Peptic Ulcer ||| Keratosis, Seborrheic ||| Pruritus ||| Keratosis, Actinic ||| Cellulitis ||| Thrombocytopenia ||| Retinal Detachment ||| Hypertension ||| Hypotension
	CHEMBL2028663	D015155	DABRAFENIB	Esophageal Spasm, Diffuse	0	0.0575193	D009202 ||| D000505 ||| D003248 ||| D010195 ||| D000740 ||| D002280 ||| D010437 ||| D017492 ||| D011537 ||| D055623 ||| D002481 ||| D013921 ||| D012163 ||| D006973 ||| D007022	Cardiomyopathies ||| Alopecia ||| Constipation ||| Pancreatitis ||| Anemia ||| Carcinoma, Basal Cell ||| Peptic Ulcer ||| Keratosis, Seborrheic ||| Pruritus ||| Keratosis, Actinic ||| Cellulitis ||| Thrombocytopenia ||| Retinal Detachment ||| Hypertension ||| Hypotension
	CHEMBL982	D001289	NALMEFENE	Attention Deficit Disorder with Hyperactivity	0	0.0740193	D003248 ||| D007319 ||| D014581 ||| D015352 ||| D006973 ||| D012893	Constipation ||| Sleep Initiation and Maintenance Disorders ||| Urticaria ||| Dry Eye Syndromes ||| Hypertension ||| Sleep Wake Disorders
	CHEMBL982	D001008	NALMEFENE	Anxiety Disorders	0	0.0929947	D013575 ||| D003248 ||| D007319 ||| D014581 ||| D015352 ||| D006973 ||| D007022 ||| D011537 ||| D016055 ||| D012893	Syncope ||| Constipation ||| Sleep Initiation and Maintenance Disorders ||| Urticaria ||| Dry Eye Syndromes ||| Hypertension ||| Hypotension ||| Pruritus ||| Urinary Retention ||| Sleep Wake Disorders
	CHEMBL982	D013313	NALMEFENE	Stress Disorders, Post-Traumatic	0	0.00829911	D003248 ||| D007319 ||| D014581 ||| D015352 ||| D006973 ||| D012893	Constipation ||| Sleep Initiation and Maintenance Disorders ||| Urticaria ||| Dry Eye Syndromes ||| Hypertension ||| Sleep Wake Disorders
	CHEMBL982	D000856	NALMEFENE	Anorexia Nervosa	0	0.0224025	D003248 ||| D007319 ||| D014581 ||| D015352 ||| D006973 ||| D012893	Constipation ||| Sleep Initiation and Maintenance Disorders ||| Urticaria ||| Dry Eye Syndromes ||| Hypertension ||| Sleep Wake Disorders
	CHEMBL982	D015228	NALMEFENE	Hypertriglyceridemia	0	0.126567	D003248 ||| D007319 ||| D014581 ||| D015352 ||| D006973 ||| D012893	Constipation ||| Sleep Initiation and Maintenance Disorders ||| Urticaria ||| Dry Eye Syndromes ||| Hypertension ||| Sleep Wake Disorders
	CHEMBL982	D003324	NALMEFENE	Coronary Artery Disease	0	0.12243	D013575 ||| D003248 ||| D007319 ||| D014581 ||| D015352 ||| D006973 ||| D007022 ||| D011537 ||| D016055 ||| D012893	Syncope ||| Constipation ||| Sleep Initiation and Maintenance Disorders ||| Urticaria ||| Dry Eye Syndromes ||| Hypertension ||| Hypotension ||| Pruritus ||| Urinary Retention ||| Sleep Wake Disorders
	CHEMBL982	D009765	NALMEFENE	Obesity	0	0.089608	D013575 ||| D003248 ||| D007319 ||| D014581 ||| D015352 ||| D006973 ||| D007022 ||| D011537 ||| D016055 ||| D012893	Syncope ||| Constipation ||| Sleep Initiation and Maintenance Disorders ||| Urticaria ||| Dry Eye Syndromes ||| Hypertension ||| Hypotension ||| Pruritus ||| Urinary Retention ||| Sleep Wake Disorders
	CHEMBL982	D020177	NALMEFENE	Idiopathic Hypersomnia	0	0.0585235	D007319 ||| D006973	Sleep Initiation and Maintenance Disorders ||| Hypertension
	CHEMBL982	D010300	NALMEFENE	Parkinson Disease	0	0.0182631	D013575 ||| D003248 ||| D007319 ||| D014581 ||| D015352 ||| D006973 ||| D007022 ||| D011537 ||| D016055 ||| D012893	Syncope ||| Constipation ||| Sleep Initiation and Maintenance Disorders ||| Urticaria ||| Dry Eye Syndromes ||| Hypertension ||| Hypotension ||| Pruritus ||| Urinary Retention ||| Sleep Wake Disorders
	CHEMBL982	D013771	NALMEFENE	Tetralogy of Fallot	0	0.0409525	D003248 ||| D007319 ||| D014581 ||| D015352 ||| D006973 ||| D012893	Constipation ||| Sleep Initiation and Maintenance Disorders ||| Urticaria ||| Dry Eye Syndromes ||| Hypertension ||| Sleep Wake Disorders
	CHEMBL982	D001172	NALMEFENE	Arthritis, Rheumatoid	0	0.0203419	D013575 ||| D003248 ||| D007319 ||| D014581 ||| D015352 ||| D006973 ||| D007022 ||| D011537 ||| D016055 ||| D012893	Syncope ||| Constipation ||| Sleep Initiation and Maintenance Disorders ||| Urticaria ||| Dry Eye Syndromes ||| Hypertension ||| Hypotension ||| Pruritus ||| Urinary Retention ||| Sleep Wake Disorders
	CHEMBL982	D003424	NALMEFENE	Crohn Disease	0	0.0358023	D003248 ||| D007319 ||| D014581 ||| D015352 ||| D006973 ||| D012893	Constipation ||| Sleep Initiation and Maintenance Disorders ||| Urticaria ||| Dry Eye Syndromes ||| Hypertension ||| Sleep Wake Disorders
	CHEMBL982	D003093	NALMEFENE	Colitis, Ulcerative	0	0.0169106	D003248 ||| D007319 ||| D014581 ||| D015352 ||| D006973 ||| D012893	Constipation ||| Sleep Initiation and Maintenance Disorders ||| Urticaria ||| Dry Eye Syndromes ||| Hypertension ||| Sleep Wake Disorders
	CHEMBL982	D015212	NALMEFENE	Inflammatory Bowel Diseases	0	0.0176064	D013575 ||| D003248 ||| D007319 ||| D014581 ||| D015352 ||| D006973 ||| D007022 ||| D011537 ||| D016055 ||| D012893	Syncope ||| Constipation ||| Sleep Initiation and Maintenance Disorders ||| Urticaria ||| Dry Eye Syndromes ||| Hypertension ||| Hypotension ||| Pruritus ||| Urinary Retention ||| Sleep Wake Disorders
	CHEMBL982	D002761	NALMEFENE	Cholangitis	0	0.0100173	D003248 ||| D007319 ||| D014581 ||| D015352 ||| D006973 ||| D012893	Constipation ||| Sleep Initiation and Maintenance Disorders ||| Urticaria ||| Dry Eye Syndromes ||| Hypertension ||| Sleep Wake Disorders
	CHEMBL982	D017098	NALMEFENE	IgA Deficiency	0	0.0620671	D003248 ||| D007319 ||| D014581 ||| D015352 ||| D006973 ||| D012893	Constipation ||| Sleep Initiation and Maintenance Disorders ||| Urticaria ||| Dry Eye Syndromes ||| Hypertension ||| Sleep Wake Disorders
	CHEMBL982	D008268	NALMEFENE	Macular Degeneration	0	0.0587448	D013575 ||| D003248 ||| D007319 ||| D014581 ||| D015352 ||| D006973 ||| D007022 ||| D011537 ||| D016055 ||| D012893	Syncope ||| Constipation ||| Sleep Initiation and Maintenance Disorders ||| Urticaria ||| Dry Eye Syndromes ||| Hypertension ||| Hypotension ||| Pruritus ||| Urinary Retention ||| Sleep Wake Disorders
	CHEMBL982	D034381	NALMEFENE	Hearing Loss	0	0.0279264	D003248 ||| D007319 ||| D014581 ||| D015352 ||| D006973 ||| D012893	Constipation ||| Sleep Initiation and Maintenance Disorders ||| Urticaria ||| Dry Eye Syndromes ||| Hypertension ||| Sleep Wake Disorders
	CHEMBL982	D014012	NALMEFENE	Tinnitus	0	0.022257	D007319 ||| D006973	Sleep Initiation and Maintenance Disorders ||| Hypertension
	CHEMBL982	D000505	NALMEFENE	Alopecia	0	0.0409085	D003248 ||| D007319 ||| D014581 ||| D015352 ||| D006973 ||| D012893	Constipation ||| Sleep Initiation and Maintenance Disorders ||| Urticaria ||| Dry Eye Syndromes ||| Hypertension ||| Sleep Wake Disorders
	CHEMBL982	D019226	NALMEFENE	Oral Ulcer	0	0.054425	D003248 ||| D007319 ||| D014581 ||| D015352 ||| D006973 ||| D012893	Constipation ||| Sleep Initiation and Maintenance Disorders ||| Urticaria ||| Dry Eye Syndromes ||| Hypertension ||| Sleep Wake Disorders
	CHEMBL982	D000787	NALMEFENE	Angina Pectoris	0	0.153517	D013575 ||| D003248 ||| D007319 ||| D014581 ||| D015352 ||| D006973 ||| D007022 ||| D011537 ||| D016055 ||| D012893	Syncope ||| Constipation ||| Sleep Initiation and Maintenance Disorders ||| Urticaria ||| Dry Eye Syndromes ||| Hypertension ||| Hypotension ||| Pruritus ||| Urinary Retention ||| Sleep Wake Disorders
	CHEMBL982	D065631	NALMEFENE	Rhinitis, Allergic	0	0.0114241	D013575 ||| D003248 ||| D007319 ||| D014581 ||| D015352 ||| D006973 ||| D007022 ||| D011537 ||| D016055 ||| D012893	Syncope ||| Constipation ||| Sleep Initiation and Maintenance Disorders ||| Urticaria ||| Dry Eye Syndromes ||| Hypertension ||| Hypotension ||| Pruritus ||| Urinary Retention ||| Sleep Wake Disorders
	CHEMBL982	D001249	NALMEFENE	Asthma	0	0.0701067	D013575 ||| D003248 ||| D007319 ||| D014581 ||| D015352 ||| D006973 ||| D007022 ||| D011537 ||| D016055 ||| D012893	Syncope ||| Constipation ||| Sleep Initiation and Maintenance Disorders ||| Urticaria ||| Dry Eye Syndromes ||| Hypertension ||| Hypotension ||| Pruritus ||| Urinary Retention ||| Sleep Wake Disorders
	CHEMBL982	D005764	NALMEFENE	Gastroesophageal Reflux	0	0.0377152	D013575 ||| D003248 ||| D007319 ||| D014581 ||| D015352 ||| D006973 ||| D007022 ||| D011537 ||| D016055 ||| D012893	Syncope ||| Constipation ||| Sleep Initiation and Maintenance Disorders ||| Urticaria ||| Dry Eye Syndromes ||| Hypertension ||| Hypotension ||| Pruritus ||| Urinary Retention ||| Sleep Wake Disorders
	CHEMBL982	D007037	NALMEFENE	Hypothyroidism	0	0.0201997	D003248 ||| D007319 ||| D014581 ||| D015352 ||| D006973 ||| D012893	Constipation ||| Sleep Initiation and Maintenance Disorders ||| Urticaria ||| Dry Eye Syndromes ||| Hypertension ||| Sleep Wake Disorders
	CHEMBL982	D008881	NALMEFENE	Migraine Disorders	0	0.0371674	D013575 ||| D003248 ||| D007319 ||| D014581 ||| D015352 ||| D006973 ||| D007022 ||| D011537 ||| D016055 ||| D012893	Syncope ||| Constipation ||| Sleep Initiation and Maintenance Disorders ||| Urticaria ||| Dry Eye Syndromes ||| Hypertension ||| Hypotension ||| Pruritus ||| Urinary Retention ||| Sleep Wake Disorders
	CHEMBL982	D004485	NALMEFENE	Eczema	0	0.0157475	D013575 ||| D003248 ||| D007319 ||| D014581 ||| D015352 ||| D006973 ||| D007022 ||| D011537 ||| D016055 ||| D012893	Syncope ||| Constipation ||| Sleep Initiation and Maintenance Disorders ||| Urticaria ||| Dry Eye Syndromes ||| Hypertension ||| Hypotension ||| Pruritus ||| Urinary Retention ||| Sleep Wake Disorders
	CHEMBL982	D006937	NALMEFENE	Hypercholesterolemia	0	0.204254	D013575 ||| D003248 ||| D007319 ||| D014581 ||| D015352 ||| D006973 ||| D007022 ||| D011537 ||| D016055 ||| D012893	Syncope ||| Constipation ||| Sleep Initiation and Maintenance Disorders ||| Urticaria ||| Dry Eye Syndromes ||| Hypertension ||| Hypotension ||| Pruritus ||| Urinary Retention ||| Sleep Wake Disorders
	CHEMBL982	D012626	NALMEFENE	Sebaceous Gland Neoplasms	0	0.00722885	D003248 ||| D007319 ||| D014581 ||| D015352 ||| D006973 ||| D012893	Constipation ||| Sleep Initiation and Maintenance Disorders ||| Urticaria ||| Dry Eye Syndromes ||| Hypertension ||| Sleep Wake Disorders
	CHEMBL982	D001943	NALMEFENE	Breast Neoplasms	0	0.0241502	D013575 ||| D003248 ||| D007319 ||| D014581 ||| D015352 ||| D006973 ||| D007022 ||| D011537 ||| D016055 ||| D012893	Syncope ||| Constipation ||| Sleep Initiation and Maintenance Disorders ||| Urticaria ||| Dry Eye Syndromes ||| Hypertension ||| Hypotension ||| Pruritus ||| Urinary Retention ||| Sleep Wake Disorders
	CHEMBL982	D002280	NALMEFENE	Carcinoma, Basal Cell	0	0.00968823	D013575 ||| D003248 ||| D007319 ||| D014581 ||| D015352 ||| D006973 ||| D007022 ||| D011537 ||| D016055 ||| D012893	Syncope ||| Constipation ||| Sleep Initiation and Maintenance Disorders ||| Urticaria ||| Dry Eye Syndromes ||| Hypertension ||| Hypotension ||| Pruritus ||| Urinary Retention ||| Sleep Wake Disorders
	CHEMBL982	D000230	NALMEFENE	Adenocarcinoma	0	0.00764642	D003248 ||| D007319 ||| D014581 ||| D015352 ||| D006973 ||| D012893	Constipation ||| Sleep Initiation and Maintenance Disorders ||| Urticaria ||| Dry Eye Syndromes ||| Hypertension ||| Sleep Wake Disorders
	CHEMBL982	D002386	NALMEFENE	Cataract	0	0.0118698	D013575 ||| D003248 ||| D007319 ||| D014581 ||| D015352 ||| D006973 ||| D007022 ||| D011537 ||| D016055 ||| D012893	Syncope ||| Constipation ||| Sleep Initiation and Maintenance Disorders ||| Urticaria ||| Dry Eye Syndromes ||| Hypertension ||| Hypotension ||| Pruritus ||| Urinary Retention ||| Sleep Wake Disorders
	CHEMBL982	D006552	NALMEFENE	Hernia, Inguinal	0	0.0173662	D013575 ||| D003248 ||| D007319 ||| D014581 ||| D015352 ||| D006973 ||| D007022 ||| D011537 ||| D016055 ||| D012893	Syncope ||| Constipation ||| Sleep Initiation and Maintenance Disorders ||| Urticaria ||| Dry Eye Syndromes ||| Hypertension ||| Hypotension ||| Pruritus ||| Urinary Retention ||| Sleep Wake Disorders
	CHEMBL982	D012005	NALMEFENE	Rectal Prolapse	0	0.0264955	D003248 ||| D007319 ||| D014581 ||| D015352 ||| D006973 ||| D012893	Constipation ||| Sleep Initiation and Maintenance Disorders ||| Urticaria ||| Dry Eye Syndromes ||| Hypertension ||| Sleep Wake Disorders
	CHEMBL982	D014029	NALMEFENE	Tobacco Use Disorder	0	0.0300784	D003248 ||| D007319 ||| D014581 ||| D015352 ||| D006973 ||| D012893	Constipation ||| Sleep Initiation and Maintenance Disorders ||| Urticaria ||| Dry Eye Syndromes ||| Hypertension ||| Sleep Wake Disorders
	CHEMBL982	D009203	NALMEFENE	Myocardial Infarction	0	0.263848	D013575 ||| D003248 ||| D007319 ||| D014581 ||| D015352 ||| D006973 ||| D007022 ||| D011537 ||| D016055 ||| D012893	Syncope ||| Constipation ||| Sleep Initiation and Maintenance Disorders ||| Urticaria ||| Dry Eye Syndromes ||| Hypertension ||| Hypotension ||| Pruritus ||| Urinary Retention ||| Sleep Wake Disorders
	CHEMBL982	D005756	NALMEFENE	Gastritis	0	0.0268636	D013575 ||| D003248 ||| D007319 ||| D014581 ||| D015352 ||| D006973 ||| D007022 ||| D011537 ||| D016055 ||| D012893	Syncope ||| Constipation ||| Sleep Initiation and Maintenance Disorders ||| Urticaria ||| Dry Eye Syndromes ||| Hypertension ||| Hypotension ||| Pruritus ||| Urinary Retention ||| Sleep Wake Disorders
	CHEMBL982	D006548	NALMEFENE	Hernia, Diaphragmatic	0	0.0480515	D013575 ||| D003248 ||| D007319 ||| D014581 ||| D015352 ||| D006973 ||| D007022 ||| D011537 ||| D016055 ||| D012893	Syncope ||| Constipation ||| Sleep Initiation and Maintenance Disorders ||| Urticaria ||| Dry Eye Syndromes ||| Hypertension ||| Hypotension ||| Pruritus ||| Urinary Retention ||| Sleep Wake Disorders
	CHEMBL982	D000076385	NALMEFENE	Diverticular Diseases	0	0.035101	D003248 ||| D007319 ||| D014581 ||| D015352 ||| D006973 ||| D012893	Constipation ||| Sleep Initiation and Maintenance Disorders ||| Urticaria ||| Dry Eye Syndromes ||| Hypertension ||| Sleep Wake Disorders
	CHEMBL982	D007319	NALMEFENE	Sleep Initiation and Maintenance Disorders	1	0.0663274	D013575 ||| D003248 ||| D014581 ||| D015352 ||| D006973 ||| D007022 ||| D011537 ||| D016055 ||| D012893	Syncope ||| Constipation ||| Urticaria ||| Dry Eye Syndromes ||| Hypertension ||| Hypotension ||| Pruritus ||| Urinary Retention ||| Sleep Wake Disorders
	CHEMBL982	D009290	NALMEFENE	Narcolepsy	0	0.0194706	D013575 ||| D003248 ||| D007319 ||| D014581 ||| D015352 ||| D006973 ||| D007022 ||| D011537 ||| D016055 ||| D012893	Syncope ||| Constipation ||| Sleep Initiation and Maintenance Disorders ||| Urticaria ||| Dry Eye Syndromes ||| Hypertension ||| Hypotension ||| Pruritus ||| Urinary Retention ||| Sleep Wake Disorders
	CHEMBL982	D003922	NALMEFENE	Diabetes Mellitus, Type 1	0	0.0315122	D003248 ||| D007319 ||| D014581 ||| D015352 ||| D006973 ||| D012893	Constipation ||| Sleep Initiation and Maintenance Disorders ||| Urticaria ||| Dry Eye Syndromes ||| Hypertension ||| Sleep Wake Disorders
	CHEMBL982	D002446	NALMEFENE	Celiac Disease	0	0.0139796	D003248 ||| D007319 ||| D014581 ||| D015352 ||| D006973 ||| D012893	Constipation ||| Sleep Initiation and Maintenance Disorders ||| Urticaria ||| Dry Eye Syndromes ||| Hypertension ||| Sleep Wake Disorders
	CHEMBL982	D008105	NALMEFENE	Liver Cirrhosis, Biliary	0	0.0385418	D003248 ||| D007319 ||| D014581 ||| D015352 ||| D006973 ||| D012893	Constipation ||| Sleep Initiation and Maintenance Disorders ||| Urticaria ||| Dry Eye Syndromes ||| Hypertension ||| Sleep Wake Disorders
	CHEMBL982	D014820	NALMEFENE	Vitiligo	0	0.0187529	D003248 ||| D007319 ||| D014581 ||| D015352 ||| D006973 ||| D012893	Constipation ||| Sleep Initiation and Maintenance Disorders ||| Urticaria ||| Dry Eye Syndromes ||| Hypertension ||| Sleep Wake Disorders
	CHEMBL982	D009798	NALMEFENE	Ocular Hypertension	0	0.0199638	D003248 ||| D007319 ||| D014581 ||| D015352 ||| D006973 ||| D012893	Constipation ||| Sleep Initiation and Maintenance Disorders ||| Urticaria ||| Dry Eye Syndromes ||| Hypertension ||| Sleep Wake Disorders
	CHEMBL982	D009447	NALMEFENE	Neuroblastoma	0	0.115414	D003248 ||| D007319 ||| D014581 ||| D015352 ||| D006973 ||| D012893	Constipation ||| Sleep Initiation and Maintenance Disorders ||| Urticaria ||| Dry Eye Syndromes ||| Hypertension ||| Sleep Wake Disorders
	CHEMBL982	D012559	NALMEFENE	Schizophrenia	0	0.0137603	D013575 ||| D003248 ||| D007319 ||| D014581 ||| D015352 ||| D006973 ||| D007022 ||| D011537 ||| D016055 ||| D012893	Syncope ||| Constipation ||| Sleep Initiation and Maintenance Disorders ||| Urticaria ||| Dry Eye Syndromes ||| Hypertension ||| Hypotension ||| Pruritus ||| Urinary Retention ||| Sleep Wake Disorders
	CHEMBL982	D000690	NALMEFENE	Amyotrophic Lateral Sclerosis	0	0.0363205	D003248 ||| D007319 ||| D014581 ||| D015352 ||| D006973 ||| D012893	Constipation ||| Sleep Initiation and Maintenance Disorders ||| Urticaria ||| Dry Eye Syndromes ||| Hypertension ||| Sleep Wake Disorders
	CHEMBL982	D008180	NALMEFENE	Lupus Erythematosus, Systemic	0	0.0111927	D013575 ||| D003248 ||| D007319 ||| D014581 ||| D015352 ||| D006973 ||| D007022 ||| D011537 ||| D016055 ||| D012893	Syncope ||| Constipation ||| Sleep Initiation and Maintenance Disorders ||| Urticaria ||| Dry Eye Syndromes ||| Hypertension ||| Hypotension ||| Pruritus ||| Urinary Retention ||| Sleep Wake Disorders
	CHEMBL982	D000437	NALMEFENE	Alcoholism	0	0.118076	D003248 ||| D007319 ||| D014581 ||| D015352 ||| D006973 ||| D012893	Constipation ||| Sleep Initiation and Maintenance Disorders ||| Urticaria ||| Dry Eye Syndromes ||| Hypertension ||| Sleep Wake Disorders
	CHEMBL982	D000067877	NALMEFENE	Autism Spectrum Disorder	0	0.0463599	D003248 ||| D007319 ||| D014581 ||| D015352 ||| D006973 ||| D012893	Constipation ||| Sleep Initiation and Maintenance Disorders ||| Urticaria ||| Dry Eye Syndromes ||| Hypertension ||| Sleep Wake Disorders
	CHEMBL982	D001714	NALMEFENE	Bipolar Disorder	0	0.064927	D013575 ||| D003248 ||| D007319 ||| D014581 ||| D015352 ||| D006973 ||| D007022 ||| D011537 ||| D016055 ||| D012893	Syncope ||| Constipation ||| Sleep Initiation and Maintenance Disorders ||| Urticaria ||| Dry Eye Syndromes ||| Hypertension ||| Hypotension ||| Pruritus ||| Urinary Retention ||| Sleep Wake Disorders
	CHEMBL982	D009771	NALMEFENE	Obsessive-Compulsive Disorder	0	0.0182831	D003248 ||| D007319 ||| D014581 ||| D015352 ||| D006973 ||| D012893	Constipation ||| Sleep Initiation and Maintenance Disorders ||| Urticaria ||| Dry Eye Syndromes ||| Hypertension ||| Sleep Wake Disorders
	CHEMBL982	D003924	NALMEFENE	Diabetes Mellitus, Type 2	0	0.0949047	D003248 ||| D007319 ||| D014581 ||| D015352 ||| D006973 ||| D012893	Constipation ||| Sleep Initiation and Maintenance Disorders ||| Urticaria ||| Dry Eye Syndromes ||| Hypertension ||| Sleep Wake Disorders
	CHEMBL982	D000544	NALMEFENE	Alzheimer Disease	0	0.0488851	D003248 ||| D007319 ||| D014581 ||| D015352 ||| D006973 ||| D012893	Constipation ||| Sleep Initiation and Maintenance Disorders ||| Urticaria ||| Dry Eye Syndromes ||| Hypertension ||| Sleep Wake Disorders
	CHEMBL982	D004827	NALMEFENE	Epilepsy	0	0.00171438	D013575 ||| D003248 ||| D007319 ||| D014581 ||| D015352 ||| D006973 ||| D007022 ||| D011537 ||| D016055 ||| D012893	Syncope ||| Constipation ||| Sleep Initiation and Maintenance Disorders ||| Urticaria ||| Dry Eye Syndromes ||| Hypertension ||| Hypotension ||| Pruritus ||| Urinary Retention ||| Sleep Wake Disorders
	CHEMBL982	D005901	NALMEFENE	Glaucoma	0	0.0251342	D013575 ||| D003248 ||| D007319 ||| D014581 ||| D015352 ||| D006973 ||| D007022 ||| D011537 ||| D016055 ||| D012893	Syncope ||| Constipation ||| Sleep Initiation and Maintenance Disorders ||| Urticaria ||| Dry Eye Syndromes ||| Hypertension ||| Hypotension ||| Pruritus ||| Urinary Retention ||| Sleep Wake Disorders
	CHEMBL982	D051436	NALMEFENE	Renal Insufficiency, Chronic	0	0.0692032	D003248 ||| D007319 ||| D014581 ||| D015352 ||| D006973 ||| D012893	Constipation ||| Sleep Initiation and Maintenance Disorders ||| Urticaria ||| Dry Eye Syndromes ||| Hypertension ||| Sleep Wake Disorders
	CHEMBL982	D013167	NALMEFENE	Spondylitis, Ankylosing	0	0.0216825	D003248 ||| D007319 ||| D014581 ||| D015352 ||| D006973 ||| D012893	Constipation ||| Sleep Initiation and Maintenance Disorders ||| Urticaria ||| Dry Eye Syndromes ||| Hypertension ||| Sleep Wake Disorders
	CHEMBL982	D003863	NALMEFENE	Depression	0	0.0991382	D013575 ||| D003248 ||| D007319 ||| D014581 ||| D015352 ||| D006973 ||| D007022 ||| D011537 ||| D016055 ||| D012893	Syncope ||| Constipation ||| Sleep Initiation and Maintenance Disorders ||| Urticaria ||| Dry Eye Syndromes ||| Hypertension ||| Hypotension ||| Pruritus ||| Urinary Retention ||| Sleep Wake Disorders
	CHEMBL982	D010003	NALMEFENE	Osteoarthritis	0	0.107774	D013575 ||| D003248 ||| D007319 ||| D014581 ||| D015352 ||| D006973 ||| D007022 ||| D011537 ||| D016055 ||| D012893	Syncope ||| Constipation ||| Sleep Initiation and Maintenance Disorders ||| Urticaria ||| Dry Eye Syndromes ||| Hypertension ||| Hypotension ||| Pruritus ||| Urinary Retention ||| Sleep Wake Disorders
	CHEMBL982	D000419	NALMEFENE	Albuminuria	0	0.150185	D003248 ||| D007319 ||| D014581 ||| D015352 ||| D006973 ||| D012893	Constipation ||| Sleep Initiation and Maintenance Disorders ||| Urticaria ||| Dry Eye Syndromes ||| Hypertension ||| Sleep Wake Disorders
	CHEMBL982	D001281	NALMEFENE	Atrial Fibrillation	0	0.219571	D013575 ||| D003248 ||| D007319 ||| D014581 ||| D015352 ||| D006973 ||| D007022 ||| D011537 ||| D016055 ||| D012893	Syncope ||| Constipation ||| Sleep Initiation and Maintenance Disorders ||| Urticaria ||| Dry Eye Syndromes ||| Hypertension ||| Hypotension ||| Pruritus ||| Urinary Retention ||| Sleep Wake Disorders
	CHEMBL982	D006973	NALMEFENE	Hypertension	1	0.257543	D013575 ||| D003248 ||| D007319 ||| D014581 ||| D015352 ||| D007022 ||| D011537 ||| D016055 ||| D012893	Syncope ||| Constipation ||| Sleep Initiation and Maintenance Disorders ||| Urticaria ||| Dry Eye Syndromes ||| Hypotension ||| Pruritus ||| Urinary Retention ||| Sleep Wake Disorders
	CHEMBL982	D006327	NALMEFENE	Heart Block	0	0.0651944	D013575 ||| D003248 ||| D007319 ||| D014581 ||| D015352 ||| D006973 ||| D007022 ||| D011537 ||| D016055 ||| D012893	Syncope ||| Constipation ||| Sleep Initiation and Maintenance Disorders ||| Urticaria ||| Dry Eye Syndromes ||| Hypertension ||| Hypotension ||| Pruritus ||| Urinary Retention ||| Sleep Wake Disorders
	CHEMBL982	D055623	NALMEFENE	Keratosis, Actinic	0	0.184615	D013575 ||| D003248 ||| D007319 ||| D014581 ||| D015352 ||| D006973 ||| D007022 ||| D011537 ||| D016055 ||| D012893	Syncope ||| Constipation ||| Sleep Initiation and Maintenance Disorders ||| Urticaria ||| Dry Eye Syndromes ||| Hypertension ||| Hypotension ||| Pruritus ||| Urinary Retention ||| Sleep Wake Disorders
	CHEMBL982	D001991	NALMEFENE	Bronchitis	0	0.0602812	D013575 ||| D003248 ||| D007319 ||| D014581 ||| D015352 ||| D006973 ||| D007022 ||| D011537 ||| D016055 ||| D012893	Syncope ||| Constipation ||| Sleep Initiation and Maintenance Disorders ||| Urticaria ||| Dry Eye Syndromes ||| Hypertension ||| Hypotension ||| Pruritus ||| Urinary Retention ||| Sleep Wake Disorders
	CHEMBL982	D008175	NALMEFENE	Lung Neoplasms	0	0.0263498	D013575 ||| D003248 ||| D007319 ||| D014581 ||| D015352 ||| D006973 ||| D007022 ||| D011537 ||| D016055 ||| D012893	Syncope ||| Constipation ||| Sleep Initiation and Maintenance Disorders ||| Urticaria ||| Dry Eye Syndromes ||| Hypertension ||| Hypotension ||| Pruritus ||| Urinary Retention ||| Sleep Wake Disorders
	CHEMBL982	D008545	NALMEFENE	Melanoma	0	0.0469644	D013575 ||| D003248 ||| D007319 ||| D014581 ||| D015352 ||| D006973 ||| D007022 ||| D011537 ||| D016055 ||| D012893	Syncope ||| Constipation ||| Sleep Initiation and Maintenance Disorders ||| Urticaria ||| Dry Eye Syndromes ||| Hypertension ||| Hypotension ||| Pruritus ||| Urinary Retention ||| Sleep Wake Disorders
	CHEMBL982	D008228	NALMEFENE	Lymphoma, Non-Hodgkin	0	0.0323658	D013575 ||| D003248 ||| D007319 ||| D014581 ||| D015352 ||| D006973 ||| D007022 ||| D011537 ||| D016055 ||| D012893	Syncope ||| Constipation ||| Sleep Initiation and Maintenance Disorders ||| Urticaria ||| Dry Eye Syndromes ||| Hypertension ||| Hypotension ||| Pruritus ||| Urinary Retention ||| Sleep Wake Disorders
	CHEMBL982	D002294	NALMEFENE	Carcinoma, Squamous Cell	0	0.010049	D013575 ||| D003248 ||| D007319 ||| D014581 ||| D015352 ||| D006973 ||| D007022 ||| D011537 ||| D016055 ||| D012893	Syncope ||| Constipation ||| Sleep Initiation and Maintenance Disorders ||| Urticaria ||| Dry Eye Syndromes ||| Hypertension ||| Hypotension ||| Pruritus ||| Urinary Retention ||| Sleep Wake Disorders
	CHEMBL982	D002349	NALMEFENE	Carpal Tunnel Syndrome	0	0.096817	D013575 ||| D003248 ||| D007319 ||| D014581 ||| D015352 ||| D006973 ||| D007022 ||| D011537 ||| D016055 ||| D012893	Syncope ||| Constipation ||| Sleep Initiation and Maintenance Disorders ||| Urticaria ||| Dry Eye Syndromes ||| Hypertension ||| Hypotension ||| Pruritus ||| Urinary Retention ||| Sleep Wake Disorders
	CHEMBL982	D016883	NALMEFENE	Diabetic Ketoacidosis	0	0.0807883	D013575 ||| D003248 ||| D007319 ||| D014581 ||| D015352 ||| D006973 ||| D007022 ||| D011537 ||| D016055 ||| D012893	Syncope ||| Constipation ||| Sleep Initiation and Maintenance Disorders ||| Urticaria ||| Dry Eye Syndromes ||| Hypertension ||| Hypotension ||| Pruritus ||| Urinary Retention ||| Sleep Wake Disorders
	CHEMBL982	D001749	NALMEFENE	Urinary Bladder Neoplasms	0	0.0283976	D013575 ||| D003248 ||| D007319 ||| D014581 ||| D015352 ||| D006973 ||| D007022 ||| D011537 ||| D016055 ||| D012893	Syncope ||| Constipation ||| Sleep Initiation and Maintenance Disorders ||| Urticaria ||| Dry Eye Syndromes ||| Hypertension ||| Hypotension ||| Pruritus ||| Urinary Retention ||| Sleep Wake Disorders
	CHEMBL982	D007889	NALMEFENE	Leiomyoma	0	0.0299815	D013575 ||| D003248 ||| D007319 ||| D014581 ||| D015352 ||| D006973 ||| D007022 ||| D011537 ||| D016055 ||| D012893	Syncope ||| Constipation ||| Sleep Initiation and Maintenance Disorders ||| Urticaria ||| Dry Eye Syndromes ||| Hypertension ||| Hypotension ||| Pruritus ||| Urinary Retention ||| Sleep Wake Disorders
	CHEMBL982	D018798	NALMEFENE	Anemia, Iron-Deficiency	0	0.0614702	D013575 ||| D003248 ||| D007319 ||| D014581 ||| D015352 ||| D006973 ||| D007022 ||| D011537 ||| D016055 ||| D012893	Syncope ||| Constipation ||| Sleep Initiation and Maintenance Disorders ||| Urticaria ||| Dry Eye Syndromes ||| Hypertension ||| Hypotension ||| Pruritus ||| Urinary Retention ||| Sleep Wake Disorders
	CHEMBL982	D000380	NALMEFENE	Agranulocytosis	0	0.017181	D013575 ||| D003248 ||| D007319 ||| D014581 ||| D015352 ||| D006973 ||| D007022 ||| D011537 ||| D016055 ||| D012893	Syncope ||| Constipation ||| Sleep Initiation and Maintenance Disorders ||| Urticaria ||| Dry Eye Syndromes ||| Hypertension ||| Hypotension ||| Pruritus ||| Urinary Retention ||| Sleep Wake Disorders
	CHEMBL982	D012893	NALMEFENE	Sleep Wake Disorders	1	0.167712	D013575 ||| D003248 ||| D007319 ||| D014581 ||| D015352 ||| D006973 ||| D007022 ||| D011537 ||| D016055	Syncope ||| Constipation ||| Sleep Initiation and Maintenance Disorders ||| Urticaria ||| Dry Eye Syndromes ||| Hypertension ||| Hypotension ||| Pruritus ||| Urinary Retention
	CHEMBL982	D006429	NALMEFENE	Hemiplegia	0	0.0614175	D013575 ||| D003248 ||| D007319 ||| D014581 ||| D015352 ||| D006973 ||| D007022 ||| D011537 ||| D016055 ||| D012893	Syncope ||| Constipation ||| Sleep Initiation and Maintenance Disorders ||| Urticaria ||| Dry Eye Syndromes ||| Hypertension ||| Hypotension ||| Pruritus ||| Urinary Retention ||| Sleep Wake Disorders
	CHEMBL982	D011655	NALMEFENE	Pulmonary Embolism	0	0.0534711	D013575 ||| D003248 ||| D007319 ||| D014581 ||| D015352 ||| D006973 ||| D007022 ||| D011537 ||| D016055 ||| D012893	Syncope ||| Constipation ||| Sleep Initiation and Maintenance Disorders ||| Urticaria ||| Dry Eye Syndromes ||| Hypertension ||| Hypotension ||| Pruritus ||| Urinary Retention ||| Sleep Wake Disorders
	CHEMBL982	D009202	NALMEFENE	Cardiomyopathies	0	0.0802314	D013575 ||| D003248 ||| D007319 ||| D014581 ||| D015352 ||| D006973 ||| D007022 ||| D011537 ||| D016055 ||| D012893	Syncope ||| Constipation ||| Sleep Initiation and Maintenance Disorders ||| Urticaria ||| Dry Eye Syndromes ||| Hypertension ||| Hypotension ||| Pruritus ||| Urinary Retention ||| Sleep Wake Disorders
	CHEMBL982	D013345	NALMEFENE	Subarachnoid Hemorrhage	0	0.0253606	D013575 ||| D003248 ||| D007319 ||| D014581 ||| D015352 ||| D006973 ||| D007022 ||| D011537 ||| D016055 ||| D012893	Syncope ||| Constipation ||| Sleep Initiation and Maintenance Disorders ||| Urticaria ||| Dry Eye Syndromes ||| Hypertension ||| Hypotension ||| Pruritus ||| Urinary Retention ||| Sleep Wake Disorders
	CHEMBL982	D002543	NALMEFENE	Cerebral Hemorrhage	0	0.128336	D013575 ||| D003248 ||| D007319 ||| D014581 ||| D015352 ||| D006973 ||| D007022 ||| D011537 ||| D016055 ||| D012893	Syncope ||| Constipation ||| Sleep Initiation and Maintenance Disorders ||| Urticaria ||| Dry Eye Syndromes ||| Hypertension ||| Hypotension ||| Pruritus ||| Urinary Retention ||| Sleep Wake Disorders
	CHEMBL982	D002544	NALMEFENE	Cerebral Infarction	0	0.145931	D013575 ||| D003248 ||| D007319 ||| D014581 ||| D015352 ||| D006973 ||| D007022 ||| D011537 ||| D016055 ||| D012893	Syncope ||| Constipation ||| Sleep Initiation and Maintenance Disorders ||| Urticaria ||| Dry Eye Syndromes ||| Hypertension ||| Hypotension ||| Pruritus ||| Urinary Retention ||| Sleep Wake Disorders
	CHEMBL982	D050197	NALMEFENE	Arteriosclerosis	0	0.0821566	D013575 ||| D003248 ||| D007319 ||| D014581 ||| D015352 ||| D006973 ||| D007022 ||| D011537 ||| D016055 ||| D012893	Syncope ||| Constipation ||| Sleep Initiation and Maintenance Disorders ||| Urticaria ||| Dry Eye Syndromes ||| Hypertension ||| Hypotension ||| Pruritus ||| Urinary Retention ||| Sleep Wake Disorders
	CHEMBL982	D010689	NALMEFENE	Phlebitis	0	0.039953	D013575 ||| D003248 ||| D007319 ||| D014581 ||| D015352 ||| D006973 ||| D007022 ||| D011537 ||| D016055 ||| D012893	Syncope ||| Constipation ||| Sleep Initiation and Maintenance Disorders ||| Urticaria ||| Dry Eye Syndromes ||| Hypertension ||| Hypotension ||| Pruritus ||| Urinary Retention ||| Sleep Wake Disorders
	CHEMBL982	D006484	NALMEFENE	Hemorrhoids	0	0.0482152	D013575 ||| D003248 ||| D007319 ||| D014581 ||| D015352 ||| D006973 ||| D007022 ||| D011537 ||| D016055 ||| D012893	Syncope ||| Constipation ||| Sleep Initiation and Maintenance Disorders ||| Urticaria ||| Dry Eye Syndromes ||| Hypertension ||| Hypotension ||| Pruritus ||| Urinary Retention ||| Sleep Wake Disorders
	CHEMBL982	D007022	NALMEFENE	Hypotension	1	0.144307	D013575 ||| D003248 ||| D007319 ||| D014581 ||| D015352 ||| D006973 ||| D011537 ||| D016055 ||| D012893	Syncope ||| Constipation ||| Sleep Initiation and Maintenance Disorders ||| Urticaria ||| Dry Eye Syndromes ||| Hypertension ||| Pruritus ||| Urinary Retention ||| Sleep Wake Disorders
	CHEMBL982	D012852	NALMEFENE	Sinusitis	0	0.0249331	D013575 ||| D003248 ||| D007319 ||| D014581 ||| D015352 ||| D006973 ||| D007022 ||| D011537 ||| D016055 ||| D012893	Syncope ||| Constipation ||| Sleep Initiation and Maintenance Disorders ||| Urticaria ||| Dry Eye Syndromes ||| Hypertension ||| Hypotension ||| Pruritus ||| Urinary Retention ||| Sleep Wake Disorders
	CHEMBL982	D010996	NALMEFENE	Pleural Effusion	0	0.0174945	D013575 ||| D003248 ||| D007319 ||| D014581 ||| D015352 ||| D006973 ||| D007022 ||| D011537 ||| D016055 ||| D012893	Syncope ||| Constipation ||| Sleep Initiation and Maintenance Disorders ||| Urticaria ||| Dry Eye Syndromes ||| Hypertension ||| Hypotension ||| Pruritus ||| Urinary Retention ||| Sleep Wake Disorders
	CHEMBL982	D011030	NALMEFENE	Pneumothorax	0	0.100572	D013575 ||| D003248 ||| D007319 ||| D014581 ||| D015352 ||| D006973 ||| D007022 ||| D011537 ||| D016055 ||| D012893	Syncope ||| Constipation ||| Sleep Initiation and Maintenance Disorders ||| Urticaria ||| Dry Eye Syndromes ||| Hypertension ||| Hypotension ||| Pruritus ||| Urinary Retention ||| Sleep Wake Disorders
	CHEMBL982	D014060	NALMEFENE	Tongue Diseases	0	0.0194867	D013575 ||| D003248 ||| D007319 ||| D014581 ||| D015352 ||| D006973 ||| D007022 ||| D011537 ||| D016055 ||| D012893	Syncope ||| Constipation ||| Sleep Initiation and Maintenance Disorders ||| Urticaria ||| Dry Eye Syndromes ||| Hypertension ||| Hypotension ||| Pruritus ||| Urinary Retention ||| Sleep Wake Disorders
	CHEMBL982	D004941	NALMEFENE	Esophagitis	0	0.0377544	D013575 ||| D003248 ||| D007319 ||| D014581 ||| D015352 ||| D006973 ||| D007022 ||| D011537 ||| D016055 ||| D012893	Syncope ||| Constipation ||| Sleep Initiation and Maintenance Disorders ||| Urticaria ||| Dry Eye Syndromes ||| Hypertension ||| Hypotension ||| Pruritus ||| Urinary Retention ||| Sleep Wake Disorders
	CHEMBL982	D013276	NALMEFENE	Stomach Ulcer	0	0.0935291	D013575 ||| D003248 ||| D007319 ||| D014581 ||| D015352 ||| D006973 ||| D007022 ||| D011537 ||| D016055 ||| D012893	Syncope ||| Constipation ||| Sleep Initiation and Maintenance Disorders ||| Urticaria ||| Dry Eye Syndromes ||| Hypertension ||| Hypotension ||| Pruritus ||| Urinary Retention ||| Sleep Wake Disorders
	CHEMBL982	D004415	NALMEFENE	Dyspepsia	0	0.024594	D013575 ||| D003248 ||| D007319 ||| D014581 ||| D015352 ||| D006973 ||| D007022 ||| D011537 ||| D016055 ||| D012893	Syncope ||| Constipation ||| Sleep Initiation and Maintenance Disorders ||| Urticaria ||| Dry Eye Syndromes ||| Hypertension ||| Hypotension ||| Pruritus ||| Urinary Retention ||| Sleep Wake Disorders
	CHEMBL982	D002769	NALMEFENE	Cholelithiasis	0	0.0498716	D013575 ||| D003248 ||| D007319 ||| D014581 ||| D015352 ||| D006973 ||| D007022 ||| D011537 ||| D016055 ||| D012893	Syncope ||| Constipation ||| Sleep Initiation and Maintenance Disorders ||| Urticaria ||| Dry Eye Syndromes ||| Hypertension ||| Hypotension ||| Pruritus ||| Urinary Retention ||| Sleep Wake Disorders
	CHEMBL982	D002764	NALMEFENE	Cholecystitis	0	0.045276	D013575 ||| D003248 ||| D007319 ||| D014581 ||| D015352 ||| D006973 ||| D007022 ||| D011537 ||| D016055 ||| D012893	Syncope ||| Constipation ||| Sleep Initiation and Maintenance Disorders ||| Urticaria ||| Dry Eye Syndromes ||| Hypertension ||| Hypotension ||| Pruritus ||| Urinary Retention ||| Sleep Wake Disorders
	CHEMBL982	D010195	NALMEFENE	Pancreatitis	0	0.0615509	D013575 ||| D003248 ||| D007319 ||| D014581 ||| D015352 ||| D006973 ||| D007022 ||| D011537 ||| D016055 ||| D012893	Syncope ||| Constipation ||| Sleep Initiation and Maintenance Disorders ||| Urticaria ||| Dry Eye Syndromes ||| Hypertension ||| Hypotension ||| Pruritus ||| Urinary Retention ||| Sleep Wake Disorders
	CHEMBL982	D008286	NALMEFENE	Malabsorption Syndromes	0	0.0526632	D013575 ||| D003248 ||| D007319 ||| D014581 ||| D015352 ||| D006973 ||| D007022 ||| D011537 ||| D016055 ||| D012893	Syncope ||| Constipation ||| Sleep Initiation and Maintenance Disorders ||| Urticaria ||| Dry Eye Syndromes ||| Hypertension ||| Hypotension ||| Pruritus ||| Urinary Retention ||| Sleep Wake Disorders
	CHEMBL982	D002481	NALMEFENE	Cellulitis	0	0.0501757	D013575 ||| D003248 ||| D007319 ||| D014581 ||| D015352 ||| D006973 ||| D007022 ||| D011537 ||| D016055 ||| D012893	Syncope ||| Constipation ||| Sleep Initiation and Maintenance Disorders ||| Urticaria ||| Dry Eye Syndromes ||| Hypertension ||| Hypotension ||| Pruritus ||| Urinary Retention ||| Sleep Wake Disorders
	CHEMBL982	D011537	NALMEFENE	Pruritus	1	0.0378882	D013575 ||| D003248 ||| D007319 ||| D014581 ||| D015352 ||| D006973 ||| D007022 ||| D016055 ||| D012893	Syncope ||| Constipation ||| Sleep Initiation and Maintenance Disorders ||| Urticaria ||| Dry Eye Syndromes ||| Hypertension ||| Hypotension ||| Urinary Retention ||| Sleep Wake Disorders
	CHEMBL982	D008010	NALMEFENE	Lichen Planus	0	0.00177062	D013575 ||| D003248 ||| D007319 ||| D014581 ||| D015352 ||| D006973 ||| D007022 ||| D011537 ||| D016055 ||| D012893	Syncope ||| Constipation ||| Sleep Initiation and Maintenance Disorders ||| Urticaria ||| Dry Eye Syndromes ||| Hypertension ||| Hypotension ||| Pruritus ||| Urinary Retention ||| Sleep Wake Disorders
	CHEMBL982	D017492	NALMEFENE	Keratosis, Seborrheic	0	0.0702489	D013575 ||| D003248 ||| D007319 ||| D014581 ||| D015352 ||| D006973 ||| D007022 ||| D011537 ||| D016055 ||| D012893	Syncope ||| Constipation ||| Sleep Initiation and Maintenance Disorders ||| Urticaria ||| Dry Eye Syndromes ||| Hypertension ||| Hypotension ||| Pruritus ||| Urinary Retention ||| Sleep Wake Disorders
	CHEMBL982	D011704	NALMEFENE	Pyelonephritis	0	0.0200468	D013575 ||| D003248 ||| D007319 ||| D014581 ||| D015352 ||| D006973 ||| D007022 ||| D011537 ||| D016055 ||| D012893	Syncope ||| Constipation ||| Sleep Initiation and Maintenance Disorders ||| Urticaria ||| Dry Eye Syndromes ||| Hypertension ||| Hypotension ||| Pruritus ||| Urinary Retention ||| Sleep Wake Disorders
	CHEMBL982	D058186	NALMEFENE	Acute Kidney Injury	0	0.126649	D013575 ||| D003248 ||| D007319 ||| D014581 ||| D015352 ||| D006973 ||| D007022 ||| D011537 ||| D016055 ||| D012893	Syncope ||| Constipation ||| Sleep Initiation and Maintenance Disorders ||| Urticaria ||| Dry Eye Syndromes ||| Hypertension ||| Hypotension ||| Pruritus ||| Urinary Retention ||| Sleep Wake Disorders
	CHEMBL982	D007676	NALMEFENE	Kidney Failure, Chronic	0	0.106919	D013575 ||| D003248 ||| D007319 ||| D014581 ||| D015352 ||| D006973 ||| D007022 ||| D011537 ||| D016055 ||| D012893	Syncope ||| Constipation ||| Sleep Initiation and Maintenance Disorders ||| Urticaria ||| Dry Eye Syndromes ||| Hypertension ||| Hypotension ||| Pruritus ||| Urinary Retention ||| Sleep Wake Disorders
	CHEMBL982	D003556	NALMEFENE	Cystitis	0	0.0462032	D013575 ||| D003248 ||| D007319 ||| D014581 ||| D015352 ||| D006973 ||| D007022 ||| D011537 ||| D016055 ||| D012893	Syncope ||| Constipation ||| Sleep Initiation and Maintenance Disorders ||| Urticaria ||| Dry Eye Syndromes ||| Hypertension ||| Hypotension ||| Pruritus ||| Urinary Retention ||| Sleep Wake Disorders
	CHEMBL982	D011470	NALMEFENE	Prostatic Hyperplasia	0	0.0181586	D013575 ||| D003248 ||| D007319 ||| D014581 ||| D015352 ||| D006973 ||| D007022 ||| D011537 ||| D016055 ||| D012893	Syncope ||| Constipation ||| Sleep Initiation and Maintenance Disorders ||| Urticaria ||| Dry Eye Syndromes ||| Hypertension ||| Hypotension ||| Pruritus ||| Urinary Retention ||| Sleep Wake Disorders
	CHEMBL982	D011472	NALMEFENE	Prostatitis	0	0.126052	D013575 ||| D003248 ||| D007319 ||| D014581 ||| D015352 ||| D006973 ||| D007022 ||| D011537 ||| D016055 ||| D012893	Syncope ||| Constipation ||| Sleep Initiation and Maintenance Disorders ||| Urticaria ||| Dry Eye Syndromes ||| Hypertension ||| Hypotension ||| Pruritus ||| Urinary Retention ||| Sleep Wake Disorders
	CHEMBL982	D005348	NALMEFENE	Fibrocystic Breast Disease	0	0.0667437	D013575 ||| D003248 ||| D007319 ||| D014581 ||| D015352 ||| D006973 ||| D007022 ||| D011537 ||| D016055 ||| D012893	Syncope ||| Constipation ||| Sleep Initiation and Maintenance Disorders ||| Urticaria ||| Dry Eye Syndromes ||| Hypertension ||| Hypotension ||| Pruritus ||| Urinary Retention ||| Sleep Wake Disorders
	CHEMBL982	D006177	NALMEFENE	Gynecomastia	0	0.0505011	D013575 ||| D003248 ||| D007319 ||| D014581 ||| D015352 ||| D006973 ||| D007022 ||| D011537 ||| D016055 ||| D012893	Syncope ||| Constipation ||| Sleep Initiation and Maintenance Disorders ||| Urticaria ||| Dry Eye Syndromes ||| Hypertension ||| Hypotension ||| Pruritus ||| Urinary Retention ||| Sleep Wake Disorders
	CHEMBL982	D004715	NALMEFENE	Endometriosis	0	0.0366983	D013575 ||| D003248 ||| D007319 ||| D014581 ||| D015352 ||| D006973 ||| D007022 ||| D011537 ||| D016055 ||| D012893	Syncope ||| Constipation ||| Sleep Initiation and Maintenance Disorders ||| Urticaria ||| Dry Eye Syndromes ||| Hypertension ||| Hypotension ||| Pruritus ||| Urinary Retention ||| Sleep Wake Disorders
	CHEMBL982	D003680	NALMEFENE	Deglutition Disorders	0	0.0757355	D013575 ||| D003248 ||| D007319 ||| D014581 ||| D015352 ||| D006973 ||| D007022 ||| D011537 ||| D016055 ||| D012893	Syncope ||| Constipation ||| Sleep Initiation and Maintenance Disorders ||| Urticaria ||| Dry Eye Syndromes ||| Hypertension ||| Hypotension ||| Pruritus ||| Urinary Retention ||| Sleep Wake Disorders
	CHEMBL982	D001201	NALMEFENE	Ascites	0	0.0324607	D013575 ||| D003248 ||| D007319 ||| D014581 ||| D015352 ||| D006973 ||| D007022 ||| D011537 ||| D016055 ||| D012893	Syncope ||| Constipation ||| Sleep Initiation and Maintenance Disorders ||| Urticaria ||| Dry Eye Syndromes ||| Hypertension ||| Hypotension ||| Pruritus ||| Urinary Retention ||| Sleep Wake Disorders
	CHEMBL982	D005076	NALMEFENE	Exanthema	0	0.0219723	D013575 ||| D003248 ||| D007319 ||| D014581 ||| D015352 ||| D006973 ||| D007022 ||| D011537 ||| D016055 ||| D012893	Syncope ||| Constipation ||| Sleep Initiation and Maintenance Disorders ||| Urticaria ||| Dry Eye Syndromes ||| Hypertension ||| Hypotension ||| Pruritus ||| Urinary Retention ||| Sleep Wake Disorders
	CHEMBL982	D014717	NALMEFENE	Vertigo	0	0.0437019	D013575 ||| D003248 ||| D007319 ||| D014581 ||| D015352 ||| D006973 ||| D007022 ||| D011537 ||| D016055 ||| D012893	Syncope ||| Constipation ||| Sleep Initiation and Maintenance Disorders ||| Urticaria ||| Dry Eye Syndromes ||| Hypertension ||| Hypotension ||| Pruritus ||| Urinary Retention ||| Sleep Wake Disorders
	CHEMBL982	D013575	NALMEFENE	Syncope	1	0.145892	D003248 ||| D007319 ||| D014581 ||| D015352 ||| D006973 ||| D007022 ||| D011537 ||| D016055 ||| D012893	Constipation ||| Sleep Initiation and Maintenance Disorders ||| Urticaria ||| Dry Eye Syndromes ||| Hypertension ||| Hypotension ||| Pruritus ||| Urinary Retention ||| Sleep Wake Disorders
	CHEMBL982	D007766	NALMEFENE	Lacrimal Apparatus Diseases	0	0.0174565	D013575 ||| D003248 ||| D007319 ||| D014581 ||| D015352 ||| D006973 ||| D007022 ||| D011537 ||| D016055 ||| D012893	Syncope ||| Constipation ||| Sleep Initiation and Maintenance Disorders ||| Urticaria ||| Dry Eye Syndromes ||| Hypertension ||| Hypotension ||| Pruritus ||| Urinary Retention ||| Sleep Wake Disorders
	CHEMBL982	D006471	NALMEFENE	Gastrointestinal Hemorrhage	0	0.0580324	D013575 ||| D003248 ||| D007319 ||| D014581 ||| D015352 ||| D006973 ||| D007022 ||| D011537 ||| D016055 ||| D012893	Syncope ||| Constipation ||| Sleep Initiation and Maintenance Disorders ||| Urticaria ||| Dry Eye Syndromes ||| Hypertension ||| Hypotension ||| Pruritus ||| Urinary Retention ||| Sleep Wake Disorders
	CHEMBL982	D010437	NALMEFENE	Peptic Ulcer	0	0.0433444	D013575 ||| D003248 ||| D007319 ||| D014581 ||| D015352 ||| D006973 ||| D007022 ||| D011537 ||| D016055 ||| D012893	Syncope ||| Constipation ||| Sleep Initiation and Maintenance Disorders ||| Urticaria ||| Dry Eye Syndromes ||| Hypertension ||| Hypotension ||| Pruritus ||| Urinary Retention ||| Sleep Wake Disorders
	CHEMBL982	D005921	NALMEFENE	Glomerulonephritis	0	0.0489733	D013575 ||| D003248 ||| D007319 ||| D014581 ||| D015352 ||| D006973 ||| D007022 ||| D011537 ||| D016055 ||| D012893	Syncope ||| Constipation ||| Sleep Initiation and Maintenance Disorders ||| Urticaria ||| Dry Eye Syndromes ||| Hypertension ||| Hypotension ||| Pruritus ||| Urinary Retention ||| Sleep Wake Disorders
	CHEMBL982	D006333	NALMEFENE	Heart Failure	0	0.0859829	D013575 ||| D003248 ||| D007319 ||| D014581 ||| D015352 ||| D006973 ||| D007022 ||| D011537 ||| D016055 ||| D012893	Syncope ||| Constipation ||| Sleep Initiation and Maintenance Disorders ||| Urticaria ||| Dry Eye Syndromes ||| Hypertension ||| Hypotension ||| Pruritus ||| Urinary Retention ||| Sleep Wake Disorders
	CHEMBL982	D006547	NALMEFENE	Hernia	0	0.0491337	D013575 ||| D003248 ||| D007319 ||| D014581 ||| D015352 ||| D006973 ||| D007022 ||| D011537 ||| D016055 ||| D012893	Syncope ||| Constipation ||| Sleep Initiation and Maintenance Disorders ||| Urticaria ||| Dry Eye Syndromes ||| Hypertension ||| Hypotension ||| Pruritus ||| Urinary Retention ||| Sleep Wake Disorders
	CHEMBL982	D006689	NALMEFENE	Hodgkin Disease	0	0.0357335	D013575 ||| D003248 ||| D007319 ||| D014581 ||| D015352 ||| D006973 ||| D007022 ||| D011537 ||| D016055 ||| D012893	Syncope ||| Constipation ||| Sleep Initiation and Maintenance Disorders ||| Urticaria ||| Dry Eye Syndromes ||| Hypertension ||| Hypotension ||| Pruritus ||| Urinary Retention ||| Sleep Wake Disorders
	CHEMBL982	D008113	NALMEFENE	Liver Neoplasms	0	0.0711906	D013575 ||| D003248 ||| D007319 ||| D014581 ||| D015352 ||| D006973 ||| D007022 ||| D011537 ||| D016055 ||| D012893	Syncope ||| Constipation ||| Sleep Initiation and Maintenance Disorders ||| Urticaria ||| Dry Eye Syndromes ||| Hypertension ||| Hypotension ||| Pruritus ||| Urinary Retention ||| Sleep Wake Disorders
	CHEMBL982	D010051	NALMEFENE	Ovarian Neoplasms	0	0.0669185	D013575 ||| D003248 ||| D007319 ||| D014581 ||| D015352 ||| D006973 ||| D007022 ||| D011537 ||| D016055 ||| D012893	Syncope ||| Constipation ||| Sleep Initiation and Maintenance Disorders ||| Urticaria ||| Dry Eye Syndromes ||| Hypertension ||| Hypotension ||| Pruritus ||| Urinary Retention ||| Sleep Wake Disorders
	CHEMBL982	D011471	NALMEFENE	Prostatic Neoplasms	0	0.1756	D013575 ||| D003248 ||| D007319 ||| D014581 ||| D015352 ||| D006973 ||| D007022 ||| D011537 ||| D016055 ||| D012893	Syncope ||| Constipation ||| Sleep Initiation and Maintenance Disorders ||| Urticaria ||| Dry Eye Syndromes ||| Hypertension ||| Hypotension ||| Pruritus ||| Urinary Retention ||| Sleep Wake Disorders
	CHEMBL982	D000647	NALMEFENE	Amnesia	0	0.176298	D013575 ||| D003248 ||| D007319 ||| D014581 ||| D015352 ||| D006973 ||| D007022 ||| D011537 ||| D016055 ||| D012893	Syncope ||| Constipation ||| Sleep Initiation and Maintenance Disorders ||| Urticaria ||| Dry Eye Syndromes ||| Hypertension ||| Hypotension ||| Pruritus ||| Urinary Retention ||| Sleep Wake Disorders
	CHEMBL982	D007951	NALMEFENE	Leukemia, Myeloid	0	0.0322685	D013575 ||| D003248 ||| D007319 ||| D014581 ||| D015352 ||| D006973 ||| D007022 ||| D011537 ||| D016055 ||| D012893	Syncope ||| Constipation ||| Sleep Initiation and Maintenance Disorders ||| Urticaria ||| Dry Eye Syndromes ||| Hypertension ||| Hypotension ||| Pruritus ||| Urinary Retention ||| Sleep Wake Disorders
	CHEMBL982	D000152	NALMEFENE	Acne Vulgaris	0	0.0933424	D013575 ||| D003248 ||| D007319 ||| D014581 ||| D015352 ||| D006973 ||| D007022 ||| D011537 ||| D016055 ||| D012893	Syncope ||| Constipation ||| Sleep Initiation and Maintenance Disorders ||| Urticaria ||| Dry Eye Syndromes ||| Hypertension ||| Hypotension ||| Pruritus ||| Urinary Retention ||| Sleep Wake Disorders
	CHEMBL982	D000740	NALMEFENE	Anemia	0	0.0256659	D013575 ||| D003248 ||| D007319 ||| D014581 ||| D015352 ||| D006973 ||| D007022 ||| D011537 ||| D016055 ||| D012893	Syncope ||| Constipation ||| Sleep Initiation and Maintenance Disorders ||| Urticaria ||| Dry Eye Syndromes ||| Hypertension ||| Hypotension ||| Pruritus ||| Urinary Retention ||| Sleep Wake Disorders
	CHEMBL982	D001064	NALMEFENE	Appendicitis	0	0.00680607	D013575 ||| D003248 ||| D007319 ||| D014581 ||| D015352 ||| D006973 ||| D007022 ||| D011537 ||| D016055 ||| D012893	Syncope ||| Constipation ||| Sleep Initiation and Maintenance Disorders ||| Urticaria ||| Dry Eye Syndromes ||| Hypertension ||| Hypotension ||| Pruritus ||| Urinary Retention ||| Sleep Wake Disorders
	CHEMBL982	D003248	NALMEFENE	Constipation	1	0.0469469	D013575 ||| D007319 ||| D014581 ||| D015352 ||| D006973 ||| D007022 ||| D011537 ||| D016055 ||| D012893	Syncope ||| Sleep Initiation and Maintenance Disorders ||| Urticaria ||| Dry Eye Syndromes ||| Hypertension ||| Hypotension ||| Pruritus ||| Urinary Retention ||| Sleep Wake Disorders
	CHEMBL982	D015352	NALMEFENE	Dry Eye Syndromes	1	0.0729455	D013575 ||| D003248 ||| D007319 ||| D014581 ||| D006973 ||| D007022 ||| D011537 ||| D016055 ||| D012893	Syncope ||| Constipation ||| Sleep Initiation and Maintenance Disorders ||| Urticaria ||| Hypertension ||| Hypotension ||| Pruritus ||| Urinary Retention ||| Sleep Wake Disorders
	CHEMBL982	D004381	NALMEFENE	Duodenal Ulcer	0	0.330962	D013575 ||| D003248 ||| D007319 ||| D014581 ||| D015352 ||| D006973 ||| D007022 ||| D011537 ||| D016055 ||| D012893	Syncope ||| Constipation ||| Sleep Initiation and Maintenance Disorders ||| Urticaria ||| Dry Eye Syndromes ||| Hypertension ||| Hypotension ||| Pruritus ||| Urinary Retention ||| Sleep Wake Disorders
	CHEMBL982	D015837	NALMEFENE	Vestibular Diseases	0	0.0751522	D013575 ||| D003248 ||| D007319 ||| D014581 ||| D015352 ||| D006973 ||| D007022 ||| D011537 ||| D016055 ||| D012893	Syncope ||| Constipation ||| Sleep Initiation and Maintenance Disorders ||| Urticaria ||| Dry Eye Syndromes ||| Hypertension ||| Hypotension ||| Pruritus ||| Urinary Retention ||| Sleep Wake Disorders
	CHEMBL982	D005705	NALMEFENE	Gallbladder Diseases	0	0.040561	D013575 ||| D003248 ||| D007319 ||| D014581 ||| D015352 ||| D006973 ||| D007022 ||| D011537 ||| D016055 ||| D012893	Syncope ||| Constipation ||| Sleep Initiation and Maintenance Disorders ||| Urticaria ||| Dry Eye Syndromes ||| Hypertension ||| Hypotension ||| Pruritus ||| Urinary Retention ||| Sleep Wake Disorders
	CHEMBL982	D006073	NALMEFENE	Gout	0	0.0798487	D013575 ||| D003248 ||| D007319 ||| D014581 ||| D015352 ||| D006973 ||| D007022 ||| D011537 ||| D016055 ||| D012893	Syncope ||| Constipation ||| Sleep Initiation and Maintenance Disorders ||| Urticaria ||| Dry Eye Syndromes ||| Hypertension ||| Hypotension ||| Pruritus ||| Urinary Retention ||| Sleep Wake Disorders
	CHEMBL982	D001145	NALMEFENE	Arrhythmias, Cardiac	0	0.0665886	D013575 ||| D003248 ||| D007319 ||| D014581 ||| D015352 ||| D006973 ||| D007022 ||| D011537 ||| D016055 ||| D012893	Syncope ||| Constipation ||| Sleep Initiation and Maintenance Disorders ||| Urticaria ||| Dry Eye Syndromes ||| Hypertension ||| Hypotension ||| Pruritus ||| Urinary Retention ||| Sleep Wake Disorders
	CHEMBL982	D043183	NALMEFENE	Irritable Bowel Syndrome	0	0.0387285	D013575 ||| D003248 ||| D007319 ||| D014581 ||| D015352 ||| D006973 ||| D007022 ||| D011537 ||| D016055 ||| D012893	Syncope ||| Constipation ||| Sleep Initiation and Maintenance Disorders ||| Urticaria ||| Dry Eye Syndromes ||| Hypertension ||| Hypotension ||| Pruritus ||| Urinary Retention ||| Sleep Wake Disorders
	CHEMBL982	D001851	NALMEFENE	Bone Diseases, Metabolic	0	0.0187992	D013575 ||| D003248 ||| D007319 ||| D014581 ||| D015352 ||| D006973 ||| D007022 ||| D011537 ||| D016055 ||| D012893	Syncope ||| Constipation ||| Sleep Initiation and Maintenance Disorders ||| Urticaria ||| Dry Eye Syndromes ||| Hypertension ||| Hypotension ||| Pruritus ||| Urinary Retention ||| Sleep Wake Disorders
	CHEMBL982	D010024	NALMEFENE	Osteoporosis	0	0.0354649	D013575 ||| D003248 ||| D007319 ||| D014581 ||| D015352 ||| D006973 ||| D007022 ||| D011537 ||| D016055 ||| D012893	Syncope ||| Constipation ||| Sleep Initiation and Maintenance Disorders ||| Urticaria ||| Dry Eye Syndromes ||| Hypertension ||| Hypotension ||| Pruritus ||| Urinary Retention ||| Sleep Wake Disorders
	CHEMBL982	D009443	NALMEFENE	Neuritis	0	0.0491844	D013575 ||| D003248 ||| D007319 ||| D014581 ||| D015352 ||| D006973 ||| D007022 ||| D011537 ||| D016055 ||| D012893	Syncope ||| Constipation ||| Sleep Initiation and Maintenance Disorders ||| Urticaria ||| Dry Eye Syndromes ||| Hypertension ||| Hypotension ||| Pruritus ||| Urinary Retention ||| Sleep Wake Disorders
	CHEMBL982	D010538	NALMEFENE	Peritonitis	0	0.101774	D013575 ||| D003248 ||| D007319 ||| D014581 ||| D015352 ||| D006973 ||| D007022 ||| D011537 ||| D016055 ||| D012893	Syncope ||| Constipation ||| Sleep Initiation and Maintenance Disorders ||| Urticaria ||| Dry Eye Syndromes ||| Hypertension ||| Hypotension ||| Pruritus ||| Urinary Retention ||| Sleep Wake Disorders
	CHEMBL982	D010998	NALMEFENE	Pleurisy	0	0.0318658	D013575 ||| D003248 ||| D007319 ||| D014581 ||| D015352 ||| D006973 ||| D007022 ||| D011537 ||| D016055 ||| D012893	Syncope ||| Constipation ||| Sleep Initiation and Maintenance Disorders ||| Urticaria ||| Dry Eye Syndromes ||| Hypertension ||| Hypotension ||| Pruritus ||| Urinary Retention ||| Sleep Wake Disorders
	CHEMBL982	D011565	NALMEFENE	Psoriasis	0	0.0130161	D013575 ||| D003248 ||| D007319 ||| D014581 ||| D015352 ||| D006973 ||| D007022 ||| D011537 ||| D016055 ||| D012893	Syncope ||| Constipation ||| Sleep Initiation and Maintenance Disorders ||| Urticaria ||| Dry Eye Syndromes ||| Hypertension ||| Hypotension ||| Pruritus ||| Urinary Retention ||| Sleep Wake Disorders
	CHEMBL982	D012163	NALMEFENE	Retinal Detachment	0	0.0422073	D013575 ||| D003248 ||| D007319 ||| D014581 ||| D015352 ||| D006973 ||| D007022 ||| D011537 ||| D016055 ||| D012893	Syncope ||| Constipation ||| Sleep Initiation and Maintenance Disorders ||| Urticaria ||| Dry Eye Syndromes ||| Hypertension ||| Hypotension ||| Pruritus ||| Urinary Retention ||| Sleep Wake Disorders
	CHEMBL982	D012393	NALMEFENE	Rosacea	0	0.0942612	D013575 ||| D003248 ||| D007319 ||| D014581 ||| D015352 ||| D006973 ||| D007022 ||| D011537 ||| D016055 ||| D012893	Syncope ||| Constipation ||| Sleep Initiation and Maintenance Disorders ||| Urticaria ||| Dry Eye Syndromes ||| Hypertension ||| Hypotension ||| Pruritus ||| Urinary Retention ||| Sleep Wake Disorders
	CHEMBL982	D006042	NALMEFENE	Goiter	0	0.0416056	D013575 ||| D003248 ||| D007319 ||| D014581 ||| D015352 ||| D006973 ||| D007022 ||| D011537 ||| D016055 ||| D012893	Syncope ||| Constipation ||| Sleep Initiation and Maintenance Disorders ||| Urticaria ||| Dry Eye Syndromes ||| Hypertension ||| Hypotension ||| Pruritus ||| Urinary Retention ||| Sleep Wake Disorders
	CHEMBL982	D002546	NALMEFENE	Ischemic Attack, Transient	0	0.0517252	D013575 ||| D003248 ||| D007319 ||| D014581 ||| D015352 ||| D006973 ||| D007022 ||| D011537 ||| D016055 ||| D012893	Syncope ||| Constipation ||| Sleep Initiation and Maintenance Disorders ||| Urticaria ||| Dry Eye Syndromes ||| Hypertension ||| Hypotension ||| Pruritus ||| Urinary Retention ||| Sleep Wake Disorders
	CHEMBL982	D000083242	NALMEFENE	Ischemic Stroke	0	0.0177207	D013575 ||| D003248 ||| D007319 ||| D014581 ||| D015352 ||| D006973 ||| D007022 ||| D011537 ||| D016055 ||| D012893	Syncope ||| Constipation ||| Sleep Initiation and Maintenance Disorders ||| Urticaria ||| Dry Eye Syndromes ||| Hypertension ||| Hypotension ||| Pruritus ||| Urinary Retention ||| Sleep Wake Disorders
	CHEMBL982	D012891	NALMEFENE	Sleep Apnea Syndromes	0	0.478488	D013575 ||| D003248 ||| D007319 ||| D014581 ||| D015352 ||| D006973 ||| D007022 ||| D011537 ||| D016055 ||| D012893	Syncope ||| Constipation ||| Sleep Initiation and Maintenance Disorders ||| Urticaria ||| Dry Eye Syndromes ||| Hypertension ||| Hypotension ||| Pruritus ||| Urinary Retention ||| Sleep Wake Disorders
	CHEMBL982	D013921	NALMEFENE	Thrombocytopenia	0	0.0642422	D013575 ||| D003248 ||| D007319 ||| D014581 ||| D015352 ||| D006973 ||| D007022 ||| D011537 ||| D016055 ||| D012893	Syncope ||| Constipation ||| Sleep Initiation and Maintenance Disorders ||| Urticaria ||| Dry Eye Syndromes ||| Hypertension ||| Hypotension ||| Pruritus ||| Urinary Retention ||| Sleep Wake Disorders
	CHEMBL982	D015179	NALMEFENE	Colorectal Neoplasms	0	0.061774	D003248 ||| D007319 ||| D014581 ||| D015352 ||| D006973 ||| D012893	Constipation ||| Sleep Initiation and Maintenance Disorders ||| Urticaria ||| Dry Eye Syndromes ||| Hypertension ||| Sleep Wake Disorders
	CHEMBL982	D006627	NALMEFENE	Hirschsprung Disease	0	0.0183152	D003248 ||| D007319 ||| D014581 ||| D015352 ||| D006973 ||| D012893	Constipation ||| Sleep Initiation and Maintenance Disorders ||| Urticaria ||| Dry Eye Syndromes ||| Hypertension ||| Sleep Wake Disorders
	CHEMBL982	D013964	NALMEFENE	Thyroid Neoplasms	0	0.0914445	D003248 ||| D007319 ||| D014581 ||| D015352 ||| D006973 ||| D012893	Constipation ||| Sleep Initiation and Maintenance Disorders ||| Urticaria ||| Dry Eye Syndromes ||| Hypertension ||| Sleep Wake Disorders
	CHEMBL982	D010001	NALMEFENE	Osteitis Deformans	0	0.0468483	D003248 ||| D007319 ||| D014581 ||| D015352 ||| D006973 ||| D012893	Constipation ||| Sleep Initiation and Maintenance Disorders ||| Urticaria ||| Dry Eye Syndromes ||| Hypertension ||| Sleep Wake Disorders
	CHEMBL982	D007018	NALMEFENE	Hypopituitarism	0	0.038476	D003248 ||| D007319 ||| D014581 ||| D015352 ||| D006973 ||| D012893	Constipation ||| Sleep Initiation and Maintenance Disorders ||| Urticaria ||| Dry Eye Syndromes ||| Hypertension ||| Sleep Wake Disorders
	CHEMBL982	D020246	NALMEFENE	Venous Thrombosis	0	0.0353011	D003248 ||| D007319 ||| D014581 ||| D015352 ||| D006973 ||| D012893	Constipation ||| Sleep Initiation and Maintenance Disorders ||| Urticaria ||| Dry Eye Syndromes ||| Hypertension ||| Sleep Wake Disorders
	CHEMBL982	D000075224	NALMEFENE	Cardiac Conduction System Disease	0	0.0479599	D013575 ||| D003248 ||| D007319 ||| D014581 ||| D015352 ||| D006973 ||| D007022 ||| D011537 ||| D016055 ||| D012893	Syncope ||| Constipation ||| Sleep Initiation and Maintenance Disorders ||| Urticaria ||| Dry Eye Syndromes ||| Hypertension ||| Hypotension ||| Pruritus ||| Urinary Retention ||| Sleep Wake Disorders
	CHEMBL982	D003731	NALMEFENE	Dental Caries	0	0.0667371	D013575 ||| D003248 ||| D007319 ||| D014581 ||| D015352 ||| D006973 ||| D007022 ||| D011537 ||| D016055 ||| D012893	Syncope ||| Constipation ||| Sleep Initiation and Maintenance Disorders ||| Urticaria ||| Dry Eye Syndromes ||| Hypertension ||| Hypotension ||| Pruritus ||| Urinary Retention ||| Sleep Wake Disorders
	CHEMBL982	D005242	NALMEFENE	Fecal Incontinence	0	0.0477807	D013575 ||| D003248 ||| D007319 ||| D014581 ||| D015352 ||| D006973 ||| D007022 ||| D011537 ||| D016055 ||| D012893	Syncope ||| Constipation ||| Sleep Initiation and Maintenance Disorders ||| Urticaria ||| Dry Eye Syndromes ||| Hypertension ||| Hypotension ||| Pruritus ||| Urinary Retention ||| Sleep Wake Disorders
	CHEMBL982	D016055	NALMEFENE	Urinary Retention	1	0.0483671	D013575 ||| D003248 ||| D007319 ||| D014581 ||| D015352 ||| D006973 ||| D007022 ||| D011537 ||| D012893	Syncope ||| Constipation ||| Sleep Initiation and Maintenance Disorders ||| Urticaria ||| Dry Eye Syndromes ||| Hypertension ||| Hypotension ||| Pruritus ||| Sleep Wake Disorders
	CHEMBL982	D011141	NALMEFENE	Polyuria	0	0.0482556	D013575 ||| D003248 ||| D007319 ||| D014581 ||| D015352 ||| D006973 ||| D007022 ||| D011537 ||| D016055 ||| D012893	Syncope ||| Constipation ||| Sleep Initiation and Maintenance Disorders ||| Urticaria ||| Dry Eye Syndromes ||| Hypertension ||| Hypotension ||| Pruritus ||| Urinary Retention ||| Sleep Wake Disorders
	CHEMBL982	D007762	NALMEFENE	Labyrinthitis	0	0.0354824	D013575 ||| D003248 ||| D007319 ||| D014581 ||| D015352 ||| D006973 ||| D007022 ||| D011537 ||| D016055 ||| D012893	Syncope ||| Constipation ||| Sleep Initiation and Maintenance Disorders ||| Urticaria ||| Dry Eye Syndromes ||| Hypertension ||| Hypotension ||| Pruritus ||| Urinary Retention ||| Sleep Wake Disorders
	CHEMBL982	D012878	NALMEFENE	Skin Neoplasms	0	0.0136724	D013575 ||| D003248 ||| D007319 ||| D014581 ||| D015352 ||| D006973 ||| D007022 ||| D011537 ||| D016055 ||| D012893	Syncope ||| Constipation ||| Sleep Initiation and Maintenance Disorders ||| Urticaria ||| Dry Eye Syndromes ||| Hypertension ||| Hypotension ||| Pruritus ||| Urinary Retention ||| Sleep Wake Disorders
	CHEMBL982	D009260	NALMEFENE	Nail Diseases	0	0.0602034	D013575 ||| D003248 ||| D007319 ||| D014581 ||| D015352 ||| D006973 ||| D007022 ||| D011537 ||| D016055 ||| D012893	Syncope ||| Constipation ||| Sleep Initiation and Maintenance Disorders ||| Urticaria ||| Dry Eye Syndromes ||| Hypertension ||| Hypotension ||| Pruritus ||| Urinary Retention ||| Sleep Wake Disorders
	CHEMBL982	D016491	NALMEFENE	Peripheral Vascular Diseases	0	0.0376976	D013575 ||| D003248 ||| D007319 ||| D014581 ||| D015352 ||| D006973 ||| D007022 ||| D011537 ||| D016055 ||| D012893	Syncope ||| Constipation ||| Sleep Initiation and Maintenance Disorders ||| Urticaria ||| Dry Eye Syndromes ||| Hypertension ||| Hypotension ||| Pruritus ||| Urinary Retention ||| Sleep Wake Disorders
	CHEMBL982	D011111	NALMEFENE	Polymyalgia Rheumatica	0	0.0592724	D013575 ||| D003248 ||| D007319 ||| D014581 ||| D015352 ||| D006973 ||| D007022 ||| D011537 ||| D016055 ||| D012893	Syncope ||| Constipation ||| Sleep Initiation and Maintenance Disorders ||| Urticaria ||| Dry Eye Syndromes ||| Hypertension ||| Hypotension ||| Pruritus ||| Urinary Retention ||| Sleep Wake Disorders
	CHEMBL982	D013118	NALMEFENE	Spinal Cord Diseases	0	0.0661581	D013575 ||| D003248 ||| D007319 ||| D014581 ||| D015352 ||| D006973 ||| D007022 ||| D011537 ||| D016055 ||| D012893	Syncope ||| Constipation ||| Sleep Initiation and Maintenance Disorders ||| Urticaria ||| Dry Eye Syndromes ||| Hypertension ||| Hypotension ||| Pruritus ||| Urinary Retention ||| Sleep Wake Disorders
	CHEMBL982	D014581	NALMEFENE	Urticaria	1	0.109875	D013575 ||| D003248 ||| D007319 ||| D015352 ||| D006973 ||| D007022 ||| D011537 ||| D016055 ||| D012893	Syncope ||| Constipation ||| Sleep Initiation and Maintenance Disorders ||| Dry Eye Syndromes ||| Hypertension ||| Hypotension ||| Pruritus ||| Urinary Retention ||| Sleep Wake Disorders
	CHEMBL982	D014648	NALMEFENE	Varicose Veins	0	0.0281683	D013575 ||| D003248 ||| D007319 ||| D014581 ||| D015352 ||| D006973 ||| D007022 ||| D011537 ||| D016055 ||| D012893	Syncope ||| Constipation ||| Sleep Initiation and Maintenance Disorders ||| Urticaria ||| Dry Eye Syndromes ||| Hypertension ||| Hypotension ||| Pruritus ||| Urinary Retention ||| Sleep Wake Disorders
	CHEMBL982	D010031	NALMEFENE	Otitis	0	0.101636	D013575 ||| D003248 ||| D007319 ||| D014581 ||| D015352 ||| D006973 ||| D007022 ||| D011537 ||| D016055 ||| D012893	Syncope ||| Constipation ||| Sleep Initiation and Maintenance Disorders ||| Urticaria ||| Dry Eye Syndromes ||| Hypertension ||| Hypotension ||| Pruritus ||| Urinary Retention ||| Sleep Wake Disorders
	CHEMBL982	D019966	NALMEFENE	Substance-Related Disorders	0	0.045585	D013575 ||| D003248 ||| D007319 ||| D014581 ||| D015352 ||| D006973 ||| D007022 ||| D011537 ||| D016055 ||| D012893	Syncope ||| Constipation ||| Sleep Initiation and Maintenance Disorders ||| Urticaria ||| Dry Eye Syndromes ||| Hypertension ||| Hypotension ||| Pruritus ||| Urinary Retention ||| Sleep Wake Disorders
	CHEMBL982	D015155	NALMEFENE	Esophageal Spasm, Diffuse	0	0.0567384	D013575 ||| D003248 ||| D007319 ||| D014581 ||| D015352 ||| D006973 ||| D007022 ||| D011537 ||| D016055 ||| D012893	Syncope ||| Constipation ||| Sleep Initiation and Maintenance Disorders ||| Urticaria ||| Dry Eye Syndromes ||| Hypertension ||| Hypotension ||| Pruritus ||| Urinary Retention ||| Sleep Wake Disorders
	CHEMBL685	D001289	MEBENDAZOLE	Attention Deficit Disorder with Hyperactivity	0	0.101379	D005921 ||| D014581 ||| D000505	Glomerulonephritis ||| Urticaria ||| Alopecia
	CHEMBL685	D001008	MEBENDAZOLE	Anxiety Disorders	0	0.0296908	D000380 ||| D005921 ||| D005076 ||| D014581 ||| D000505	Agranulocytosis ||| Glomerulonephritis ||| Exanthema ||| Urticaria ||| Alopecia
	CHEMBL685	D013313	MEBENDAZOLE	Stress Disorders, Post-Traumatic	0	0.0293478	D005921 ||| D014581 ||| D000505	Glomerulonephritis ||| Urticaria ||| Alopecia
	CHEMBL685	D000856	MEBENDAZOLE	Anorexia Nervosa	0	0.0351635	D005921 ||| D014581 ||| D000505	Glomerulonephritis ||| Urticaria ||| Alopecia
	CHEMBL685	D015228	MEBENDAZOLE	Hypertriglyceridemia	0	0.0153366	D005921 ||| D014581 ||| D000505	Glomerulonephritis ||| Urticaria ||| Alopecia
	CHEMBL685	D003324	MEBENDAZOLE	Coronary Artery Disease	0	0.0429033	D000380 ||| D005921 ||| D005076 ||| D014581 ||| D000505	Agranulocytosis ||| Glomerulonephritis ||| Exanthema ||| Urticaria ||| Alopecia
	CHEMBL685	D009765	MEBENDAZOLE	Obesity	0	0.0369332	D000380 ||| D005921 ||| D005076 ||| D014581 ||| D000505	Agranulocytosis ||| Glomerulonephritis ||| Exanthema ||| Urticaria ||| Alopecia
	CHEMBL685	D020177	MEBENDAZOLE	Idiopathic Hypersomnia	0	0.0389934	D000505	Alopecia
	CHEMBL685	D010300	MEBENDAZOLE	Parkinson Disease	0	0.00780362	D000380 ||| D005921 ||| D005076 ||| D014581 ||| D000505	Agranulocytosis ||| Glomerulonephritis ||| Exanthema ||| Urticaria ||| Alopecia
	CHEMBL685	D013771	MEBENDAZOLE	Tetralogy of Fallot	0	0.0199413	D005921 ||| D014581 ||| D000505	Glomerulonephritis ||| Urticaria ||| Alopecia
	CHEMBL685	D001172	MEBENDAZOLE	Arthritis, Rheumatoid	0	0.0188202	D000380 ||| D005921 ||| D005076 ||| D014581 ||| D000505	Agranulocytosis ||| Glomerulonephritis ||| Exanthema ||| Urticaria ||| Alopecia
	CHEMBL685	D003424	MEBENDAZOLE	Crohn Disease	0	0.0128534	D005921 ||| D014581 ||| D000505	Glomerulonephritis ||| Urticaria ||| Alopecia
	CHEMBL685	D003093	MEBENDAZOLE	Colitis, Ulcerative	0	0.0419313	D005921 ||| D014581 ||| D000505	Glomerulonephritis ||| Urticaria ||| Alopecia
	CHEMBL685	D015212	MEBENDAZOLE	Inflammatory Bowel Diseases	0	0.0255288	D000380 ||| D005921 ||| D005076 ||| D014581 ||| D000505	Agranulocytosis ||| Glomerulonephritis ||| Exanthema ||| Urticaria ||| Alopecia
	CHEMBL685	D002761	MEBENDAZOLE	Cholangitis	0	0.0321346	D005921 ||| D014581 ||| D000505	Glomerulonephritis ||| Urticaria ||| Alopecia
	CHEMBL685	D017098	MEBENDAZOLE	IgA Deficiency	0	0.014175	D005921 ||| D014581 ||| D000505	Glomerulonephritis ||| Urticaria ||| Alopecia
	CHEMBL685	D008268	MEBENDAZOLE	Macular Degeneration	0	0.0639442	D000380 ||| D005921 ||| D005076 ||| D014581 ||| D000505	Agranulocytosis ||| Glomerulonephritis ||| Exanthema ||| Urticaria ||| Alopecia
	CHEMBL685	D034381	MEBENDAZOLE	Hearing Loss	0	0.033448	D005921 ||| D014581 ||| D000505	Glomerulonephritis ||| Urticaria ||| Alopecia
	CHEMBL685	D014012	MEBENDAZOLE	Tinnitus	0	0.0636826	D000505	Alopecia
	CHEMBL685	D000505	MEBENDAZOLE	Alopecia	1	0.0284472	D005921 ||| D014581	Glomerulonephritis ||| Urticaria
	CHEMBL685	D019226	MEBENDAZOLE	Oral Ulcer	0	0.0350076	D005921 ||| D014581 ||| D000505	Glomerulonephritis ||| Urticaria ||| Alopecia
	CHEMBL685	D000787	MEBENDAZOLE	Angina Pectoris	0	0.0267622	D000380 ||| D005921 ||| D005076 ||| D014581 ||| D000505	Agranulocytosis ||| Glomerulonephritis ||| Exanthema ||| Urticaria ||| Alopecia
	CHEMBL685	D065631	MEBENDAZOLE	Rhinitis, Allergic	0	0.00895033	D000380 ||| D005921 ||| D005076 ||| D014581 ||| D000505	Agranulocytosis ||| Glomerulonephritis ||| Exanthema ||| Urticaria ||| Alopecia
	CHEMBL685	D001249	MEBENDAZOLE	Asthma	0	0.0284957	D000380 ||| D005921 ||| D005076 ||| D014581 ||| D000505	Agranulocytosis ||| Glomerulonephritis ||| Exanthema ||| Urticaria ||| Alopecia
	CHEMBL685	D005764	MEBENDAZOLE	Gastroesophageal Reflux	0	0.0428031	D000380 ||| D005921 ||| D005076 ||| D014581 ||| D000505	Agranulocytosis ||| Glomerulonephritis ||| Exanthema ||| Urticaria ||| Alopecia
	CHEMBL685	D007037	MEBENDAZOLE	Hypothyroidism	0	0.0398597	D005921 ||| D014581 ||| D000505	Glomerulonephritis ||| Urticaria ||| Alopecia
	CHEMBL685	D008881	MEBENDAZOLE	Migraine Disorders	0	0.0147644	D000380 ||| D005921 ||| D005076 ||| D014581 ||| D000505	Agranulocytosis ||| Glomerulonephritis ||| Exanthema ||| Urticaria ||| Alopecia
	CHEMBL685	D004485	MEBENDAZOLE	Eczema	0	0.0391264	D000380 ||| D005921 ||| D005076 ||| D014581 ||| D000505	Agranulocytosis ||| Glomerulonephritis ||| Exanthema ||| Urticaria ||| Alopecia
	CHEMBL685	D006937	MEBENDAZOLE	Hypercholesterolemia	0	0.0379693	D000380 ||| D005921 ||| D005076 ||| D014581 ||| D000505	Agranulocytosis ||| Glomerulonephritis ||| Exanthema ||| Urticaria ||| Alopecia
	CHEMBL685	D012626	MEBENDAZOLE	Sebaceous Gland Neoplasms	0	0.027742	D005921 ||| D014581 ||| D000505	Glomerulonephritis ||| Urticaria ||| Alopecia
	CHEMBL685	D001943	MEBENDAZOLE	Breast Neoplasms	0	0.0250832	D000380 ||| D005921 ||| D005076 ||| D014581 ||| D000505	Agranulocytosis ||| Glomerulonephritis ||| Exanthema ||| Urticaria ||| Alopecia
	CHEMBL685	D002280	MEBENDAZOLE	Carcinoma, Basal Cell	0	0.0264863	D000380 ||| D005921 ||| D005076 ||| D014581 ||| D000505	Agranulocytosis ||| Glomerulonephritis ||| Exanthema ||| Urticaria ||| Alopecia
	CHEMBL685	D000230	MEBENDAZOLE	Adenocarcinoma	0	0.0705625	D005921 ||| D014581 ||| D000505	Glomerulonephritis ||| Urticaria ||| Alopecia
	CHEMBL685	D002386	MEBENDAZOLE	Cataract	0	0.0671241	D000380 ||| D005921 ||| D005076 ||| D014581 ||| D000505	Agranulocytosis ||| Glomerulonephritis ||| Exanthema ||| Urticaria ||| Alopecia
	CHEMBL685	D006552	MEBENDAZOLE	Hernia, Inguinal	0	0.065948	D000380 ||| D005921 ||| D005076 ||| D014581 ||| D000505	Agranulocytosis ||| Glomerulonephritis ||| Exanthema ||| Urticaria ||| Alopecia
	CHEMBL685	D012005	MEBENDAZOLE	Rectal Prolapse	0	0.0256899	D005921 ||| D014581 ||| D000505	Glomerulonephritis ||| Urticaria ||| Alopecia
	CHEMBL685	D014029	MEBENDAZOLE	Tobacco Use Disorder	0	0.0425428	D005921 ||| D014581 ||| D000505	Glomerulonephritis ||| Urticaria ||| Alopecia
	CHEMBL685	D009203	MEBENDAZOLE	Myocardial Infarction	0	0.0346437	D000380 ||| D005921 ||| D005076 ||| D014581 ||| D000505	Agranulocytosis ||| Glomerulonephritis ||| Exanthema ||| Urticaria ||| Alopecia
	CHEMBL685	D005756	MEBENDAZOLE	Gastritis	0	0.0110783	D000380 ||| D005921 ||| D005076 ||| D014581 ||| D000505	Agranulocytosis ||| Glomerulonephritis ||| Exanthema ||| Urticaria ||| Alopecia
	CHEMBL685	D006548	MEBENDAZOLE	Hernia, Diaphragmatic	0	0.0672872	D000380 ||| D005921 ||| D005076 ||| D014581 ||| D000505	Agranulocytosis ||| Glomerulonephritis ||| Exanthema ||| Urticaria ||| Alopecia
	CHEMBL685	D000076385	MEBENDAZOLE	Diverticular Diseases	0	0.0506722	D005921 ||| D014581 ||| D000505	Glomerulonephritis ||| Urticaria ||| Alopecia
	CHEMBL685	D007319	MEBENDAZOLE	Sleep Initiation and Maintenance Disorders	0	0.0211283	D000380 ||| D005921 ||| D005076 ||| D014581 ||| D000505	Agranulocytosis ||| Glomerulonephritis ||| Exanthema ||| Urticaria ||| Alopecia
	CHEMBL685	D009290	MEBENDAZOLE	Narcolepsy	0	0.0268337	D000380 ||| D005921 ||| D005076 ||| D014581 ||| D000505	Agranulocytosis ||| Glomerulonephritis ||| Exanthema ||| Urticaria ||| Alopecia
	CHEMBL685	D003922	MEBENDAZOLE	Diabetes Mellitus, Type 1	0	0.023923	D005921 ||| D014581 ||| D000505	Glomerulonephritis ||| Urticaria ||| Alopecia
	CHEMBL685	D002446	MEBENDAZOLE	Celiac Disease	0	0.0185449	D005921 ||| D014581 ||| D000505	Glomerulonephritis ||| Urticaria ||| Alopecia
	CHEMBL685	D008105	MEBENDAZOLE	Liver Cirrhosis, Biliary	0	0.016115	D005921 ||| D014581 ||| D000505	Glomerulonephritis ||| Urticaria ||| Alopecia
	CHEMBL685	D014820	MEBENDAZOLE	Vitiligo	0	0.0554692	D005921 ||| D014581 ||| D000505	Glomerulonephritis ||| Urticaria ||| Alopecia
	CHEMBL685	D009798	MEBENDAZOLE	Ocular Hypertension	0	0.0186536	D005921 ||| D014581 ||| D000505	Glomerulonephritis ||| Urticaria ||| Alopecia
	CHEMBL685	D009447	MEBENDAZOLE	Neuroblastoma	0	0.0580409	D005921 ||| D014581 ||| D000505	Glomerulonephritis ||| Urticaria ||| Alopecia
	CHEMBL685	D012559	MEBENDAZOLE	Schizophrenia	0	0.0304916	D000380 ||| D005921 ||| D005076 ||| D014581 ||| D000505	Agranulocytosis ||| Glomerulonephritis ||| Exanthema ||| Urticaria ||| Alopecia
	CHEMBL685	D000690	MEBENDAZOLE	Amyotrophic Lateral Sclerosis	0	0.0258574	D005921 ||| D014581 ||| D000505	Glomerulonephritis ||| Urticaria ||| Alopecia
	CHEMBL685	D008180	MEBENDAZOLE	Lupus Erythematosus, Systemic	0	0.0163977	D000380 ||| D005921 ||| D005076 ||| D014581 ||| D000505	Agranulocytosis ||| Glomerulonephritis ||| Exanthema ||| Urticaria ||| Alopecia
	CHEMBL685	D000437	MEBENDAZOLE	Alcoholism	0	0.0252614	D005921 ||| D014581 ||| D000505	Glomerulonephritis ||| Urticaria ||| Alopecia
	CHEMBL685	D000067877	MEBENDAZOLE	Autism Spectrum Disorder	0	0.0654491	D005921 ||| D014581 ||| D000505	Glomerulonephritis ||| Urticaria ||| Alopecia
	CHEMBL685	D001714	MEBENDAZOLE	Bipolar Disorder	0	0.0159396	D000380 ||| D005921 ||| D005076 ||| D014581 ||| D000505	Agranulocytosis ||| Glomerulonephritis ||| Exanthema ||| Urticaria ||| Alopecia
	CHEMBL685	D009771	MEBENDAZOLE	Obsessive-Compulsive Disorder	0	0.065196	D005921 ||| D014581 ||| D000505	Glomerulonephritis ||| Urticaria ||| Alopecia
	CHEMBL685	D003924	MEBENDAZOLE	Diabetes Mellitus, Type 2	0	0.0380655	D005921 ||| D014581 ||| D000505	Glomerulonephritis ||| Urticaria ||| Alopecia
	CHEMBL685	D000544	MEBENDAZOLE	Alzheimer Disease	0	0.0374547	D005921 ||| D014581 ||| D000505	Glomerulonephritis ||| Urticaria ||| Alopecia
	CHEMBL685	D004827	MEBENDAZOLE	Epilepsy	0	0.0291204	D000380 ||| D005921 ||| D005076 ||| D014581 ||| D000505	Agranulocytosis ||| Glomerulonephritis ||| Exanthema ||| Urticaria ||| Alopecia
	CHEMBL685	D005901	MEBENDAZOLE	Glaucoma	0	0.0426979	D000380 ||| D005921 ||| D005076 ||| D014581 ||| D000505	Agranulocytosis ||| Glomerulonephritis ||| Exanthema ||| Urticaria ||| Alopecia
	CHEMBL685	D051436	MEBENDAZOLE	Renal Insufficiency, Chronic	0	0.039497	D005921 ||| D014581 ||| D000505	Glomerulonephritis ||| Urticaria ||| Alopecia
	CHEMBL685	D013167	MEBENDAZOLE	Spondylitis, Ankylosing	0	0.0400943	D005921 ||| D014581 ||| D000505	Glomerulonephritis ||| Urticaria ||| Alopecia
	CHEMBL685	D003863	MEBENDAZOLE	Depression	0	0.033254	D000380 ||| D005921 ||| D005076 ||| D014581 ||| D000505	Agranulocytosis ||| Glomerulonephritis ||| Exanthema ||| Urticaria ||| Alopecia
	CHEMBL685	D010003	MEBENDAZOLE	Osteoarthritis	0	0.0736618	D000380 ||| D005921 ||| D005076 ||| D014581 ||| D000505	Agranulocytosis ||| Glomerulonephritis ||| Exanthema ||| Urticaria ||| Alopecia
	CHEMBL685	D000419	MEBENDAZOLE	Albuminuria	0	0.0372145	D005921 ||| D014581 ||| D000505	Glomerulonephritis ||| Urticaria ||| Alopecia
	CHEMBL685	D001281	MEBENDAZOLE	Atrial Fibrillation	0	0.0443947	D000380 ||| D005921 ||| D005076 ||| D014581 ||| D000505	Agranulocytosis ||| Glomerulonephritis ||| Exanthema ||| Urticaria ||| Alopecia
	CHEMBL685	D006973	MEBENDAZOLE	Hypertension	0	0.059202	D000380 ||| D005921 ||| D005076 ||| D014581 ||| D000505	Agranulocytosis ||| Glomerulonephritis ||| Exanthema ||| Urticaria ||| Alopecia
	CHEMBL685	D006327	MEBENDAZOLE	Heart Block	0	0.0149007	D000380 ||| D005921 ||| D005076 ||| D014581 ||| D000505	Agranulocytosis ||| Glomerulonephritis ||| Exanthema ||| Urticaria ||| Alopecia
	CHEMBL685	D055623	MEBENDAZOLE	Keratosis, Actinic	0	0.0624508	D000380 ||| D005921 ||| D005076 ||| D014581 ||| D000505	Agranulocytosis ||| Glomerulonephritis ||| Exanthema ||| Urticaria ||| Alopecia
	CHEMBL685	D001991	MEBENDAZOLE	Bronchitis	0	0.0782197	D000380 ||| D005921 ||| D005076 ||| D014581 ||| D000505	Agranulocytosis ||| Glomerulonephritis ||| Exanthema ||| Urticaria ||| Alopecia
	CHEMBL685	D008175	MEBENDAZOLE	Lung Neoplasms	0	0.0237068	D000380 ||| D005921 ||| D005076 ||| D014581 ||| D000505	Agranulocytosis ||| Glomerulonephritis ||| Exanthema ||| Urticaria ||| Alopecia
	CHEMBL685	D008545	MEBENDAZOLE	Melanoma	0	0.0163099	D000380 ||| D005921 ||| D005076 ||| D014581 ||| D000505	Agranulocytosis ||| Glomerulonephritis ||| Exanthema ||| Urticaria ||| Alopecia
	CHEMBL685	D008228	MEBENDAZOLE	Lymphoma, Non-Hodgkin	0	0.0637514	D000380 ||| D005921 ||| D005076 ||| D014581 ||| D000505	Agranulocytosis ||| Glomerulonephritis ||| Exanthema ||| Urticaria ||| Alopecia
	CHEMBL685	D002294	MEBENDAZOLE	Carcinoma, Squamous Cell	0	0.0476268	D000380 ||| D005921 ||| D005076 ||| D014581 ||| D000505	Agranulocytosis ||| Glomerulonephritis ||| Exanthema ||| Urticaria ||| Alopecia
	CHEMBL685	D002349	MEBENDAZOLE	Carpal Tunnel Syndrome	0	0.055101	D000380 ||| D005921 ||| D005076 ||| D014581 ||| D000505	Agranulocytosis ||| Glomerulonephritis ||| Exanthema ||| Urticaria ||| Alopecia
	CHEMBL685	D016883	MEBENDAZOLE	Diabetic Ketoacidosis	0	0.0126306	D000380 ||| D005921 ||| D005076 ||| D014581 ||| D000505	Agranulocytosis ||| Glomerulonephritis ||| Exanthema ||| Urticaria ||| Alopecia
	CHEMBL685	D001749	MEBENDAZOLE	Urinary Bladder Neoplasms	0	0.0170946	D000380 ||| D005921 ||| D005076 ||| D014581 ||| D000505	Agranulocytosis ||| Glomerulonephritis ||| Exanthema ||| Urticaria ||| Alopecia
	CHEMBL685	D007889	MEBENDAZOLE	Leiomyoma	0	0.013623	D000380 ||| D005921 ||| D005076 ||| D014581 ||| D000505	Agranulocytosis ||| Glomerulonephritis ||| Exanthema ||| Urticaria ||| Alopecia
	CHEMBL685	D018798	MEBENDAZOLE	Anemia, Iron-Deficiency	0	0.031641	D000380 ||| D005921 ||| D005076 ||| D014581 ||| D000505	Agranulocytosis ||| Glomerulonephritis ||| Exanthema ||| Urticaria ||| Alopecia
	CHEMBL685	D000380	MEBENDAZOLE	Agranulocytosis	1	0.0240918	D005921 ||| D005076 ||| D014581	Glomerulonephritis ||| Exanthema ||| Urticaria
	CHEMBL685	D012893	MEBENDAZOLE	Sleep Wake Disorders	0	0.0210684	D000380 ||| D005921 ||| D005076 ||| D014581 ||| D000505	Agranulocytosis ||| Glomerulonephritis ||| Exanthema ||| Urticaria ||| Alopecia
	CHEMBL685	D006429	MEBENDAZOLE	Hemiplegia	0	0.030389	D000380 ||| D005921 ||| D005076 ||| D014581	Agranulocytosis ||| Glomerulonephritis ||| Exanthema ||| Urticaria
	CHEMBL685	D011655	MEBENDAZOLE	Pulmonary Embolism	0	0.0301171	D000380 ||| D005921 ||| D005076 ||| D014581 ||| D000505	Agranulocytosis ||| Glomerulonephritis ||| Exanthema ||| Urticaria ||| Alopecia
	CHEMBL685	D009202	MEBENDAZOLE	Cardiomyopathies	0	0.0457994	D000380 ||| D005921 ||| D005076 ||| D014581 ||| D000505	Agranulocytosis ||| Glomerulonephritis ||| Exanthema ||| Urticaria ||| Alopecia
	CHEMBL685	D013345	MEBENDAZOLE	Subarachnoid Hemorrhage	0	0.0646867	D000380 ||| D005921 ||| D005076 ||| D014581 ||| D000505	Agranulocytosis ||| Glomerulonephritis ||| Exanthema ||| Urticaria ||| Alopecia
	CHEMBL685	D002543	MEBENDAZOLE	Cerebral Hemorrhage	0	0.0498549	D000380 ||| D005921 ||| D005076 ||| D014581 ||| D000505	Agranulocytosis ||| Glomerulonephritis ||| Exanthema ||| Urticaria ||| Alopecia
	CHEMBL685	D002544	MEBENDAZOLE	Cerebral Infarction	0	0.0502141	D000380 ||| D005921 ||| D005076 ||| D014581	Agranulocytosis ||| Glomerulonephritis ||| Exanthema ||| Urticaria
	CHEMBL685	D050197	MEBENDAZOLE	Arteriosclerosis	0	0.0117036	D000380 ||| D005921 ||| D005076 ||| D014581 ||| D000505	Agranulocytosis ||| Glomerulonephritis ||| Exanthema ||| Urticaria ||| Alopecia
	CHEMBL685	D010689	MEBENDAZOLE	Phlebitis	0	0.0860275	D000380 ||| D005921 ||| D005076 ||| D014581	Agranulocytosis ||| Glomerulonephritis ||| Exanthema ||| Urticaria
	CHEMBL685	D006484	MEBENDAZOLE	Hemorrhoids	0	0.0348237	D000380 ||| D005921 ||| D005076 ||| D014581 ||| D000505	Agranulocytosis ||| Glomerulonephritis ||| Exanthema ||| Urticaria ||| Alopecia
	CHEMBL685	D007022	MEBENDAZOLE	Hypotension	0	0.0476447	D000380 ||| D005921 ||| D005076 ||| D014581	Agranulocytosis ||| Glomerulonephritis ||| Exanthema ||| Urticaria
	CHEMBL685	D012852	MEBENDAZOLE	Sinusitis	0	0.0496373	D000380 ||| D005921 ||| D005076 ||| D014581 ||| D000505	Agranulocytosis ||| Glomerulonephritis ||| Exanthema ||| Urticaria ||| Alopecia
	CHEMBL685	D010996	MEBENDAZOLE	Pleural Effusion	0	0.0546748	D000380 ||| D005921 ||| D005076 ||| D014581	Agranulocytosis ||| Glomerulonephritis ||| Exanthema ||| Urticaria
	CHEMBL685	D011030	MEBENDAZOLE	Pneumothorax	0	0.00861892	D000380 ||| D005921 ||| D005076 ||| D014581 ||| D000505	Agranulocytosis ||| Glomerulonephritis ||| Exanthema ||| Urticaria ||| Alopecia
	CHEMBL685	D014060	MEBENDAZOLE	Tongue Diseases	0	0.0727467	D000380 ||| D005921 ||| D005076 ||| D014581	Agranulocytosis ||| Glomerulonephritis ||| Exanthema ||| Urticaria
	CHEMBL685	D004941	MEBENDAZOLE	Esophagitis	0	0.0366897	D000380 ||| D005921 ||| D005076 ||| D014581	Agranulocytosis ||| Glomerulonephritis ||| Exanthema ||| Urticaria
	CHEMBL685	D013276	MEBENDAZOLE	Stomach Ulcer	0	0.0189832	D000380 ||| D005921 ||| D005076 ||| D014581 ||| D000505	Agranulocytosis ||| Glomerulonephritis ||| Exanthema ||| Urticaria ||| Alopecia
	CHEMBL685	D004415	MEBENDAZOLE	Dyspepsia	0	0.0331755	D000380 ||| D005921 ||| D005076 ||| D014581	Agranulocytosis ||| Glomerulonephritis ||| Exanthema ||| Urticaria
	CHEMBL685	D002769	MEBENDAZOLE	Cholelithiasis	0	0.0877944	D000380 ||| D005921 ||| D005076 ||| D014581 ||| D000505	Agranulocytosis ||| Glomerulonephritis ||| Exanthema ||| Urticaria ||| Alopecia
	CHEMBL685	D002764	MEBENDAZOLE	Cholecystitis	0	0.0165631	D000380 ||| D005921 ||| D005076 ||| D014581 ||| D000505	Agranulocytosis ||| Glomerulonephritis ||| Exanthema ||| Urticaria ||| Alopecia
	CHEMBL685	D010195	MEBENDAZOLE	Pancreatitis	0	0.0335407	D000380 ||| D005921 ||| D005076 ||| D014581 ||| D000505	Agranulocytosis ||| Glomerulonephritis ||| Exanthema ||| Urticaria ||| Alopecia
	CHEMBL685	D008286	MEBENDAZOLE	Malabsorption Syndromes	0	0.0230726	D000380 ||| D005921 ||| D005076 ||| D014581	Agranulocytosis ||| Glomerulonephritis ||| Exanthema ||| Urticaria
	CHEMBL685	D002481	MEBENDAZOLE	Cellulitis	0	0.0942587	D000380 ||| D005921 ||| D005076 ||| D014581	Agranulocytosis ||| Glomerulonephritis ||| Exanthema ||| Urticaria
	CHEMBL685	D011537	MEBENDAZOLE	Pruritus	0	0.0374561	D000380 ||| D005921 ||| D005076 ||| D014581	Agranulocytosis ||| Glomerulonephritis ||| Exanthema ||| Urticaria
	CHEMBL685	D008010	MEBENDAZOLE	Lichen Planus	0	0.0335697	D000380 ||| D005921 ||| D005076 ||| D014581 ||| D000505	Agranulocytosis ||| Glomerulonephritis ||| Exanthema ||| Urticaria ||| Alopecia
	CHEMBL685	D017492	MEBENDAZOLE	Keratosis, Seborrheic	0	0.0170897	D000380 ||| D005921 ||| D005076 ||| D014581 ||| D000505	Agranulocytosis ||| Glomerulonephritis ||| Exanthema ||| Urticaria ||| Alopecia
	CHEMBL685	D011704	MEBENDAZOLE	Pyelonephritis	0	0.0427386	D000380 ||| D005921 ||| D005076 ||| D014581	Agranulocytosis ||| Glomerulonephritis ||| Exanthema ||| Urticaria
	CHEMBL685	D058186	MEBENDAZOLE	Acute Kidney Injury	0	0.458393	D000380 ||| D005921 ||| D005076 ||| D014581	Agranulocytosis ||| Glomerulonephritis ||| Exanthema ||| Urticaria
	CHEMBL685	D007676	MEBENDAZOLE	Kidney Failure, Chronic	0	0.95284	D000380 ||| D005921 ||| D005076 ||| D014581 ||| D000505	Agranulocytosis ||| Glomerulonephritis ||| Exanthema ||| Urticaria ||| Alopecia
	CHEMBL685	D003556	MEBENDAZOLE	Cystitis	0	0.0561188	D000380 ||| D005921 ||| D005076 ||| D014581 ||| D000505	Agranulocytosis ||| Glomerulonephritis ||| Exanthema ||| Urticaria ||| Alopecia
	CHEMBL685	D011470	MEBENDAZOLE	Prostatic Hyperplasia	0	0.0579927	D000380 ||| D005921 ||| D005076 ||| D014581 ||| D000505	Agranulocytosis ||| Glomerulonephritis ||| Exanthema ||| Urticaria ||| Alopecia
	CHEMBL685	D011472	MEBENDAZOLE	Prostatitis	0	0.104673	D000380 ||| D005921 ||| D005076 ||| D014581	Agranulocytosis ||| Glomerulonephritis ||| Exanthema ||| Urticaria
	CHEMBL685	D005348	MEBENDAZOLE	Fibrocystic Breast Disease	0	0.0476746	D000380 ||| D005921 ||| D005076 ||| D014581	Agranulocytosis ||| Glomerulonephritis ||| Exanthema ||| Urticaria
	CHEMBL685	D006177	MEBENDAZOLE	Gynecomastia	0	0.087406	D000380 ||| D005921 ||| D005076 ||| D014581 ||| D000505	Agranulocytosis ||| Glomerulonephritis ||| Exanthema ||| Urticaria ||| Alopecia
	CHEMBL685	D004715	MEBENDAZOLE	Endometriosis	0	0.0132148	D000380 ||| D005921 ||| D005076 ||| D014581 ||| D000505	Agranulocytosis ||| Glomerulonephritis ||| Exanthema ||| Urticaria ||| Alopecia
	CHEMBL685	D003680	MEBENDAZOLE	Deglutition Disorders	0	0.0217955	D000380 ||| D005921 ||| D005076 ||| D014581	Agranulocytosis ||| Glomerulonephritis ||| Exanthema ||| Urticaria
	CHEMBL685	D001201	MEBENDAZOLE	Ascites	0	0.0475881	D000380 ||| D005921 ||| D005076 ||| D014581	Agranulocytosis ||| Glomerulonephritis ||| Exanthema ||| Urticaria
	CHEMBL685	D005076	MEBENDAZOLE	Exanthema	1	0.10545	D000380 ||| D005921 ||| D014581	Agranulocytosis ||| Glomerulonephritis ||| Urticaria
	CHEMBL685	D014717	MEBENDAZOLE	Vertigo	0	0.0486827	D000380 ||| D005921 ||| D005076 ||| D014581 ||| D000505	Agranulocytosis ||| Glomerulonephritis ||| Exanthema ||| Urticaria ||| Alopecia
	CHEMBL685	D013575	MEBENDAZOLE	Syncope	0	0.0569613	D000380 ||| D005921 ||| D005076 ||| D014581	Agranulocytosis ||| Glomerulonephritis ||| Exanthema ||| Urticaria
	CHEMBL685	D007766	MEBENDAZOLE	Lacrimal Apparatus Diseases	0	0.00913111	D000380 ||| D005921 ||| D005076 ||| D014581	Agranulocytosis ||| Glomerulonephritis ||| Exanthema ||| Urticaria
	CHEMBL685	D006471	MEBENDAZOLE	Gastrointestinal Hemorrhage	0	0.0251544	D000380 ||| D005921 ||| D005076 ||| D014581	Agranulocytosis ||| Glomerulonephritis ||| Exanthema ||| Urticaria
	CHEMBL685	D010437	MEBENDAZOLE	Peptic Ulcer	0	0.0390806	D000380 ||| D005921 ||| D005076 ||| D014581 ||| D000505	Agranulocytosis ||| Glomerulonephritis ||| Exanthema ||| Urticaria ||| Alopecia
	CHEMBL685	D005921	MEBENDAZOLE	Glomerulonephritis	1	0.0766058	D000380 ||| D005076 ||| D014581 ||| D000505	Agranulocytosis ||| Exanthema ||| Urticaria ||| Alopecia
	CHEMBL685	D006333	MEBENDAZOLE	Heart Failure	0	0.0371004	D000380 ||| D005921 ||| D005076 ||| D014581 ||| D000505	Agranulocytosis ||| Glomerulonephritis ||| Exanthema ||| Urticaria ||| Alopecia
	CHEMBL685	D006547	MEBENDAZOLE	Hernia	0	0.0639066	D000380 ||| D005921 ||| D005076 ||| D014581 ||| D000505	Agranulocytosis ||| Glomerulonephritis ||| Exanthema ||| Urticaria ||| Alopecia
	CHEMBL685	D006689	MEBENDAZOLE	Hodgkin Disease	0	0.0133326	D000380 ||| D005921 ||| D005076 ||| D014581 ||| D000505	Agranulocytosis ||| Glomerulonephritis ||| Exanthema ||| Urticaria ||| Alopecia
	CHEMBL685	D008113	MEBENDAZOLE	Liver Neoplasms	0	0.0313904	D000380 ||| D005921 ||| D005076 ||| D014581 ||| D000505	Agranulocytosis ||| Glomerulonephritis ||| Exanthema ||| Urticaria ||| Alopecia
	CHEMBL685	D010051	MEBENDAZOLE	Ovarian Neoplasms	0	0.0364785	D000380 ||| D005921 ||| D005076 ||| D014581 ||| D000505	Agranulocytosis ||| Glomerulonephritis ||| Exanthema ||| Urticaria ||| Alopecia
	CHEMBL685	D011471	MEBENDAZOLE	Prostatic Neoplasms	0	0.0695337	D000380 ||| D005921 ||| D005076 ||| D014581 ||| D000505	Agranulocytosis ||| Glomerulonephritis ||| Exanthema ||| Urticaria ||| Alopecia
	CHEMBL685	D000647	MEBENDAZOLE	Amnesia	0	0.0419528	D000380 ||| D005921 ||| D005076 ||| D014581 ||| D000505	Agranulocytosis ||| Glomerulonephritis ||| Exanthema ||| Urticaria ||| Alopecia
	CHEMBL685	D007951	MEBENDAZOLE	Leukemia, Myeloid	0	0.16158	D000380 ||| D005921 ||| D005076 ||| D014581	Agranulocytosis ||| Glomerulonephritis ||| Exanthema ||| Urticaria
	CHEMBL685	D000152	MEBENDAZOLE	Acne Vulgaris	0	0.088675	D000380 ||| D005921 ||| D005076 ||| D014581 ||| D000505	Agranulocytosis ||| Glomerulonephritis ||| Exanthema ||| Urticaria ||| Alopecia
	CHEMBL685	D000740	MEBENDAZOLE	Anemia	0	0.0541206	D000380 ||| D005921 ||| D005076 ||| D014581 ||| D000505	Agranulocytosis ||| Glomerulonephritis ||| Exanthema ||| Urticaria ||| Alopecia
	CHEMBL685	D001064	MEBENDAZOLE	Appendicitis	0	0.0741367	D000380 ||| D005921 ||| D005076 ||| D014581 ||| D000505	Agranulocytosis ||| Glomerulonephritis ||| Exanthema ||| Urticaria ||| Alopecia
	CHEMBL685	D003248	MEBENDAZOLE	Constipation	0	0.0643703	D000380 ||| D005921 ||| D005076 ||| D014581 ||| D000505	Agranulocytosis ||| Glomerulonephritis ||| Exanthema ||| Urticaria ||| Alopecia
	CHEMBL685	D015352	MEBENDAZOLE	Dry Eye Syndromes	0	0.0403743	D000380 ||| D005921 ||| D005076 ||| D014581 ||| D000505	Agranulocytosis ||| Glomerulonephritis ||| Exanthema ||| Urticaria ||| Alopecia
	CHEMBL685	D004381	MEBENDAZOLE	Duodenal Ulcer	0	0.0128742	D000380 ||| D005921 ||| D005076 ||| D014581 ||| D000505	Agranulocytosis ||| Glomerulonephritis ||| Exanthema ||| Urticaria ||| Alopecia
	CHEMBL685	D015837	MEBENDAZOLE	Vestibular Diseases	0	0.0118751	D000380 ||| D005921 ||| D005076 ||| D014581	Agranulocytosis ||| Glomerulonephritis ||| Exanthema ||| Urticaria
	CHEMBL685	D005705	MEBENDAZOLE	Gallbladder Diseases	0	0.239797	D000380 ||| D005921 ||| D005076 ||| D014581 ||| D000505	Agranulocytosis ||| Glomerulonephritis ||| Exanthema ||| Urticaria ||| Alopecia
	CHEMBL685	D006073	MEBENDAZOLE	Gout	0	0.0411987	D000380 ||| D005921 ||| D005076 ||| D014581 ||| D000505	Agranulocytosis ||| Glomerulonephritis ||| Exanthema ||| Urticaria ||| Alopecia
	CHEMBL685	D001145	MEBENDAZOLE	Arrhythmias, Cardiac	0	0.0284961	D000380 ||| D005921 ||| D005076 ||| D014581 ||| D000505	Agranulocytosis ||| Glomerulonephritis ||| Exanthema ||| Urticaria ||| Alopecia
	CHEMBL685	D043183	MEBENDAZOLE	Irritable Bowel Syndrome	0	0.011203	D000380 ||| D005921 ||| D005076 ||| D014581 ||| D000505	Agranulocytosis ||| Glomerulonephritis ||| Exanthema ||| Urticaria ||| Alopecia
	CHEMBL685	D001851	MEBENDAZOLE	Bone Diseases, Metabolic	0	0.0827621	D000380 ||| D005921 ||| D005076 ||| D014581	Agranulocytosis ||| Glomerulonephritis ||| Exanthema ||| Urticaria
	CHEMBL685	D010024	MEBENDAZOLE	Osteoporosis	0	0.0366095	D000380 ||| D005921 ||| D005076 ||| D014581 ||| D000505	Agranulocytosis ||| Glomerulonephritis ||| Exanthema ||| Urticaria ||| Alopecia
	CHEMBL685	D009443	MEBENDAZOLE	Neuritis	0	0.0505387	D000380 ||| D005921 ||| D005076 ||| D014581	Agranulocytosis ||| Glomerulonephritis ||| Exanthema ||| Urticaria
	CHEMBL685	D010538	MEBENDAZOLE	Peritonitis	0	0.0440438	D000380 ||| D005921 ||| D005076 ||| D014581 ||| D000505	Agranulocytosis ||| Glomerulonephritis ||| Exanthema ||| Urticaria ||| Alopecia
	CHEMBL685	D010998	MEBENDAZOLE	Pleurisy	0	0.0126616	D000380 ||| D005921 ||| D005076 ||| D014581	Agranulocytosis ||| Glomerulonephritis ||| Exanthema ||| Urticaria
	CHEMBL685	D011565	MEBENDAZOLE	Psoriasis	0	0.0724253	D000380 ||| D005921 ||| D005076 ||| D014581 ||| D000505	Agranulocytosis ||| Glomerulonephritis ||| Exanthema ||| Urticaria ||| Alopecia
	CHEMBL685	D012163	MEBENDAZOLE	Retinal Detachment	0	0.0247286	D000380 ||| D005921 ||| D005076 ||| D014581 ||| D000505	Agranulocytosis ||| Glomerulonephritis ||| Exanthema ||| Urticaria ||| Alopecia
	CHEMBL685	D012393	MEBENDAZOLE	Rosacea	0	0.0362939	D000380 ||| D005921 ||| D005076 ||| D014581 ||| D000505	Agranulocytosis ||| Glomerulonephritis ||| Exanthema ||| Urticaria ||| Alopecia
	CHEMBL685	D006042	MEBENDAZOLE	Goiter	0	0.0434885	D000380 ||| D005921 ||| D005076 ||| D014581 ||| D000505	Agranulocytosis ||| Glomerulonephritis ||| Exanthema ||| Urticaria ||| Alopecia
	CHEMBL685	D002546	MEBENDAZOLE	Ischemic Attack, Transient	0	0.0323678	D000380 ||| D005921 ||| D005076 ||| D014581	Agranulocytosis ||| Glomerulonephritis ||| Exanthema ||| Urticaria
	CHEMBL685	D000083242	MEBENDAZOLE	Ischemic Stroke	0	0.0642858	D000380 ||| D005921 ||| D005076 ||| D014581 ||| D000505	Agranulocytosis ||| Glomerulonephritis ||| Exanthema ||| Urticaria ||| Alopecia
	CHEMBL685	D012891	MEBENDAZOLE	Sleep Apnea Syndromes	0	0.0454183	D000380 ||| D005921 ||| D005076 ||| D014581 ||| D000505	Agranulocytosis ||| Glomerulonephritis ||| Exanthema ||| Urticaria ||| Alopecia
	CHEMBL685	D013921	MEBENDAZOLE	Thrombocytopenia	0	0.0644742	D000380 ||| D005921 ||| D005076 ||| D014581	Agranulocytosis ||| Glomerulonephritis ||| Exanthema ||| Urticaria
	CHEMBL685	D015179	MEBENDAZOLE	Colorectal Neoplasms	0	0.0125595	D005921 ||| D014581 ||| D000505	Glomerulonephritis ||| Urticaria ||| Alopecia
	CHEMBL685	D006627	MEBENDAZOLE	Hirschsprung Disease	0	0.0488882	D005921 ||| D014581 ||| D000505	Glomerulonephritis ||| Urticaria ||| Alopecia
	CHEMBL685	D013964	MEBENDAZOLE	Thyroid Neoplasms	0	0.0402205	D005921 ||| D014581 ||| D000505	Glomerulonephritis ||| Urticaria ||| Alopecia
	CHEMBL685	D010001	MEBENDAZOLE	Osteitis Deformans	0	0.0250229	D005921 ||| D014581 ||| D000505	Glomerulonephritis ||| Urticaria ||| Alopecia
	CHEMBL685	D007018	MEBENDAZOLE	Hypopituitarism	0	0.012629	D005921 ||| D014581 ||| D000505	Glomerulonephritis ||| Urticaria ||| Alopecia
	CHEMBL685	D020246	MEBENDAZOLE	Venous Thrombosis	0	0.0155999	D005921 ||| D014581 ||| D000505	Glomerulonephritis ||| Urticaria ||| Alopecia
	CHEMBL685	D000075224	MEBENDAZOLE	Cardiac Conduction System Disease	0	0.0622392	D000380 ||| D005921 ||| D005076 ||| D014581	Agranulocytosis ||| Glomerulonephritis ||| Exanthema ||| Urticaria
	CHEMBL685	D003731	MEBENDAZOLE	Dental Caries	0	0.0797417	D000380 ||| D005921 ||| D005076 ||| D014581 ||| D000505	Agranulocytosis ||| Glomerulonephritis ||| Exanthema ||| Urticaria ||| Alopecia
	CHEMBL685	D005242	MEBENDAZOLE	Fecal Incontinence	0	0.0886658	D000380 ||| D005921 ||| D005076 ||| D014581	Agranulocytosis ||| Glomerulonephritis ||| Exanthema ||| Urticaria
	CHEMBL685	D016055	MEBENDAZOLE	Urinary Retention	0	0.0378802	D000380 ||| D005921 ||| D005076 ||| D014581	Agranulocytosis ||| Glomerulonephritis ||| Exanthema ||| Urticaria
	CHEMBL685	D011141	MEBENDAZOLE	Polyuria	0	0.0408957	D000380 ||| D005921 ||| D005076 ||| D014581	Agranulocytosis ||| Glomerulonephritis ||| Exanthema ||| Urticaria
	CHEMBL685	D007762	MEBENDAZOLE	Labyrinthitis	0	0.0189334	D000380 ||| D005921 ||| D005076 ||| D014581	Agranulocytosis ||| Glomerulonephritis ||| Exanthema ||| Urticaria
	CHEMBL685	D012878	MEBENDAZOLE	Skin Neoplasms	0	0.0342415	D000380 ||| D005921 ||| D005076 ||| D014581	Agranulocytosis ||| Glomerulonephritis ||| Exanthema ||| Urticaria
	CHEMBL685	D009260	MEBENDAZOLE	Nail Diseases	0	0.0649671	D000380 ||| D005921 ||| D005076 ||| D014581	Agranulocytosis ||| Glomerulonephritis ||| Exanthema ||| Urticaria
	CHEMBL685	D016491	MEBENDAZOLE	Peripheral Vascular Diseases	0	0.145111	D000380 ||| D005921 ||| D005076 ||| D014581	Agranulocytosis ||| Glomerulonephritis ||| Exanthema ||| Urticaria
	CHEMBL685	D011111	MEBENDAZOLE	Polymyalgia Rheumatica	0	0.0365809	D000380 ||| D005921 ||| D005076 ||| D014581	Agranulocytosis ||| Glomerulonephritis ||| Exanthema ||| Urticaria
	CHEMBL685	D013118	MEBENDAZOLE	Spinal Cord Diseases	0	0.0178114	D000380 ||| D005921 ||| D005076 ||| D014581 ||| D000505	Agranulocytosis ||| Glomerulonephritis ||| Exanthema ||| Urticaria ||| Alopecia
	CHEMBL685	D014581	MEBENDAZOLE	Urticaria	1	0.0802907	D000380 ||| D005921 ||| D005076 ||| D000505	Agranulocytosis ||| Glomerulonephritis ||| Exanthema ||| Alopecia
	CHEMBL685	D014648	MEBENDAZOLE	Varicose Veins	0	0.0243279	D000380 ||| D005921 ||| D005076 ||| D014581 ||| D000505	Agranulocytosis ||| Glomerulonephritis ||| Exanthema ||| Urticaria ||| Alopecia
	CHEMBL685	D010031	MEBENDAZOLE	Otitis	0	0.031026	D000380 ||| D005921 ||| D005076 ||| D014581 ||| D000505	Agranulocytosis ||| Glomerulonephritis ||| Exanthema ||| Urticaria ||| Alopecia
	CHEMBL685	D019966	MEBENDAZOLE	Substance-Related Disorders	0	0.0945645	D000380 ||| D005921 ||| D005076 ||| D014581	Agranulocytosis ||| Glomerulonephritis ||| Exanthema ||| Urticaria
	CHEMBL685	D015155	MEBENDAZOLE	Esophageal Spasm, Diffuse	0	0.0841306	D000380 ||| D005921 ||| D005076 ||| D014581 ||| D000505	Agranulocytosis ||| Glomerulonephritis ||| Exanthema ||| Urticaria ||| Alopecia
	CHEMBL1200718	D001289	MAGNESIUM HYDROXIDE	Attention Deficit Disorder with Hyperactivity	0	0.0657074	D003248 ||| D014012	Constipation ||| Tinnitus
	CHEMBL1200718	D001008	MAGNESIUM HYDROXIDE	Anxiety Disorders	0	0.0393264	D003248 ||| D014012	Constipation ||| Tinnitus
	CHEMBL1200718	D013313	MAGNESIUM HYDROXIDE	Stress Disorders, Post-Traumatic	0	0.0354046	D003248 ||| D014012	Constipation ||| Tinnitus
	CHEMBL1200718	D000856	MAGNESIUM HYDROXIDE	Anorexia Nervosa	0	0.0842633	D003248 ||| D014012	Constipation ||| Tinnitus
	CHEMBL1200718	D015228	MAGNESIUM HYDROXIDE	Hypertriglyceridemia	0	0.0321691	D003248 ||| D014012	Constipation ||| Tinnitus
	CHEMBL1200718	D003324	MAGNESIUM HYDROXIDE	Coronary Artery Disease	0	0.035701	D003248 ||| D014012	Constipation ||| Tinnitus
	CHEMBL1200718	D009765	MAGNESIUM HYDROXIDE	Obesity	0	0.104001	D003248 ||| D014012	Constipation ||| Tinnitus
	CHEMBL1200718	D020177	MAGNESIUM HYDROXIDE	Idiopathic Hypersomnia	0	0.038588	D014012	Tinnitus
	CHEMBL1200718	D010300	MAGNESIUM HYDROXIDE	Parkinson Disease	0	0.0368696	D003248 ||| D014012	Constipation ||| Tinnitus
	CHEMBL1200718	D013771	MAGNESIUM HYDROXIDE	Tetralogy of Fallot	0	0.044855	D003248 ||| D014012	Constipation ||| Tinnitus
	CHEMBL1200718	D001172	MAGNESIUM HYDROXIDE	Arthritis, Rheumatoid	0	0.0478238	D003248 ||| D014012	Constipation ||| Tinnitus
	CHEMBL1200718	D003424	MAGNESIUM HYDROXIDE	Crohn Disease	0	0.0552478	D003248 ||| D014012	Constipation ||| Tinnitus
	CHEMBL1200718	D003093	MAGNESIUM HYDROXIDE	Colitis, Ulcerative	0	0.028178	D003248 ||| D014012	Constipation ||| Tinnitus
	CHEMBL1200718	D015212	MAGNESIUM HYDROXIDE	Inflammatory Bowel Diseases	0	0.0404666	D003248 ||| D014012	Constipation ||| Tinnitus
	CHEMBL1200718	D002761	MAGNESIUM HYDROXIDE	Cholangitis	0	0.0184146	D003248 ||| D014012	Constipation ||| Tinnitus
	CHEMBL1200718	D017098	MAGNESIUM HYDROXIDE	IgA Deficiency	0	0.0215254	D003248 ||| D014012	Constipation ||| Tinnitus
	CHEMBL1200718	D008268	MAGNESIUM HYDROXIDE	Macular Degeneration	0	0.0159739	D003248 ||| D014012	Constipation ||| Tinnitus
	CHEMBL1200718	D034381	MAGNESIUM HYDROXIDE	Hearing Loss	0	0.115045	D003248 ||| D014012	Constipation ||| Tinnitus
	CHEMBL1200718	D000505	MAGNESIUM HYDROXIDE	Alopecia	0	0.0285632	D003248 ||| D014012	Constipation ||| Tinnitus
	CHEMBL1200718	D019226	MAGNESIUM HYDROXIDE	Oral Ulcer	0	0.00761682	D003248 ||| D014012	Constipation ||| Tinnitus
	CHEMBL1200718	D000787	MAGNESIUM HYDROXIDE	Angina Pectoris	0	0.00826855	D003248 ||| D014012	Constipation ||| Tinnitus
	CHEMBL1200718	D065631	MAGNESIUM HYDROXIDE	Rhinitis, Allergic	0	0.0138886	D003248 ||| D014012	Constipation ||| Tinnitus
	CHEMBL1200718	D001249	MAGNESIUM HYDROXIDE	Asthma	0	0.0287675	D003248 ||| D014012	Constipation ||| Tinnitus
	CHEMBL1200718	D005764	MAGNESIUM HYDROXIDE	Gastroesophageal Reflux	0	0.0329333	D003248 ||| D014012	Constipation ||| Tinnitus
	CHEMBL1200718	D007037	MAGNESIUM HYDROXIDE	Hypothyroidism	0	0.0425484	D003248 ||| D014012	Constipation ||| Tinnitus
	CHEMBL1200718	D008881	MAGNESIUM HYDROXIDE	Migraine Disorders	0	0.0120617	D003248 ||| D014012	Constipation ||| Tinnitus
	CHEMBL1200718	D004485	MAGNESIUM HYDROXIDE	Eczema	0	0.0063767	D003248 ||| D014012	Constipation ||| Tinnitus
	CHEMBL1200718	D006937	MAGNESIUM HYDROXIDE	Hypercholesterolemia	0	0.0186719	D003248 ||| D014012	Constipation ||| Tinnitus
	CHEMBL1200718	D012626	MAGNESIUM HYDROXIDE	Sebaceous Gland Neoplasms	0	0.00932006	D003248 ||| D014012	Constipation ||| Tinnitus
	CHEMBL1200718	D001943	MAGNESIUM HYDROXIDE	Breast Neoplasms	0	0.0322021	D003248 ||| D014012	Constipation ||| Tinnitus
	CHEMBL1200718	D002280	MAGNESIUM HYDROXIDE	Carcinoma, Basal Cell	0	0.00797972	D003248 ||| D014012	Constipation ||| Tinnitus
	CHEMBL1200718	D000230	MAGNESIUM HYDROXIDE	Adenocarcinoma	0	0.00695605	D003248 ||| D014012	Constipation ||| Tinnitus
	CHEMBL1200718	D002386	MAGNESIUM HYDROXIDE	Cataract	0	0.0619929	D003248 ||| D014012	Constipation ||| Tinnitus
	CHEMBL1200718	D006552	MAGNESIUM HYDROXIDE	Hernia, Inguinal	0	0.0385349	D003248 ||| D014012	Constipation ||| Tinnitus
	CHEMBL1200718	D012005	MAGNESIUM HYDROXIDE	Rectal Prolapse	0	0.0408241	D003248 ||| D014012	Constipation ||| Tinnitus
	CHEMBL1200718	D014029	MAGNESIUM HYDROXIDE	Tobacco Use Disorder	0	0.0163906	D003248 ||| D014012	Constipation ||| Tinnitus
	CHEMBL1200718	D009203	MAGNESIUM HYDROXIDE	Myocardial Infarction	0	0.0257933	D003248 ||| D014012	Constipation ||| Tinnitus
	CHEMBL1200718	D005756	MAGNESIUM HYDROXIDE	Gastritis	0	0.0758927	D003248 ||| D014012	Constipation ||| Tinnitus
	CHEMBL1200718	D006548	MAGNESIUM HYDROXIDE	Hernia, Diaphragmatic	0	0.0221504	D003248 ||| D014012	Constipation ||| Tinnitus
	CHEMBL1200718	D000076385	MAGNESIUM HYDROXIDE	Diverticular Diseases	0	0.0287321	D003248 ||| D014012	Constipation ||| Tinnitus
	CHEMBL1200718	D007319	MAGNESIUM HYDROXIDE	Sleep Initiation and Maintenance Disorders	0	0.0657601	D003248 ||| D014012	Constipation ||| Tinnitus
	CHEMBL1200718	D009290	MAGNESIUM HYDROXIDE	Narcolepsy	0	0.0149975	D003248 ||| D014012	Constipation ||| Tinnitus
	CHEMBL1200718	D003922	MAGNESIUM HYDROXIDE	Diabetes Mellitus, Type 1	0	0.0307605	D003248 ||| D014012	Constipation ||| Tinnitus
	CHEMBL1200718	D002446	MAGNESIUM HYDROXIDE	Celiac Disease	0	0.0676416	D003248 ||| D014012	Constipation ||| Tinnitus
	CHEMBL1200718	D008105	MAGNESIUM HYDROXIDE	Liver Cirrhosis, Biliary	0	0.0855854	D003248 ||| D014012	Constipation ||| Tinnitus
	CHEMBL1200718	D014820	MAGNESIUM HYDROXIDE	Vitiligo	0	0.109385	D003248 ||| D014012	Constipation ||| Tinnitus
	CHEMBL1200718	D009798	MAGNESIUM HYDROXIDE	Ocular Hypertension	0	0.0393447	D003248 ||| D014012	Constipation ||| Tinnitus
	CHEMBL1200718	D009447	MAGNESIUM HYDROXIDE	Neuroblastoma	0	0.0350007	D003248 ||| D014012	Constipation ||| Tinnitus
	CHEMBL1200718	D012559	MAGNESIUM HYDROXIDE	Schizophrenia	0	0.0550679	D003248 ||| D014012	Constipation ||| Tinnitus
	CHEMBL1200718	D000690	MAGNESIUM HYDROXIDE	Amyotrophic Lateral Sclerosis	0	0.0547522	D003248 ||| D014012	Constipation ||| Tinnitus
	CHEMBL1200718	D008180	MAGNESIUM HYDROXIDE	Lupus Erythematosus, Systemic	0	0.0127905	D003248 ||| D014012	Constipation ||| Tinnitus
	CHEMBL1200718	D000437	MAGNESIUM HYDROXIDE	Alcoholism	0	0.0632419	D003248 ||| D014012	Constipation ||| Tinnitus
	CHEMBL1200718	D000067877	MAGNESIUM HYDROXIDE	Autism Spectrum Disorder	0	0.0532021	D003248 ||| D014012	Constipation ||| Tinnitus
	CHEMBL1200718	D001714	MAGNESIUM HYDROXIDE	Bipolar Disorder	0	0.0592772	D003248 ||| D014012	Constipation ||| Tinnitus
	CHEMBL1200718	D009771	MAGNESIUM HYDROXIDE	Obsessive-Compulsive Disorder	0	0.0150459	D003248 ||| D014012	Constipation ||| Tinnitus
	CHEMBL1200718	D003924	MAGNESIUM HYDROXIDE	Diabetes Mellitus, Type 2	0	0.0150499	D003248 ||| D014012	Constipation ||| Tinnitus
	CHEMBL1200718	D000544	MAGNESIUM HYDROXIDE	Alzheimer Disease	0	0.0346316	D003248 ||| D014012	Constipation ||| Tinnitus
	CHEMBL1200718	D004827	MAGNESIUM HYDROXIDE	Epilepsy	0	0.00842072	D003248 ||| D014012	Constipation ||| Tinnitus
	CHEMBL1200718	D005901	MAGNESIUM HYDROXIDE	Glaucoma	0	0.0174822	D003248 ||| D014012	Constipation ||| Tinnitus
	CHEMBL1200718	D051436	MAGNESIUM HYDROXIDE	Renal Insufficiency, Chronic	0	0.0465555	D003248 ||| D014012	Constipation ||| Tinnitus
	CHEMBL1200718	D013167	MAGNESIUM HYDROXIDE	Spondylitis, Ankylosing	0	0.0231031	D003248 ||| D014012	Constipation ||| Tinnitus
	CHEMBL1200718	D003863	MAGNESIUM HYDROXIDE	Depression	0	0.0451631	D003248 ||| D014012	Constipation ||| Tinnitus
	CHEMBL1200718	D010003	MAGNESIUM HYDROXIDE	Osteoarthritis	0	0.0368874	D003248 ||| D014012	Constipation ||| Tinnitus
	CHEMBL1200718	D000419	MAGNESIUM HYDROXIDE	Albuminuria	0	0.0245297	D003248 ||| D014012	Constipation ||| Tinnitus
	CHEMBL1200718	D001281	MAGNESIUM HYDROXIDE	Atrial Fibrillation	0	0.0231276	D003248 ||| D014012	Constipation ||| Tinnitus
	CHEMBL1200718	D006973	MAGNESIUM HYDROXIDE	Hypertension	0	0.0270576	D003248 ||| D014012	Constipation ||| Tinnitus
	CHEMBL1200718	D006327	MAGNESIUM HYDROXIDE	Heart Block	0	0.0276468	D003248	Constipation
	CHEMBL1200718	D055623	MAGNESIUM HYDROXIDE	Keratosis, Actinic	0	0.0123827	D003248	Constipation
	CHEMBL1200718	D001991	MAGNESIUM HYDROXIDE	Bronchitis	0	0.12446	D003248	Constipation
	CHEMBL1200718	D008175	MAGNESIUM HYDROXIDE	Lung Neoplasms	0	0.0111987	D003248	Constipation
	CHEMBL1200718	D008545	MAGNESIUM HYDROXIDE	Melanoma	0	0.0733032	D003248	Constipation
	CHEMBL1200718	D008228	MAGNESIUM HYDROXIDE	Lymphoma, Non-Hodgkin	0	0.035611	D003248	Constipation
	CHEMBL1200718	D002294	MAGNESIUM HYDROXIDE	Carcinoma, Squamous Cell	0	0.0150463	D003248	Constipation
	CHEMBL1200718	D002349	MAGNESIUM HYDROXIDE	Carpal Tunnel Syndrome	0	0.0178825	D003248 ||| D014012	Constipation ||| Tinnitus
	CHEMBL1200718	D016883	MAGNESIUM HYDROXIDE	Diabetic Ketoacidosis	0	0.113216	D003248	Constipation
	CHEMBL1200718	D001749	MAGNESIUM HYDROXIDE	Urinary Bladder Neoplasms	0	0.0798904	D003248	Constipation
	CHEMBL1200718	D007889	MAGNESIUM HYDROXIDE	Leiomyoma	0	0.0137055	D003248	Constipation
	CHEMBL1200718	D018798	MAGNESIUM HYDROXIDE	Anemia, Iron-Deficiency	0	0.0657924	D003248	Constipation
	CHEMBL1200718	D000380	MAGNESIUM HYDROXIDE	Agranulocytosis	0	0.0113873	D003248	Constipation
	CHEMBL1200718	D012893	MAGNESIUM HYDROXIDE	Sleep Wake Disorders	0	0.0373295	D003248	Constipation
	CHEMBL1200718	D006429	MAGNESIUM HYDROXIDE	Hemiplegia	0	0.0103119	D003248	Constipation
	CHEMBL1200718	D011655	MAGNESIUM HYDROXIDE	Pulmonary Embolism	0	0.058587	D003248	Constipation
	CHEMBL1200718	D009202	MAGNESIUM HYDROXIDE	Cardiomyopathies	0	0.00737186	D003248 ||| D014012	Constipation ||| Tinnitus
	CHEMBL1200718	D013345	MAGNESIUM HYDROXIDE	Subarachnoid Hemorrhage	0	0.0545277	D003248	Constipation
	CHEMBL1200718	D002543	MAGNESIUM HYDROXIDE	Cerebral Hemorrhage	0	0.0211702	D003248	Constipation
	CHEMBL1200718	D002544	MAGNESIUM HYDROXIDE	Cerebral Infarction	0	0.0320151	D003248	Constipation
	CHEMBL1200718	D050197	MAGNESIUM HYDROXIDE	Arteriosclerosis	0	0.0309649	D003248	Constipation
	CHEMBL1200718	D010689	MAGNESIUM HYDROXIDE	Phlebitis	0	0.082542	D003248	Constipation
	CHEMBL1200718	D006484	MAGNESIUM HYDROXIDE	Hemorrhoids	0	0.0340042	D003248	Constipation
	CHEMBL1200718	D007022	MAGNESIUM HYDROXIDE	Hypotension	0	0.0561637	D003248	Constipation
	CHEMBL1200718	D012852	MAGNESIUM HYDROXIDE	Sinusitis	0	0.0153514	D003248	Constipation
	CHEMBL1200718	D010996	MAGNESIUM HYDROXIDE	Pleural Effusion	0	0.0276754	D003248	Constipation
	CHEMBL1200718	D011030	MAGNESIUM HYDROXIDE	Pneumothorax	0	0.0333907	D003248	Constipation
	CHEMBL1200718	D014060	MAGNESIUM HYDROXIDE	Tongue Diseases	0	0.123265	D003248	Constipation
	CHEMBL1200718	D004941	MAGNESIUM HYDROXIDE	Esophagitis	0	0.0205755	D003248	Constipation
	CHEMBL1200718	D013276	MAGNESIUM HYDROXIDE	Stomach Ulcer	0	0.0161869	D003248	Constipation
	CHEMBL1200718	D004415	MAGNESIUM HYDROXIDE	Dyspepsia	0	0.040256	D003248	Constipation
	CHEMBL1200718	D002769	MAGNESIUM HYDROXIDE	Cholelithiasis	0	0.0857542	D003248 ||| D014012	Constipation ||| Tinnitus
	CHEMBL1200718	D002764	MAGNESIUM HYDROXIDE	Cholecystitis	0	0.0333819	D003248	Constipation
	CHEMBL1200718	D010195	MAGNESIUM HYDROXIDE	Pancreatitis	0	0.0337393	D003248	Constipation
	CHEMBL1200718	D008286	MAGNESIUM HYDROXIDE	Malabsorption Syndromes	0	0.0999522	D003248	Constipation
	CHEMBL1200718	D002481	MAGNESIUM HYDROXIDE	Cellulitis	0	0.0511474	D003248	Constipation
	CHEMBL1200718	D011537	MAGNESIUM HYDROXIDE	Pruritus	0	0.0167271	D003248	Constipation
	CHEMBL1200718	D008010	MAGNESIUM HYDROXIDE	Lichen Planus	0	0.0321455	D003248	Constipation
	CHEMBL1200718	D017492	MAGNESIUM HYDROXIDE	Keratosis, Seborrheic	0	0.0155368	D003248	Constipation
	CHEMBL1200718	D011704	MAGNESIUM HYDROXIDE	Pyelonephritis	0	0.0366221	D003248	Constipation
	CHEMBL1200718	D058186	MAGNESIUM HYDROXIDE	Acute Kidney Injury	0	0.0396094	D003248	Constipation
	CHEMBL1200718	D007676	MAGNESIUM HYDROXIDE	Kidney Failure, Chronic	0	0.0332632	D003248 ||| D014012	Constipation ||| Tinnitus
	CHEMBL1200718	D003556	MAGNESIUM HYDROXIDE	Cystitis	0	0.0882601	D003248	Constipation
	CHEMBL1200718	D011470	MAGNESIUM HYDROXIDE	Prostatic Hyperplasia	0	0.0767317	D003248	Constipation
	CHEMBL1200718	D011472	MAGNESIUM HYDROXIDE	Prostatitis	0	0.0610728	D003248	Constipation
	CHEMBL1200718	D005348	MAGNESIUM HYDROXIDE	Fibrocystic Breast Disease	0	0.0080152	D003248	Constipation
	CHEMBL1200718	D006177	MAGNESIUM HYDROXIDE	Gynecomastia	0	0.0339659	D003248	Constipation
	CHEMBL1200718	D004715	MAGNESIUM HYDROXIDE	Endometriosis	0	0.0138671	D003248	Constipation
	CHEMBL1200718	D003680	MAGNESIUM HYDROXIDE	Deglutition Disorders	0	0.0577505	D003248	Constipation
	CHEMBL1200718	D001201	MAGNESIUM HYDROXIDE	Ascites	0	0.0642757	D003248	Constipation
	CHEMBL1200718	D005076	MAGNESIUM HYDROXIDE	Exanthema	0	0.0201872	D003248	Constipation
	CHEMBL1200718	D014717	MAGNESIUM HYDROXIDE	Vertigo	0	0.0173121	D003248	Constipation
	CHEMBL1200718	D013575	MAGNESIUM HYDROXIDE	Syncope	0	0.0173598	D003248	Constipation
	CHEMBL1200718	D007766	MAGNESIUM HYDROXIDE	Lacrimal Apparatus Diseases	0	0.0625453	D003248	Constipation
	CHEMBL1200718	D006471	MAGNESIUM HYDROXIDE	Gastrointestinal Hemorrhage	0	0.0423046	D003248	Constipation
	CHEMBL1200718	D010437	MAGNESIUM HYDROXIDE	Peptic Ulcer	0	0.0336294	D003248	Constipation
	CHEMBL1200718	D005921	MAGNESIUM HYDROXIDE	Glomerulonephritis	0	0.041628	D003248	Constipation
	CHEMBL1200718	D006333	MAGNESIUM HYDROXIDE	Heart Failure	0	0.0754766	D003248 ||| D014012	Constipation ||| Tinnitus
	CHEMBL1200718	D006547	MAGNESIUM HYDROXIDE	Hernia	0	0.0526814	D003248	Constipation
	CHEMBL1200718	D006689	MAGNESIUM HYDROXIDE	Hodgkin Disease	0	0.0408449	D003248	Constipation
	CHEMBL1200718	D008113	MAGNESIUM HYDROXIDE	Liver Neoplasms	0	0.0527045	D003248	Constipation
	CHEMBL1200718	D010051	MAGNESIUM HYDROXIDE	Ovarian Neoplasms	0	0.0214797	D003248 ||| D014012	Constipation ||| Tinnitus
	CHEMBL1200718	D011471	MAGNESIUM HYDROXIDE	Prostatic Neoplasms	0	0.0290551	D003248	Constipation
	CHEMBL1200718	D000647	MAGNESIUM HYDROXIDE	Amnesia	0	0.0331871	D003248	Constipation
	CHEMBL1200718	D007951	MAGNESIUM HYDROXIDE	Leukemia, Myeloid	0	0.0513069	D003248	Constipation
	CHEMBL1200718	D000152	MAGNESIUM HYDROXIDE	Acne Vulgaris	0	0.0554052	D003248	Constipation
	CHEMBL1200718	D000740	MAGNESIUM HYDROXIDE	Anemia	0	0.042234	D003248	Constipation
	CHEMBL1200718	D001064	MAGNESIUM HYDROXIDE	Appendicitis	0	0.0190988	D003248	Constipation
	CHEMBL1200718	D015352	MAGNESIUM HYDROXIDE	Dry Eye Syndromes	0	0.0432595	D003248	Constipation
	CHEMBL1200718	D004381	MAGNESIUM HYDROXIDE	Duodenal Ulcer	0	0.0780681	D003248	Constipation
	CHEMBL1200718	D015837	MAGNESIUM HYDROXIDE	Vestibular Diseases	0	0.0527215	D003248	Constipation
	CHEMBL1200718	D005705	MAGNESIUM HYDROXIDE	Gallbladder Diseases	0	0.0253067	D003248	Constipation
	CHEMBL1200718	D006073	MAGNESIUM HYDROXIDE	Gout	0	0.00773998	D003248 ||| D014012	Constipation ||| Tinnitus
	CHEMBL1200718	D001145	MAGNESIUM HYDROXIDE	Arrhythmias, Cardiac	0	0.0412546	D003248	Constipation
	CHEMBL1200718	D043183	MAGNESIUM HYDROXIDE	Irritable Bowel Syndrome	0	0.0323251	D003248	Constipation
	CHEMBL1200718	D001851	MAGNESIUM HYDROXIDE	Bone Diseases, Metabolic	0	0.04671	D003248	Constipation
	CHEMBL1200718	D010024	MAGNESIUM HYDROXIDE	Osteoporosis	0	0.0734068	D003248	Constipation
	CHEMBL1200718	D009443	MAGNESIUM HYDROXIDE	Neuritis	0	0.0955227	D003248	Constipation
	CHEMBL1200718	D010538	MAGNESIUM HYDROXIDE	Peritonitis	0	0.0659034	D003248	Constipation
	CHEMBL1200718	D010998	MAGNESIUM HYDROXIDE	Pleurisy	0	0.0616708	D003248	Constipation
	CHEMBL1200718	D011565	MAGNESIUM HYDROXIDE	Psoriasis	0	0.0152902	D003248	Constipation
	CHEMBL1200718	D012163	MAGNESIUM HYDROXIDE	Retinal Detachment	0	0.0266111	D003248	Constipation
	CHEMBL1200718	D012393	MAGNESIUM HYDROXIDE	Rosacea	0	0.103281	D003248	Constipation
	CHEMBL1200718	D006042	MAGNESIUM HYDROXIDE	Goiter	0	0.016963	D003248	Constipation
	CHEMBL1200718	D002546	MAGNESIUM HYDROXIDE	Ischemic Attack, Transient	0	0.0706303	D003248	Constipation
	CHEMBL1200718	D000083242	MAGNESIUM HYDROXIDE	Ischemic Stroke	0	0.0319325	D003248	Constipation
	CHEMBL1200718	D012891	MAGNESIUM HYDROXIDE	Sleep Apnea Syndromes	0	0.0494688	D003248	Constipation
	CHEMBL1200718	D013921	MAGNESIUM HYDROXIDE	Thrombocytopenia	0	0.0429194	D003248	Constipation
	CHEMBL1200718	D015179	MAGNESIUM HYDROXIDE	Colorectal Neoplasms	0	0.0301401	D003248 ||| D014012	Constipation ||| Tinnitus
	CHEMBL1200718	D006627	MAGNESIUM HYDROXIDE	Hirschsprung Disease	0	0.0631144	D003248	Constipation
	CHEMBL1200718	D013964	MAGNESIUM HYDROXIDE	Thyroid Neoplasms	0	0.0467039	D003248	Constipation
	CHEMBL1200718	D010001	MAGNESIUM HYDROXIDE	Osteitis Deformans	0	0.0355773	D003248	Constipation
	CHEMBL1200718	D007018	MAGNESIUM HYDROXIDE	Hypopituitarism	0	0.0299646	D003248	Constipation
	CHEMBL1200718	D020246	MAGNESIUM HYDROXIDE	Venous Thrombosis	0	0.0257506	D003248	Constipation
	CHEMBL1200718	D000075224	MAGNESIUM HYDROXIDE	Cardiac Conduction System Disease	0	0.0432437	D003248	Constipation
	CHEMBL1200718	D003731	MAGNESIUM HYDROXIDE	Dental Caries	0	0.0141644	D003248	Constipation
	CHEMBL1200718	D005242	MAGNESIUM HYDROXIDE	Fecal Incontinence	0	0.0386766	D003248	Constipation
	CHEMBL1200718	D016055	MAGNESIUM HYDROXIDE	Urinary Retention	0	0.0629128	D003248	Constipation
	CHEMBL1200718	D011141	MAGNESIUM HYDROXIDE	Polyuria	0	0.0307601	D003248	Constipation
	CHEMBL1200718	D007762	MAGNESIUM HYDROXIDE	Labyrinthitis	0	0.0373323	D003248	Constipation
	CHEMBL1200718	D012878	MAGNESIUM HYDROXIDE	Skin Neoplasms	0	0.0518535	D003248	Constipation
	CHEMBL1200718	D009260	MAGNESIUM HYDROXIDE	Nail Diseases	0	0.0421936	D003248	Constipation
	CHEMBL1200718	D016491	MAGNESIUM HYDROXIDE	Peripheral Vascular Diseases	0	0.0872389	D003248	Constipation
	CHEMBL1200718	D011111	MAGNESIUM HYDROXIDE	Polymyalgia Rheumatica	0	0.0348257	D003248	Constipation
	CHEMBL1200718	D013118	MAGNESIUM HYDROXIDE	Spinal Cord Diseases	0	0.0116677	D003248	Constipation
	CHEMBL1200718	D014581	MAGNESIUM HYDROXIDE	Urticaria	0	0.0763449	D003248	Constipation
	CHEMBL1200718	D014648	MAGNESIUM HYDROXIDE	Varicose Veins	0	0.023117	D003248	Constipation
	CHEMBL1200718	D010031	MAGNESIUM HYDROXIDE	Otitis	0	0.0330904	D003248	Constipation
	CHEMBL1200718	D019966	MAGNESIUM HYDROXIDE	Substance-Related Disorders	0	0.0506503	D003248	Constipation
	CHEMBL1200718	D015155	MAGNESIUM HYDROXIDE	Esophageal Spasm, Diffuse	0	0.041089	D003248	Constipation
	CHEMBL2103830	D001289	FOSTAMATINIB	Attention Deficit Disorder with Hyperactivity	0	0.0673109	D006973	Hypertension
	CHEMBL2103830	D001008	FOSTAMATINIB	Anxiety Disorders	0	0.0562866	D006973	Hypertension
	CHEMBL2103830	D013313	FOSTAMATINIB	Stress Disorders, Post-Traumatic	0	0.0564933	D006973	Hypertension
	CHEMBL2103830	D000856	FOSTAMATINIB	Anorexia Nervosa	0	0.0158974	D006973	Hypertension
	CHEMBL2103830	D015228	FOSTAMATINIB	Hypertriglyceridemia	0	0.066931	D006973	Hypertension
	CHEMBL2103830	D003324	FOSTAMATINIB	Coronary Artery Disease	0	0.243476	D006973	Hypertension
	CHEMBL2103830	D009765	FOSTAMATINIB	Obesity	0	0.134753	D006973	Hypertension
	CHEMBL2103830	D020177	FOSTAMATINIB	Idiopathic Hypersomnia	0	0.12852	D006973	Hypertension
	CHEMBL2103830	D010300	FOSTAMATINIB	Parkinson Disease	0	0.0246668	D006973	Hypertension
	CHEMBL2103830	D013771	FOSTAMATINIB	Tetralogy of Fallot	0	0.0339081	D006973	Hypertension
	CHEMBL2103830	D001172	FOSTAMATINIB	Arthritis, Rheumatoid	0	0.0088071	D006973	Hypertension
	CHEMBL2103830	D003424	FOSTAMATINIB	Crohn Disease	0	0.0234988	D006973	Hypertension
	CHEMBL2103830	D003093	FOSTAMATINIB	Colitis, Ulcerative	0	0.0123114	D006973	Hypertension
	CHEMBL2103830	D015212	FOSTAMATINIB	Inflammatory Bowel Diseases	0	0.00516418	D006973	Hypertension
	CHEMBL2103830	D002761	FOSTAMATINIB	Cholangitis	0	0.0199943	D006973	Hypertension
	CHEMBL2103830	D017098	FOSTAMATINIB	IgA Deficiency	0	0.0324775	D006973	Hypertension
	CHEMBL2103830	D008268	FOSTAMATINIB	Macular Degeneration	0	0.00746003	D006973	Hypertension
	CHEMBL2103830	D034381	FOSTAMATINIB	Hearing Loss	0	0.0303035	D006973	Hypertension
	CHEMBL2103830	D014012	FOSTAMATINIB	Tinnitus	0	0.0290611	D006973	Hypertension
	CHEMBL2103830	D000505	FOSTAMATINIB	Alopecia	0	0.114331	D006973	Hypertension
	CHEMBL2103830	D019226	FOSTAMATINIB	Oral Ulcer	0	0.0229181	D006973	Hypertension
	CHEMBL2103830	D000787	FOSTAMATINIB	Angina Pectoris	0	0.386916	D006973	Hypertension
	CHEMBL2103830	D065631	FOSTAMATINIB	Rhinitis, Allergic	0	0.00866863	D006973	Hypertension
	CHEMBL2103830	D001249	FOSTAMATINIB	Asthma	0	0.0611286	D006973	Hypertension
	CHEMBL2103830	D005764	FOSTAMATINIB	Gastroesophageal Reflux	0	0.0307668	D006973	Hypertension
	CHEMBL2103830	D007037	FOSTAMATINIB	Hypothyroidism	0	0.0917124	D006973	Hypertension
	CHEMBL2103830	D008881	FOSTAMATINIB	Migraine Disorders	0	0.00794165	D006973	Hypertension
	CHEMBL2103830	D004485	FOSTAMATINIB	Eczema	0	0.0234001	D006973	Hypertension
	CHEMBL2103830	D006937	FOSTAMATINIB	Hypercholesterolemia	0	0.481812	D006973	Hypertension
	CHEMBL2103830	D012626	FOSTAMATINIB	Sebaceous Gland Neoplasms	0	0.0221205	D006973	Hypertension
	CHEMBL2103830	D001943	FOSTAMATINIB	Breast Neoplasms	0	0.0375158	D006973	Hypertension
	CHEMBL2103830	D002280	FOSTAMATINIB	Carcinoma, Basal Cell	0	0.038721	D006973	Hypertension
	CHEMBL2103830	D000230	FOSTAMATINIB	Adenocarcinoma	0	0.019618	D006973	Hypertension
	CHEMBL2103830	D002386	FOSTAMATINIB	Cataract	0	0.0854433	D006973	Hypertension
	CHEMBL2103830	D006552	FOSTAMATINIB	Hernia, Inguinal	0	0.0384054	D006973	Hypertension
	CHEMBL2103830	D012005	FOSTAMATINIB	Rectal Prolapse	0	0.102501	D006973	Hypertension
	CHEMBL2103830	D014029	FOSTAMATINIB	Tobacco Use Disorder	0	0.0244211	D006973	Hypertension
	CHEMBL2103830	D009203	FOSTAMATINIB	Myocardial Infarction	0	0.284703	D006973	Hypertension
	CHEMBL2103830	D005756	FOSTAMATINIB	Gastritis	0	0.0532162	D006973	Hypertension
	CHEMBL2103830	D006548	FOSTAMATINIB	Hernia, Diaphragmatic	0	0.0505317	D006973	Hypertension
	CHEMBL2103830	D000076385	FOSTAMATINIB	Diverticular Diseases	0	0.112223	D006973	Hypertension
	CHEMBL2103830	D007319	FOSTAMATINIB	Sleep Initiation and Maintenance Disorders	0	0.0974231	D006973	Hypertension
	CHEMBL2103830	D009290	FOSTAMATINIB	Narcolepsy	0	0.0278763	D006973	Hypertension
	CHEMBL2103830	D003922	FOSTAMATINIB	Diabetes Mellitus, Type 1	0	0.0206198	D006973	Hypertension
	CHEMBL2103830	D002446	FOSTAMATINIB	Celiac Disease	0	0.0376894	D006973	Hypertension
	CHEMBL2103830	D008105	FOSTAMATINIB	Liver Cirrhosis, Biliary	0	0.0570496	D006973	Hypertension
	CHEMBL2103830	D014820	FOSTAMATINIB	Vitiligo	0	0.0111251	D006973	Hypertension
	CHEMBL2103830	D009798	FOSTAMATINIB	Ocular Hypertension	0	0.0505917	D006973	Hypertension
	CHEMBL2103830	D009447	FOSTAMATINIB	Neuroblastoma	0	0.110259	D006973	Hypertension
	CHEMBL2103830	D012559	FOSTAMATINIB	Schizophrenia	0	0.0499727	D006973	Hypertension
	CHEMBL2103830	D000690	FOSTAMATINIB	Amyotrophic Lateral Sclerosis	0	0.00790462	D006973	Hypertension
	CHEMBL2103830	D008180	FOSTAMATINIB	Lupus Erythematosus, Systemic	0	0.00754429	D006973	Hypertension
	CHEMBL2103830	D000437	FOSTAMATINIB	Alcoholism	0	0.0858175	D006973	Hypertension
	CHEMBL2103830	D000067877	FOSTAMATINIB	Autism Spectrum Disorder	0	0.0584035	D006973	Hypertension
	CHEMBL2103830	D001714	FOSTAMATINIB	Bipolar Disorder	0	0.0484262	D006973	Hypertension
	CHEMBL2103830	D009771	FOSTAMATINIB	Obsessive-Compulsive Disorder	0	0.0359208	D006973	Hypertension
	CHEMBL2103830	D003924	FOSTAMATINIB	Diabetes Mellitus, Type 2	0	0.205212	D006973	Hypertension
	CHEMBL2103830	D000544	FOSTAMATINIB	Alzheimer Disease	0	0.0141274	D006973	Hypertension
	CHEMBL2103830	D004827	FOSTAMATINIB	Epilepsy	0	0.0446664	D006973	Hypertension
	CHEMBL2103830	D005901	FOSTAMATINIB	Glaucoma	0	0.0559886	D006973	Hypertension
	CHEMBL2103830	D051436	FOSTAMATINIB	Renal Insufficiency, Chronic	0	0.0396679	D006973	Hypertension
	CHEMBL2103830	D013167	FOSTAMATINIB	Spondylitis, Ankylosing	0	0.0210271	D006973	Hypertension
	CHEMBL2103830	D003863	FOSTAMATINIB	Depression	0	0.107546	D006973	Hypertension
	CHEMBL2103830	D010003	FOSTAMATINIB	Osteoarthritis	0	0.0364727	D006973	Hypertension
	CHEMBL2103830	D000419	FOSTAMATINIB	Albuminuria	0	0.0770522	D006973	Hypertension
	CHEMBL2103830	D001281	FOSTAMATINIB	Atrial Fibrillation	0	0.106281	D006973	Hypertension
	CHEMBL2103830	D006327	FOSTAMATINIB	Heart Block	0	0.0745942	D006973	Hypertension
	CHEMBL2103830	D055623	FOSTAMATINIB	Keratosis, Actinic	0	0.0316732	D006973	Hypertension
	CHEMBL2103830	D001991	FOSTAMATINIB	Bronchitis	0	0.0482399	D006973	Hypertension
	CHEMBL2103830	D008175	FOSTAMATINIB	Lung Neoplasms	0	0.0206642	D006973	Hypertension
	CHEMBL2103830	D008545	FOSTAMATINIB	Melanoma	0	0.0637106	D006973	Hypertension
	CHEMBL2103830	D008228	FOSTAMATINIB	Lymphoma, Non-Hodgkin	0	0.0309019	D006973	Hypertension
	CHEMBL2103830	D002294	FOSTAMATINIB	Carcinoma, Squamous Cell	0	0.0341414	D006973	Hypertension
	CHEMBL2103830	D002349	FOSTAMATINIB	Carpal Tunnel Syndrome	0	0.0450364	D006973	Hypertension
	CHEMBL2103830	D016883	FOSTAMATINIB	Diabetic Ketoacidosis	0	0.0227678	D006973	Hypertension
	CHEMBL2103830	D001749	FOSTAMATINIB	Urinary Bladder Neoplasms	0	0.0732836	D006973	Hypertension
	CHEMBL2103830	D007889	FOSTAMATINIB	Leiomyoma	0	0.0748349	D006973	Hypertension
	CHEMBL2103830	D018798	FOSTAMATINIB	Anemia, Iron-Deficiency	0	0.127646	D006973	Hypertension
	CHEMBL2103830	D000380	FOSTAMATINIB	Agranulocytosis	0	0.011692	D006973	Hypertension
	CHEMBL2103830	D012893	FOSTAMATINIB	Sleep Wake Disorders	0	0.318286	D006973	Hypertension
	CHEMBL2103830	D006429	FOSTAMATINIB	Hemiplegia	0	0.0733827	D006973	Hypertension
	CHEMBL2103830	D011655	FOSTAMATINIB	Pulmonary Embolism	0	0.00541291	D006973	Hypertension
	CHEMBL2103830	D009202	FOSTAMATINIB	Cardiomyopathies	0	0.0860267	D006973	Hypertension
	CHEMBL2103830	D013345	FOSTAMATINIB	Subarachnoid Hemorrhage	0	0.0304141	D006973	Hypertension
	CHEMBL2103830	D002543	FOSTAMATINIB	Cerebral Hemorrhage	0	0.0554373	D006973	Hypertension
	CHEMBL2103830	D002544	FOSTAMATINIB	Cerebral Infarction	0	0.16206	D006973	Hypertension
	CHEMBL2103830	D050197	FOSTAMATINIB	Arteriosclerosis	0	0.0967598	D006973	Hypertension
	CHEMBL2103830	D010689	FOSTAMATINIB	Phlebitis	0	0.0296559	D006973	Hypertension
	CHEMBL2103830	D006484	FOSTAMATINIB	Hemorrhoids	0	0.0712836	D006973	Hypertension
	CHEMBL2103830	D007022	FOSTAMATINIB	Hypotension	0	0.0567905	D006973	Hypertension
	CHEMBL2103830	D012852	FOSTAMATINIB	Sinusitis	0	0.00780049	D006973	Hypertension
	CHEMBL2103830	D010996	FOSTAMATINIB	Pleural Effusion	0	0.0585974	D006973	Hypertension
	CHEMBL2103830	D011030	FOSTAMATINIB	Pneumothorax	0	0.0134459	D006973	Hypertension
	CHEMBL2103830	D014060	FOSTAMATINIB	Tongue Diseases	0	0.0197501	D006973	Hypertension
	CHEMBL2103830	D004941	FOSTAMATINIB	Esophagitis	0	0.0640084	D006973	Hypertension
	CHEMBL2103830	D013276	FOSTAMATINIB	Stomach Ulcer	0	0.0759458	D006973	Hypertension
	CHEMBL2103830	D004415	FOSTAMATINIB	Dyspepsia	0	0.0393413	D006973	Hypertension
	CHEMBL2103830	D002769	FOSTAMATINIB	Cholelithiasis	0	0.0459469	D006973	Hypertension
	CHEMBL2103830	D002764	FOSTAMATINIB	Cholecystitis	0	0.06016	D006973	Hypertension
	CHEMBL2103830	D010195	FOSTAMATINIB	Pancreatitis	0	0.0210185	D006973	Hypertension
	CHEMBL2103830	D008286	FOSTAMATINIB	Malabsorption Syndromes	0	0.0195766	D006973	Hypertension
	CHEMBL2103830	D002481	FOSTAMATINIB	Cellulitis	0	0.100323	D006973	Hypertension
	CHEMBL2103830	D011537	FOSTAMATINIB	Pruritus	0	0.03319	D006973	Hypertension
	CHEMBL2103830	D008010	FOSTAMATINIB	Lichen Planus	0	0.0287162	D006973	Hypertension
	CHEMBL2103830	D017492	FOSTAMATINIB	Keratosis, Seborrheic	0	0.0418046	D006973	Hypertension
	CHEMBL2103830	D011704	FOSTAMATINIB	Pyelonephritis	0	0.104376	D006973	Hypertension
	CHEMBL2103830	D058186	FOSTAMATINIB	Acute Kidney Injury	0	0.068039	D006973	Hypertension
	CHEMBL2103830	D007676	FOSTAMATINIB	Kidney Failure, Chronic	0	0.102355	D006973	Hypertension
	CHEMBL2103830	D003556	FOSTAMATINIB	Cystitis	0	0.0655945	D006973	Hypertension
	CHEMBL2103830	D011470	FOSTAMATINIB	Prostatic Hyperplasia	0	0.0152261	D006973	Hypertension
	CHEMBL2103830	D011472	FOSTAMATINIB	Prostatitis	0	0.0326376	D006973	Hypertension
	CHEMBL2103830	D005348	FOSTAMATINIB	Fibrocystic Breast Disease	0	0.0271392	D006973	Hypertension
	CHEMBL2103830	D006177	FOSTAMATINIB	Gynecomastia	0	0.026552	D006973	Hypertension
	CHEMBL2103830	D004715	FOSTAMATINIB	Endometriosis	0	0.0338684	D006973	Hypertension
	CHEMBL2103830	D003680	FOSTAMATINIB	Deglutition Disorders	0	0.152973	D006973	Hypertension
	CHEMBL2103830	D001201	FOSTAMATINIB	Ascites	0	0.0307923	D006973	Hypertension
	CHEMBL2103830	D005076	FOSTAMATINIB	Exanthema	0	0.0572168	D006973	Hypertension
	CHEMBL2103830	D014717	FOSTAMATINIB	Vertigo	0	0.131142	D006973	Hypertension
	CHEMBL2103830	D013575	FOSTAMATINIB	Syncope	0	0.0571042	D006973	Hypertension
	CHEMBL2103830	D007766	FOSTAMATINIB	Lacrimal Apparatus Diseases	0	0.0205596	D006973	Hypertension
	CHEMBL2103830	D006471	FOSTAMATINIB	Gastrointestinal Hemorrhage	0	0.0682936	D006973	Hypertension
	CHEMBL2103830	D010437	FOSTAMATINIB	Peptic Ulcer	0	0.0960777	D006973	Hypertension
	CHEMBL2103830	D005921	FOSTAMATINIB	Glomerulonephritis	0	0.0886618	D006973	Hypertension
	CHEMBL2103830	D006333	FOSTAMATINIB	Heart Failure	0	0.0501433	D006973	Hypertension
	CHEMBL2103830	D006547	FOSTAMATINIB	Hernia	0	0.0105732	D006973	Hypertension
	CHEMBL2103830	D006689	FOSTAMATINIB	Hodgkin Disease	0	0.0431388	D006973	Hypertension
	CHEMBL2103830	D008113	FOSTAMATINIB	Liver Neoplasms	0	0.0166197	D006973	Hypertension
	CHEMBL2103830	D010051	FOSTAMATINIB	Ovarian Neoplasms	0	0.0149203	D006973	Hypertension
	CHEMBL2103830	D011471	FOSTAMATINIB	Prostatic Neoplasms	0	0.052694	D006973	Hypertension
	CHEMBL2103830	D000647	FOSTAMATINIB	Amnesia	0	0.0786275	D006973	Hypertension
	CHEMBL2103830	D007951	FOSTAMATINIB	Leukemia, Myeloid	0	0.0635514	D006973	Hypertension
	CHEMBL2103830	D000152	FOSTAMATINIB	Acne Vulgaris	0	0.0425716	D006973	Hypertension
	CHEMBL2103830	D000740	FOSTAMATINIB	Anemia	0	0.0894907	D006973	Hypertension
	CHEMBL2103830	D001064	FOSTAMATINIB	Appendicitis	0	0.0281223	D006973	Hypertension
	CHEMBL2103830	D003248	FOSTAMATINIB	Constipation	0	0.0219557	D006973	Hypertension
	CHEMBL2103830	D015352	FOSTAMATINIB	Dry Eye Syndromes	0	0.0166117	D006973	Hypertension
	CHEMBL2103830	D004381	FOSTAMATINIB	Duodenal Ulcer	0	0.166427	D006973	Hypertension
	CHEMBL2103830	D015837	FOSTAMATINIB	Vestibular Diseases	0	0.0305619	D006973	Hypertension
	CHEMBL2103830	D005705	FOSTAMATINIB	Gallbladder Diseases	0	0.00882983	D006973	Hypertension
	CHEMBL2103830	D006073	FOSTAMATINIB	Gout	0	0.09368	D006973	Hypertension
	CHEMBL2103830	D001145	FOSTAMATINIB	Arrhythmias, Cardiac	0	0.0287414	D006973	Hypertension
	CHEMBL2103830	D043183	FOSTAMATINIB	Irritable Bowel Syndrome	0	0.0300942	D006973	Hypertension
	CHEMBL2103830	D001851	FOSTAMATINIB	Bone Diseases, Metabolic	0	0.0195256	D006973	Hypertension
	CHEMBL2103830	D010024	FOSTAMATINIB	Osteoporosis	0	0.0368606	D006973	Hypertension
	CHEMBL2103830	D009443	FOSTAMATINIB	Neuritis	0	0.0513314	D006973	Hypertension
	CHEMBL2103830	D010538	FOSTAMATINIB	Peritonitis	0	0.0266843	D006973	Hypertension
	CHEMBL2103830	D010998	FOSTAMATINIB	Pleurisy	0	0.0658614	D006973	Hypertension
	CHEMBL2103830	D011565	FOSTAMATINIB	Psoriasis	0	0.0538826	D006973	Hypertension
	CHEMBL2103830	D012163	FOSTAMATINIB	Retinal Detachment	0	0.020561	D006973	Hypertension
	CHEMBL2103830	D012393	FOSTAMATINIB	Rosacea	0	0.0224948	D006973	Hypertension
	CHEMBL2103830	D006042	FOSTAMATINIB	Goiter	0	0.0827727	D006973	Hypertension
	CHEMBL2103830	D002546	FOSTAMATINIB	Ischemic Attack, Transient	0	0.046304	D006973	Hypertension
	CHEMBL2103830	D000083242	FOSTAMATINIB	Ischemic Stroke	0	0.131071	D006973	Hypertension
	CHEMBL2103830	D012891	FOSTAMATINIB	Sleep Apnea Syndromes	0	0.030592	D006973	Hypertension
	CHEMBL2103830	D013921	FOSTAMATINIB	Thrombocytopenia	0	0.0241934	D006973	Hypertension
	CHEMBL2103830	D015179	FOSTAMATINIB	Colorectal Neoplasms	0	0.0821615	D006973	Hypertension
	CHEMBL2103830	D006627	FOSTAMATINIB	Hirschsprung Disease	0	0.0589314	D006973	Hypertension
	CHEMBL2103830	D013964	FOSTAMATINIB	Thyroid Neoplasms	0	0.0220516	D006973	Hypertension
	CHEMBL2103830	D010001	FOSTAMATINIB	Osteitis Deformans	0	0.022545	D006973	Hypertension
	CHEMBL2103830	D007018	FOSTAMATINIB	Hypopituitarism	0	0.0202386	D006973	Hypertension
	CHEMBL2103830	D020246	FOSTAMATINIB	Venous Thrombosis	0	0.0332876	D006973	Hypertension
	CHEMBL2103830	D000075224	FOSTAMATINIB	Cardiac Conduction System Disease	0	0.0017135	D006973	Hypertension
	CHEMBL2103830	D003731	FOSTAMATINIB	Dental Caries	0	0.022709	D006973	Hypertension
	CHEMBL2103830	D005242	FOSTAMATINIB	Fecal Incontinence	0	0.0451577	D006973	Hypertension
	CHEMBL2103830	D016055	FOSTAMATINIB	Urinary Retention	0	0.13176	D006973	Hypertension
	CHEMBL2103830	D011141	FOSTAMATINIB	Polyuria	0	0.0466068	D006973	Hypertension
	CHEMBL2103830	D007762	FOSTAMATINIB	Labyrinthitis	0	0.0747611	D006973	Hypertension
	CHEMBL2103830	D012878	FOSTAMATINIB	Skin Neoplasms	0	0.0310961	D006973	Hypertension
	CHEMBL2103830	D009260	FOSTAMATINIB	Nail Diseases	0	0.0540072	D006973	Hypertension
	CHEMBL2103830	D016491	FOSTAMATINIB	Peripheral Vascular Diseases	0	0.0321151	D006973	Hypertension
	CHEMBL2103830	D011111	FOSTAMATINIB	Polymyalgia Rheumatica	0	0.0228113	D006973	Hypertension
	CHEMBL2103830	D013118	FOSTAMATINIB	Spinal Cord Diseases	0	0.0277363	D006973	Hypertension
	CHEMBL2103830	D014581	FOSTAMATINIB	Urticaria	0	0.0177788	D006973	Hypertension
	CHEMBL2103830	D014648	FOSTAMATINIB	Varicose Veins	0	0.0311771	D006973	Hypertension
	CHEMBL2103830	D010031	FOSTAMATINIB	Otitis	0	0.0178242	D006973	Hypertension
	CHEMBL2103830	D019966	FOSTAMATINIB	Substance-Related Disorders	0	0.0386481	D006973	Hypertension
	CHEMBL2103830	D015155	FOSTAMATINIB	Esophageal Spasm, Diffuse	0	0.0351628	D006973	Hypertension
	CHEMBL494	D001289	ILOPROST	Attention Deficit Disorder with Hyperactivity	0	0.0709536	D007319 ||| D003863 ||| D014717 ||| D008881 ||| D001145 ||| D001249	Sleep Initiation and Maintenance Disorders ||| Depression ||| Vertigo ||| Migraine Disorders ||| Arrhythmias, Cardiac ||| Asthma
	CHEMBL494	D001008	ILOPROST	Anxiety Disorders	0	0.133306	D007022 ||| D013575 ||| D007319 ||| D003863 ||| D014717 ||| D008881 ||| D001145 ||| D001249 ||| D004415 ||| D003680 ||| D011537	Hypotension ||| Syncope ||| Sleep Initiation and Maintenance Disorders ||| Depression ||| Vertigo ||| Migraine Disorders ||| Arrhythmias, Cardiac ||| Asthma ||| Dyspepsia ||| Deglutition Disorders ||| Pruritus
	CHEMBL494	D013313	ILOPROST	Stress Disorders, Post-Traumatic	0	0.0289631	D007319 ||| D003863 ||| D014717 ||| D008881 ||| D001145 ||| D001249	Sleep Initiation and Maintenance Disorders ||| Depression ||| Vertigo ||| Migraine Disorders ||| Arrhythmias, Cardiac ||| Asthma
	CHEMBL494	D000856	ILOPROST	Anorexia Nervosa	0	0.0469415	D007319 ||| D003863 ||| D014717 ||| D008881 ||| D001145 ||| D001249	Sleep Initiation and Maintenance Disorders ||| Depression ||| Vertigo ||| Migraine Disorders ||| Arrhythmias, Cardiac ||| Asthma
	CHEMBL494	D015228	ILOPROST	Hypertriglyceridemia	0	0.0248413	D007319 ||| D003863 ||| D014717 ||| D008881 ||| D001145 ||| D001249	Sleep Initiation and Maintenance Disorders ||| Depression ||| Vertigo ||| Migraine Disorders ||| Arrhythmias, Cardiac ||| Asthma
	CHEMBL494	D003324	ILOPROST	Coronary Artery Disease	0	0.0702944	D007022 ||| D013575 ||| D007319 ||| D003863 ||| D014717 ||| D008881 ||| D001145 ||| D001249 ||| D004415 ||| D003680 ||| D011537	Hypotension ||| Syncope ||| Sleep Initiation and Maintenance Disorders ||| Depression ||| Vertigo ||| Migraine Disorders ||| Arrhythmias, Cardiac ||| Asthma ||| Dyspepsia ||| Deglutition Disorders ||| Pruritus
	CHEMBL494	D009765	ILOPROST	Obesity	0	0.0774627	D007022 ||| D013575 ||| D007319 ||| D003863 ||| D014717 ||| D008881 ||| D001145 ||| D001249 ||| D004415 ||| D003680 ||| D011537	Hypotension ||| Syncope ||| Sleep Initiation and Maintenance Disorders ||| Depression ||| Vertigo ||| Migraine Disorders ||| Arrhythmias, Cardiac ||| Asthma ||| Dyspepsia ||| Deglutition Disorders ||| Pruritus
	CHEMBL494	D020177	ILOPROST	Idiopathic Hypersomnia	0	0.0549908	D007319 ||| D003863 ||| D008881 ||| D001249	Sleep Initiation and Maintenance Disorders ||| Depression ||| Migraine Disorders ||| Asthma
	CHEMBL494	D010300	ILOPROST	Parkinson Disease	0	0.0583092	D007022 ||| D013575 ||| D007319 ||| D003863 ||| D014717 ||| D008881 ||| D001145 ||| D001249 ||| D004415 ||| D003680 ||| D011537	Hypotension ||| Syncope ||| Sleep Initiation and Maintenance Disorders ||| Depression ||| Vertigo ||| Migraine Disorders ||| Arrhythmias, Cardiac ||| Asthma ||| Dyspepsia ||| Deglutition Disorders ||| Pruritus
	CHEMBL494	D013771	ILOPROST	Tetralogy of Fallot	0	0.0665616	D007319 ||| D003863 ||| D014717 ||| D008881 ||| D001145 ||| D001249	Sleep Initiation and Maintenance Disorders ||| Depression ||| Vertigo ||| Migraine Disorders ||| Arrhythmias, Cardiac ||| Asthma
	CHEMBL494	D001172	ILOPROST	Arthritis, Rheumatoid	0	0.100776	D007022 ||| D013575 ||| D007319 ||| D003863 ||| D014717 ||| D008881 ||| D001145 ||| D001249 ||| D004415 ||| D003680 ||| D011537	Hypotension ||| Syncope ||| Sleep Initiation and Maintenance Disorders ||| Depression ||| Vertigo ||| Migraine Disorders ||| Arrhythmias, Cardiac ||| Asthma ||| Dyspepsia ||| Deglutition Disorders ||| Pruritus
	CHEMBL494	D003424	ILOPROST	Crohn Disease	0	0.163839	D007319 ||| D003863 ||| D014717 ||| D008881 ||| D001145 ||| D001249	Sleep Initiation and Maintenance Disorders ||| Depression ||| Vertigo ||| Migraine Disorders ||| Arrhythmias, Cardiac ||| Asthma
	CHEMBL494	D003093	ILOPROST	Colitis, Ulcerative	0	0.0782456	D007319 ||| D003863 ||| D014717 ||| D008881 ||| D001145 ||| D001249	Sleep Initiation and Maintenance Disorders ||| Depression ||| Vertigo ||| Migraine Disorders ||| Arrhythmias, Cardiac ||| Asthma
	CHEMBL494	D015212	ILOPROST	Inflammatory Bowel Diseases	0	0.0685622	D007022 ||| D013575 ||| D007319 ||| D003863 ||| D014717 ||| D008881 ||| D001145 ||| D001249 ||| D004415 ||| D003680 ||| D011537	Hypotension ||| Syncope ||| Sleep Initiation and Maintenance Disorders ||| Depression ||| Vertigo ||| Migraine Disorders ||| Arrhythmias, Cardiac ||| Asthma ||| Dyspepsia ||| Deglutition Disorders ||| Pruritus
	CHEMBL494	D002761	ILOPROST	Cholangitis	0	0.0633857	D007319 ||| D003863 ||| D014717 ||| D008881 ||| D001145 ||| D001249	Sleep Initiation and Maintenance Disorders ||| Depression ||| Vertigo ||| Migraine Disorders ||| Arrhythmias, Cardiac ||| Asthma
	CHEMBL494	D017098	ILOPROST	IgA Deficiency	0	0.0227289	D007319 ||| D003863 ||| D014717 ||| D008881 ||| D001145 ||| D001249	Sleep Initiation and Maintenance Disorders ||| Depression ||| Vertigo ||| Migraine Disorders ||| Arrhythmias, Cardiac ||| Asthma
	CHEMBL494	D008268	ILOPROST	Macular Degeneration	0	0.0267877	D007022 ||| D013575 ||| D007319 ||| D003863 ||| D014717 ||| D008881 ||| D001145 ||| D001249 ||| D004415 ||| D003680 ||| D011537	Hypotension ||| Syncope ||| Sleep Initiation and Maintenance Disorders ||| Depression ||| Vertigo ||| Migraine Disorders ||| Arrhythmias, Cardiac ||| Asthma ||| Dyspepsia ||| Deglutition Disorders ||| Pruritus
	CHEMBL494	D034381	ILOPROST	Hearing Loss	0	0.0939951	D007319 ||| D003863 ||| D014717 ||| D008881 ||| D001145 ||| D001249	Sleep Initiation and Maintenance Disorders ||| Depression ||| Vertigo ||| Migraine Disorders ||| Arrhythmias, Cardiac ||| Asthma
	CHEMBL494	D014012	ILOPROST	Tinnitus	0	0.042457	D007319 ||| D003863 ||| D008881 ||| D001249	Sleep Initiation and Maintenance Disorders ||| Depression ||| Migraine Disorders ||| Asthma
	CHEMBL494	D000505	ILOPROST	Alopecia	0	0.0352836	D007319 ||| D003863 ||| D014717 ||| D008881 ||| D001145 ||| D001249	Sleep Initiation and Maintenance Disorders ||| Depression ||| Vertigo ||| Migraine Disorders ||| Arrhythmias, Cardiac ||| Asthma
	CHEMBL494	D019226	ILOPROST	Oral Ulcer	0	0.120589	D007319 ||| D003863 ||| D014717 ||| D008881 ||| D001145 ||| D001249	Sleep Initiation and Maintenance Disorders ||| Depression ||| Vertigo ||| Migraine Disorders ||| Arrhythmias, Cardiac ||| Asthma
	CHEMBL494	D000787	ILOPROST	Angina Pectoris	0	0.102667	D007022 ||| D013575 ||| D007319 ||| D003863 ||| D014717 ||| D008881 ||| D001145 ||| D001249 ||| D004415 ||| D003680 ||| D011537	Hypotension ||| Syncope ||| Sleep Initiation and Maintenance Disorders ||| Depression ||| Vertigo ||| Migraine Disorders ||| Arrhythmias, Cardiac ||| Asthma ||| Dyspepsia ||| Deglutition Disorders ||| Pruritus
	CHEMBL494	D065631	ILOPROST	Rhinitis, Allergic	0	0.478581	D007022 ||| D013575 ||| D007319 ||| D003863 ||| D014717 ||| D008881 ||| D001145 ||| D001249 ||| D004415 ||| D003680 ||| D011537	Hypotension ||| Syncope ||| Sleep Initiation and Maintenance Disorders ||| Depression ||| Vertigo ||| Migraine Disorders ||| Arrhythmias, Cardiac ||| Asthma ||| Dyspepsia ||| Deglutition Disorders ||| Pruritus
	CHEMBL494	D001249	ILOPROST	Asthma	1	0.0548141	D007022 ||| D013575 ||| D007319 ||| D003863 ||| D014717 ||| D008881 ||| D001145 ||| D004415 ||| D003680 ||| D011537	Hypotension ||| Syncope ||| Sleep Initiation and Maintenance Disorders ||| Depression ||| Vertigo ||| Migraine Disorders ||| Arrhythmias, Cardiac ||| Dyspepsia ||| Deglutition Disorders ||| Pruritus
	CHEMBL494	D005764	ILOPROST	Gastroesophageal Reflux	0	0.0980938	D007022 ||| D013575 ||| D007319 ||| D003863 ||| D014717 ||| D008881 ||| D001145 ||| D001249 ||| D004415 ||| D003680 ||| D011537	Hypotension ||| Syncope ||| Sleep Initiation and Maintenance Disorders ||| Depression ||| Vertigo ||| Migraine Disorders ||| Arrhythmias, Cardiac ||| Asthma ||| Dyspepsia ||| Deglutition Disorders ||| Pruritus
	CHEMBL494	D007037	ILOPROST	Hypothyroidism	0	0.143695	D007319 ||| D003863 ||| D014717 ||| D008881 ||| D001145 ||| D001249	Sleep Initiation and Maintenance Disorders ||| Depression ||| Vertigo ||| Migraine Disorders ||| Arrhythmias, Cardiac ||| Asthma
	CHEMBL494	D008881	ILOPROST	Migraine Disorders	1	0.0424545	D007022 ||| D013575 ||| D007319 ||| D003863 ||| D014717 ||| D001145 ||| D001249 ||| D004415 ||| D003680 ||| D011537	Hypotension ||| Syncope ||| Sleep Initiation and Maintenance Disorders ||| Depression ||| Vertigo ||| Arrhythmias, Cardiac ||| Asthma ||| Dyspepsia ||| Deglutition Disorders ||| Pruritus
	CHEMBL494	D004485	ILOPROST	Eczema	0	0.236664	D007022 ||| D013575 ||| D007319 ||| D003863 ||| D014717 ||| D008881 ||| D001145 ||| D001249 ||| D004415 ||| D003680 ||| D011537	Hypotension ||| Syncope ||| Sleep Initiation and Maintenance Disorders ||| Depression ||| Vertigo ||| Migraine Disorders ||| Arrhythmias, Cardiac ||| Asthma ||| Dyspepsia ||| Deglutition Disorders ||| Pruritus
	CHEMBL494	D006937	ILOPROST	Hypercholesterolemia	0	0.0509631	D007022 ||| D013575 ||| D007319 ||| D003863 ||| D014717 ||| D008881 ||| D001145 ||| D001249 ||| D004415 ||| D003680 ||| D011537	Hypotension ||| Syncope ||| Sleep Initiation and Maintenance Disorders ||| Depression ||| Vertigo ||| Migraine Disorders ||| Arrhythmias, Cardiac ||| Asthma ||| Dyspepsia ||| Deglutition Disorders ||| Pruritus
	CHEMBL494	D012626	ILOPROST	Sebaceous Gland Neoplasms	0	0.0270206	D007319 ||| D003863 ||| D014717 ||| D008881 ||| D001145 ||| D001249	Sleep Initiation and Maintenance Disorders ||| Depression ||| Vertigo ||| Migraine Disorders ||| Arrhythmias, Cardiac ||| Asthma
	CHEMBL494	D001943	ILOPROST	Breast Neoplasms	0	0.0606706	D007022 ||| D013575 ||| D007319 ||| D003863 ||| D014717 ||| D008881 ||| D001145 ||| D001249 ||| D004415 ||| D003680 ||| D011537	Hypotension ||| Syncope ||| Sleep Initiation and Maintenance Disorders ||| Depression ||| Vertigo ||| Migraine Disorders ||| Arrhythmias, Cardiac ||| Asthma ||| Dyspepsia ||| Deglutition Disorders ||| Pruritus
	CHEMBL494	D002280	ILOPROST	Carcinoma, Basal Cell	0	0.0646148	D007022 ||| D013575 ||| D007319 ||| D003863 ||| D014717 ||| D008881 ||| D001145 ||| D001249 ||| D004415 ||| D003680 ||| D011537	Hypotension ||| Syncope ||| Sleep Initiation and Maintenance Disorders ||| Depression ||| Vertigo ||| Migraine Disorders ||| Arrhythmias, Cardiac ||| Asthma ||| Dyspepsia ||| Deglutition Disorders ||| Pruritus
	CHEMBL494	D000230	ILOPROST	Adenocarcinoma	0	0.0505335	D007319 ||| D003863 ||| D014717 ||| D008881 ||| D001145 ||| D001249	Sleep Initiation and Maintenance Disorders ||| Depression ||| Vertigo ||| Migraine Disorders ||| Arrhythmias, Cardiac ||| Asthma
	CHEMBL494	D002386	ILOPROST	Cataract	0	0.0997885	D007022 ||| D013575 ||| D007319 ||| D003863 ||| D014717 ||| D008881 ||| D001145 ||| D001249 ||| D004415 ||| D003680 ||| D011537	Hypotension ||| Syncope ||| Sleep Initiation and Maintenance Disorders ||| Depression ||| Vertigo ||| Migraine Disorders ||| Arrhythmias, Cardiac ||| Asthma ||| Dyspepsia ||| Deglutition Disorders ||| Pruritus
	CHEMBL494	D006552	ILOPROST	Hernia, Inguinal	0	0.0697764	D007022 ||| D013575 ||| D007319 ||| D003863 ||| D014717 ||| D008881 ||| D001145 ||| D001249 ||| D004415 ||| D003680 ||| D011537	Hypotension ||| Syncope ||| Sleep Initiation and Maintenance Disorders ||| Depression ||| Vertigo ||| Migraine Disorders ||| Arrhythmias, Cardiac ||| Asthma ||| Dyspepsia ||| Deglutition Disorders ||| Pruritus
	CHEMBL494	D012005	ILOPROST	Rectal Prolapse	0	0.0437779	D007319 ||| D003863 ||| D014717 ||| D008881 ||| D001145 ||| D001249	Sleep Initiation and Maintenance Disorders ||| Depression ||| Vertigo ||| Migraine Disorders ||| Arrhythmias, Cardiac ||| Asthma
	CHEMBL494	D014029	ILOPROST	Tobacco Use Disorder	0	0.0570214	D007319 ||| D003863 ||| D014717 ||| D008881 ||| D001145 ||| D001249	Sleep Initiation and Maintenance Disorders ||| Depression ||| Vertigo ||| Migraine Disorders ||| Arrhythmias, Cardiac ||| Asthma
	CHEMBL494	D009203	ILOPROST	Myocardial Infarction	0	0.117027	D007022 ||| D013575 ||| D007319 ||| D003863 ||| D014717 ||| D008881 ||| D001145 ||| D001249 ||| D004415 ||| D003680 ||| D011537	Hypotension ||| Syncope ||| Sleep Initiation and Maintenance Disorders ||| Depression ||| Vertigo ||| Migraine Disorders ||| Arrhythmias, Cardiac ||| Asthma ||| Dyspepsia ||| Deglutition Disorders ||| Pruritus
	CHEMBL494	D005756	ILOPROST	Gastritis	0	0.0525266	D007022 ||| D013575 ||| D007319 ||| D003863 ||| D014717 ||| D008881 ||| D001145 ||| D001249 ||| D004415 ||| D003680 ||| D011537	Hypotension ||| Syncope ||| Sleep Initiation and Maintenance Disorders ||| Depression ||| Vertigo ||| Migraine Disorders ||| Arrhythmias, Cardiac ||| Asthma ||| Dyspepsia ||| Deglutition Disorders ||| Pruritus
	CHEMBL494	D006548	ILOPROST	Hernia, Diaphragmatic	0	0.172502	D007022 ||| D013575 ||| D007319 ||| D003863 ||| D014717 ||| D008881 ||| D001145 ||| D001249 ||| D004415 ||| D003680 ||| D011537	Hypotension ||| Syncope ||| Sleep Initiation and Maintenance Disorders ||| Depression ||| Vertigo ||| Migraine Disorders ||| Arrhythmias, Cardiac ||| Asthma ||| Dyspepsia ||| Deglutition Disorders ||| Pruritus
	CHEMBL494	D000076385	ILOPROST	Diverticular Diseases	0	0.0948939	D007319 ||| D003863 ||| D014717 ||| D008881 ||| D001145 ||| D001249	Sleep Initiation and Maintenance Disorders ||| Depression ||| Vertigo ||| Migraine Disorders ||| Arrhythmias, Cardiac ||| Asthma
	CHEMBL494	D007319	ILOPROST	Sleep Initiation and Maintenance Disorders	1	0.0625073	D007022 ||| D013575 ||| D003863 ||| D014717 ||| D008881 ||| D001145 ||| D001249 ||| D004415 ||| D003680 ||| D011537	Hypotension ||| Syncope ||| Depression ||| Vertigo ||| Migraine Disorders ||| Arrhythmias, Cardiac ||| Asthma ||| Dyspepsia ||| Deglutition Disorders ||| Pruritus
	CHEMBL494	D009290	ILOPROST	Narcolepsy	0	0.0588847	D007022 ||| D013575 ||| D007319 ||| D003863 ||| D014717 ||| D008881 ||| D001145 ||| D001249 ||| D004415 ||| D003680 ||| D011537	Hypotension ||| Syncope ||| Sleep Initiation and Maintenance Disorders ||| Depression ||| Vertigo ||| Migraine Disorders ||| Arrhythmias, Cardiac ||| Asthma ||| Dyspepsia ||| Deglutition Disorders ||| Pruritus
	CHEMBL494	D003922	ILOPROST	Diabetes Mellitus, Type 1	0	0.116883	D007319 ||| D003863 ||| D014717 ||| D008881 ||| D001145 ||| D001249	Sleep Initiation and Maintenance Disorders ||| Depression ||| Vertigo ||| Migraine Disorders ||| Arrhythmias, Cardiac ||| Asthma
	CHEMBL494	D002446	ILOPROST	Celiac Disease	0	0.116235	D007319 ||| D003863 ||| D014717 ||| D008881 ||| D001145 ||| D001249	Sleep Initiation and Maintenance Disorders ||| Depression ||| Vertigo ||| Migraine Disorders ||| Arrhythmias, Cardiac ||| Asthma
	CHEMBL494	D008105	ILOPROST	Liver Cirrhosis, Biliary	0	0.13713	D007319 ||| D003863 ||| D014717 ||| D008881 ||| D001145 ||| D001249	Sleep Initiation and Maintenance Disorders ||| Depression ||| Vertigo ||| Migraine Disorders ||| Arrhythmias, Cardiac ||| Asthma
	CHEMBL494	D014820	ILOPROST	Vitiligo	0	0.0517951	D007319 ||| D003863 ||| D014717 ||| D008881 ||| D001145 ||| D001249	Sleep Initiation and Maintenance Disorders ||| Depression ||| Vertigo ||| Migraine Disorders ||| Arrhythmias, Cardiac ||| Asthma
	CHEMBL494	D009798	ILOPROST	Ocular Hypertension	0	0.0778729	D007319 ||| D003863 ||| D014717 ||| D008881 ||| D001145 ||| D001249	Sleep Initiation and Maintenance Disorders ||| Depression ||| Vertigo ||| Migraine Disorders ||| Arrhythmias, Cardiac ||| Asthma
	CHEMBL494	D009447	ILOPROST	Neuroblastoma	0	0.0281641	D007319 ||| D003863 ||| D014717 ||| D008881 ||| D001145 ||| D001249	Sleep Initiation and Maintenance Disorders ||| Depression ||| Vertigo ||| Migraine Disorders ||| Arrhythmias, Cardiac ||| Asthma
	CHEMBL494	D012559	ILOPROST	Schizophrenia	0	0.138099	D007022 ||| D013575 ||| D007319 ||| D003863 ||| D014717 ||| D008881 ||| D001145 ||| D001249 ||| D004415 ||| D003680 ||| D011537	Hypotension ||| Syncope ||| Sleep Initiation and Maintenance Disorders ||| Depression ||| Vertigo ||| Migraine Disorders ||| Arrhythmias, Cardiac ||| Asthma ||| Dyspepsia ||| Deglutition Disorders ||| Pruritus
	CHEMBL494	D000690	ILOPROST	Amyotrophic Lateral Sclerosis	0	0.0847843	D007319 ||| D003863 ||| D014717 ||| D008881 ||| D001145 ||| D001249	Sleep Initiation and Maintenance Disorders ||| Depression ||| Vertigo ||| Migraine Disorders ||| Arrhythmias, Cardiac ||| Asthma
	CHEMBL494	D008180	ILOPROST	Lupus Erythematosus, Systemic	0	0.0935837	D007022 ||| D013575 ||| D007319 ||| D003863 ||| D014717 ||| D008881 ||| D001145 ||| D001249 ||| D004415 ||| D003680 ||| D011537	Hypotension ||| Syncope ||| Sleep Initiation and Maintenance Disorders ||| Depression ||| Vertigo ||| Migraine Disorders ||| Arrhythmias, Cardiac ||| Asthma ||| Dyspepsia ||| Deglutition Disorders ||| Pruritus
	CHEMBL494	D000437	ILOPROST	Alcoholism	0	0.0924831	D007319 ||| D003863 ||| D014717 ||| D008881 ||| D001145 ||| D001249	Sleep Initiation and Maintenance Disorders ||| Depression ||| Vertigo ||| Migraine Disorders ||| Arrhythmias, Cardiac ||| Asthma
	CHEMBL494	D000067877	ILOPROST	Autism Spectrum Disorder	0	0.130355	D007319 ||| D003863 ||| D014717 ||| D008881 ||| D001145 ||| D001249	Sleep Initiation and Maintenance Disorders ||| Depression ||| Vertigo ||| Migraine Disorders ||| Arrhythmias, Cardiac ||| Asthma
	CHEMBL494	D001714	ILOPROST	Bipolar Disorder	0	0.125741	D007022 ||| D013575 ||| D007319 ||| D003863 ||| D014717 ||| D008881 ||| D001145 ||| D001249 ||| D004415 ||| D003680 ||| D011537	Hypotension ||| Syncope ||| Sleep Initiation and Maintenance Disorders ||| Depression ||| Vertigo ||| Migraine Disorders ||| Arrhythmias, Cardiac ||| Asthma ||| Dyspepsia ||| Deglutition Disorders ||| Pruritus
	CHEMBL494	D009771	ILOPROST	Obsessive-Compulsive Disorder	0	0.0153616	D007319 ||| D003863 ||| D014717 ||| D008881 ||| D001145 ||| D001249	Sleep Initiation and Maintenance Disorders ||| Depression ||| Vertigo ||| Migraine Disorders ||| Arrhythmias, Cardiac ||| Asthma
	CHEMBL494	D003924	ILOPROST	Diabetes Mellitus, Type 2	0	0.034186	D007319 ||| D003863 ||| D014717 ||| D008881 ||| D001145 ||| D001249	Sleep Initiation and Maintenance Disorders ||| Depression ||| Vertigo ||| Migraine Disorders ||| Arrhythmias, Cardiac ||| Asthma
	CHEMBL494	D000544	ILOPROST	Alzheimer Disease	0	0.0799108	D007319 ||| D003863 ||| D014717 ||| D008881 ||| D001145 ||| D001249	Sleep Initiation and Maintenance Disorders ||| Depression ||| Vertigo ||| Migraine Disorders ||| Arrhythmias, Cardiac ||| Asthma
	CHEMBL494	D004827	ILOPROST	Epilepsy	0	0.0211478	D007022 ||| D013575 ||| D007319 ||| D003863 ||| D014717 ||| D008881 ||| D001145 ||| D001249 ||| D004415 ||| D003680 ||| D011537	Hypotension ||| Syncope ||| Sleep Initiation and Maintenance Disorders ||| Depression ||| Vertigo ||| Migraine Disorders ||| Arrhythmias, Cardiac ||| Asthma ||| Dyspepsia ||| Deglutition Disorders ||| Pruritus
	CHEMBL494	D005901	ILOPROST	Glaucoma	0	0.0767569	D007022 ||| D013575 ||| D007319 ||| D003863 ||| D014717 ||| D008881 ||| D001145 ||| D001249 ||| D004415 ||| D003680 ||| D011537	Hypotension ||| Syncope ||| Sleep Initiation and Maintenance Disorders ||| Depression ||| Vertigo ||| Migraine Disorders ||| Arrhythmias, Cardiac ||| Asthma ||| Dyspepsia ||| Deglutition Disorders ||| Pruritus
	CHEMBL494	D051436	ILOPROST	Renal Insufficiency, Chronic	0	0.0675718	D007319 ||| D003863 ||| D014717 ||| D008881 ||| D001145 ||| D001249	Sleep Initiation and Maintenance Disorders ||| Depression ||| Vertigo ||| Migraine Disorders ||| Arrhythmias, Cardiac ||| Asthma
	CHEMBL494	D013167	ILOPROST	Spondylitis, Ankylosing	0	0.0742598	D007319 ||| D003863 ||| D014717 ||| D008881 ||| D001145 ||| D001249	Sleep Initiation and Maintenance Disorders ||| Depression ||| Vertigo ||| Migraine Disorders ||| Arrhythmias, Cardiac ||| Asthma
	CHEMBL494	D003863	ILOPROST	Depression	1	0.114667	D007022 ||| D013575 ||| D007319 ||| D014717 ||| D008881 ||| D001145 ||| D001249 ||| D004415 ||| D003680 ||| D011537	Hypotension ||| Syncope ||| Sleep Initiation and Maintenance Disorders ||| Vertigo ||| Migraine Disorders ||| Arrhythmias, Cardiac ||| Asthma ||| Dyspepsia ||| Deglutition Disorders ||| Pruritus
	CHEMBL494	D010003	ILOPROST	Osteoarthritis	0	0.119826	D007022 ||| D013575 ||| D007319 ||| D003863 ||| D014717 ||| D008881 ||| D001145 ||| D001249 ||| D004415 ||| D003680 ||| D011537	Hypotension ||| Syncope ||| Sleep Initiation and Maintenance Disorders ||| Depression ||| Vertigo ||| Migraine Disorders ||| Arrhythmias, Cardiac ||| Asthma ||| Dyspepsia ||| Deglutition Disorders ||| Pruritus
	CHEMBL494	D000419	ILOPROST	Albuminuria	0	0.0483431	D007319 ||| D003863 ||| D014717 ||| D008881 ||| D001145 ||| D001249	Sleep Initiation and Maintenance Disorders ||| Depression ||| Vertigo ||| Migraine Disorders ||| Arrhythmias, Cardiac ||| Asthma
	CHEMBL494	D001281	ILOPROST	Atrial Fibrillation	0	0.248232	D007022 ||| D013575 ||| D007319 ||| D003863 ||| D014717 ||| D008881 ||| D001145 ||| D001249 ||| D004415 ||| D003680 ||| D011537	Hypotension ||| Syncope ||| Sleep Initiation and Maintenance Disorders ||| Depression ||| Vertigo ||| Migraine Disorders ||| Arrhythmias, Cardiac ||| Asthma ||| Dyspepsia ||| Deglutition Disorders ||| Pruritus
	CHEMBL494	D006973	ILOPROST	Hypertension	0	0.122629	D007022 ||| D013575 ||| D007319 ||| D003863 ||| D014717 ||| D008881 ||| D001145 ||| D001249 ||| D004415 ||| D003680 ||| D011537	Hypotension ||| Syncope ||| Sleep Initiation and Maintenance Disorders ||| Depression ||| Vertigo ||| Migraine Disorders ||| Arrhythmias, Cardiac ||| Asthma ||| Dyspepsia ||| Deglutition Disorders ||| Pruritus
	CHEMBL494	D006327	ILOPROST	Heart Block	0	0.0489497	D007022 ||| D013575 ||| D007319 ||| D003863 ||| D014717 ||| D008881 ||| D001145 ||| D001249 ||| D004415 ||| D003680 ||| D011537	Hypotension ||| Syncope ||| Sleep Initiation and Maintenance Disorders ||| Depression ||| Vertigo ||| Migraine Disorders ||| Arrhythmias, Cardiac ||| Asthma ||| Dyspepsia ||| Deglutition Disorders ||| Pruritus
	CHEMBL494	D055623	ILOPROST	Keratosis, Actinic	0	0.0237259	D007022 ||| D013575 ||| D007319 ||| D003863 ||| D014717 ||| D008881 ||| D001145 ||| D001249 ||| D004415 ||| D003680 ||| D011537	Hypotension ||| Syncope ||| Sleep Initiation and Maintenance Disorders ||| Depression ||| Vertigo ||| Migraine Disorders ||| Arrhythmias, Cardiac ||| Asthma ||| Dyspepsia ||| Deglutition Disorders ||| Pruritus
	CHEMBL494	D001991	ILOPROST	Bronchitis	0	0.0183743	D007022 ||| D013575 ||| D007319 ||| D003863 ||| D014717 ||| D008881 ||| D001145 ||| D001249 ||| D004415 ||| D003680 ||| D011537	Hypotension ||| Syncope ||| Sleep Initiation and Maintenance Disorders ||| Depression ||| Vertigo ||| Migraine Disorders ||| Arrhythmias, Cardiac ||| Asthma ||| Dyspepsia ||| Deglutition Disorders ||| Pruritus
	CHEMBL494	D008175	ILOPROST	Lung Neoplasms	0	0.0705067	D007022 ||| D013575 ||| D007319 ||| D003863 ||| D014717 ||| D008881 ||| D001145 ||| D001249 ||| D004415 ||| D003680 ||| D011537	Hypotension ||| Syncope ||| Sleep Initiation and Maintenance Disorders ||| Depression ||| Vertigo ||| Migraine Disorders ||| Arrhythmias, Cardiac ||| Asthma ||| Dyspepsia ||| Deglutition Disorders ||| Pruritus
	CHEMBL494	D008545	ILOPROST	Melanoma	0	0.0849415	D007022 ||| D013575 ||| D007319 ||| D003863 ||| D014717 ||| D008881 ||| D001145 ||| D001249 ||| D004415 ||| D003680 ||| D011537	Hypotension ||| Syncope ||| Sleep Initiation and Maintenance Disorders ||| Depression ||| Vertigo ||| Migraine Disorders ||| Arrhythmias, Cardiac ||| Asthma ||| Dyspepsia ||| Deglutition Disorders ||| Pruritus
	CHEMBL494	D008228	ILOPROST	Lymphoma, Non-Hodgkin	0	0.0582114	D007022 ||| D013575 ||| D007319 ||| D003863 ||| D014717 ||| D008881 ||| D001145 ||| D001249 ||| D004415 ||| D003680 ||| D011537	Hypotension ||| Syncope ||| Sleep Initiation and Maintenance Disorders ||| Depression ||| Vertigo ||| Migraine Disorders ||| Arrhythmias, Cardiac ||| Asthma ||| Dyspepsia ||| Deglutition Disorders ||| Pruritus
	CHEMBL494	D002294	ILOPROST	Carcinoma, Squamous Cell	0	0.0484691	D007022 ||| D013575 ||| D007319 ||| D003863 ||| D014717 ||| D008881 ||| D001145 ||| D001249 ||| D004415 ||| D003680 ||| D011537	Hypotension ||| Syncope ||| Sleep Initiation and Maintenance Disorders ||| Depression ||| Vertigo ||| Migraine Disorders ||| Arrhythmias, Cardiac ||| Asthma ||| Dyspepsia ||| Deglutition Disorders ||| Pruritus
	CHEMBL494	D002349	ILOPROST	Carpal Tunnel Syndrome	0	0.0683516	D007022 ||| D013575 ||| D007319 ||| D003863 ||| D014717 ||| D008881 ||| D001145 ||| D001249 ||| D004415 ||| D003680 ||| D011537	Hypotension ||| Syncope ||| Sleep Initiation and Maintenance Disorders ||| Depression ||| Vertigo ||| Migraine Disorders ||| Arrhythmias, Cardiac ||| Asthma ||| Dyspepsia ||| Deglutition Disorders ||| Pruritus
	CHEMBL494	D016883	ILOPROST	Diabetic Ketoacidosis	0	0.0476417	D007022 ||| D013575 ||| D007319 ||| D003863 ||| D014717 ||| D008881 ||| D001145 ||| D001249 ||| D004415 ||| D003680 ||| D011537	Hypotension ||| Syncope ||| Sleep Initiation and Maintenance Disorders ||| Depression ||| Vertigo ||| Migraine Disorders ||| Arrhythmias, Cardiac ||| Asthma ||| Dyspepsia ||| Deglutition Disorders ||| Pruritus
	CHEMBL494	D001749	ILOPROST	Urinary Bladder Neoplasms	0	0.0361857	D007022 ||| D013575 ||| D007319 ||| D003863 ||| D014717 ||| D008881 ||| D001145 ||| D001249 ||| D004415 ||| D003680 ||| D011537	Hypotension ||| Syncope ||| Sleep Initiation and Maintenance Disorders ||| Depression ||| Vertigo ||| Migraine Disorders ||| Arrhythmias, Cardiac ||| Asthma ||| Dyspepsia ||| Deglutition Disorders ||| Pruritus
	CHEMBL494	D007889	ILOPROST	Leiomyoma	0	0.149467	D007022 ||| D013575 ||| D007319 ||| D003863 ||| D014717 ||| D008881 ||| D001145 ||| D001249 ||| D004415 ||| D003680 ||| D011537	Hypotension ||| Syncope ||| Sleep Initiation and Maintenance Disorders ||| Depression ||| Vertigo ||| Migraine Disorders ||| Arrhythmias, Cardiac ||| Asthma ||| Dyspepsia ||| Deglutition Disorders ||| Pruritus
	CHEMBL494	D018798	ILOPROST	Anemia, Iron-Deficiency	0	0.0173612	D007022 ||| D013575 ||| D007319 ||| D003863 ||| D014717 ||| D008881 ||| D001145 ||| D001249 ||| D004415 ||| D003680 ||| D011537	Hypotension ||| Syncope ||| Sleep Initiation and Maintenance Disorders ||| Depression ||| Vertigo ||| Migraine Disorders ||| Arrhythmias, Cardiac ||| Asthma ||| Dyspepsia ||| Deglutition Disorders ||| Pruritus
	CHEMBL494	D000380	ILOPROST	Agranulocytosis	0	0.0275154	D007022 ||| D013575 ||| D007319 ||| D003863 ||| D014717 ||| D008881 ||| D001145 ||| D001249 ||| D004415 ||| D003680 ||| D011537	Hypotension ||| Syncope ||| Sleep Initiation and Maintenance Disorders ||| Depression ||| Vertigo ||| Migraine Disorders ||| Arrhythmias, Cardiac ||| Asthma ||| Dyspepsia ||| Deglutition Disorders ||| Pruritus
	CHEMBL494	D012893	ILOPROST	Sleep Wake Disorders	0	0.0409514	D007022 ||| D013575 ||| D007319 ||| D003863 ||| D014717 ||| D008881 ||| D001145 ||| D001249 ||| D004415 ||| D003680 ||| D011537	Hypotension ||| Syncope ||| Sleep Initiation and Maintenance Disorders ||| Depression ||| Vertigo ||| Migraine Disorders ||| Arrhythmias, Cardiac ||| Asthma ||| Dyspepsia ||| Deglutition Disorders ||| Pruritus
	CHEMBL494	D006429	ILOPROST	Hemiplegia	0	0.0264967	D007022 ||| D013575 ||| D007319 ||| D003863 ||| D014717 ||| D008881 ||| D001145 ||| D001249 ||| D004415 ||| D003680 ||| D011537	Hypotension ||| Syncope ||| Sleep Initiation and Maintenance Disorders ||| Depression ||| Vertigo ||| Migraine Disorders ||| Arrhythmias, Cardiac ||| Asthma ||| Dyspepsia ||| Deglutition Disorders ||| Pruritus
	CHEMBL494	D011655	ILOPROST	Pulmonary Embolism	0	0.0676383	D007022 ||| D013575 ||| D007319 ||| D003863 ||| D014717 ||| D008881 ||| D001145 ||| D001249 ||| D004415 ||| D003680 ||| D011537	Hypotension ||| Syncope ||| Sleep Initiation and Maintenance Disorders ||| Depression ||| Vertigo ||| Migraine Disorders ||| Arrhythmias, Cardiac ||| Asthma ||| Dyspepsia ||| Deglutition Disorders ||| Pruritus
	CHEMBL494	D009202	ILOPROST	Cardiomyopathies	0	0.0553099	D007022 ||| D013575 ||| D007319 ||| D003863 ||| D014717 ||| D008881 ||| D001145 ||| D001249 ||| D004415 ||| D003680 ||| D011537	Hypotension ||| Syncope ||| Sleep Initiation and Maintenance Disorders ||| Depression ||| Vertigo ||| Migraine Disorders ||| Arrhythmias, Cardiac ||| Asthma ||| Dyspepsia ||| Deglutition Disorders ||| Pruritus
	CHEMBL494	D013345	ILOPROST	Subarachnoid Hemorrhage	0	0.0731393	D007022 ||| D013575 ||| D007319 ||| D003863 ||| D014717 ||| D008881 ||| D001145 ||| D001249 ||| D004415 ||| D003680 ||| D011537	Hypotension ||| Syncope ||| Sleep Initiation and Maintenance Disorders ||| Depression ||| Vertigo ||| Migraine Disorders ||| Arrhythmias, Cardiac ||| Asthma ||| Dyspepsia ||| Deglutition Disorders ||| Pruritus
	CHEMBL494	D002543	ILOPROST	Cerebral Hemorrhage	0	0.0768348	D007022 ||| D013575 ||| D007319 ||| D003863 ||| D014717 ||| D008881 ||| D001145 ||| D001249 ||| D004415 ||| D003680 ||| D011537	Hypotension ||| Syncope ||| Sleep Initiation and Maintenance Disorders ||| Depression ||| Vertigo ||| Migraine Disorders ||| Arrhythmias, Cardiac ||| Asthma ||| Dyspepsia ||| Deglutition Disorders ||| Pruritus
	CHEMBL494	D002544	ILOPROST	Cerebral Infarction	0	0.0372796	D007022 ||| D013575 ||| D007319 ||| D003863 ||| D014717 ||| D008881 ||| D001145 ||| D001249 ||| D004415 ||| D003680 ||| D011537	Hypotension ||| Syncope ||| Sleep Initiation and Maintenance Disorders ||| Depression ||| Vertigo ||| Migraine Disorders ||| Arrhythmias, Cardiac ||| Asthma ||| Dyspepsia ||| Deglutition Disorders ||| Pruritus
	CHEMBL494	D050197	ILOPROST	Arteriosclerosis	0	0.0852163	D007022 ||| D013575 ||| D007319 ||| D003863 ||| D014717 ||| D008881 ||| D001145 ||| D001249 ||| D004415 ||| D003680 ||| D011537	Hypotension ||| Syncope ||| Sleep Initiation and Maintenance Disorders ||| Depression ||| Vertigo ||| Migraine Disorders ||| Arrhythmias, Cardiac ||| Asthma ||| Dyspepsia ||| Deglutition Disorders ||| Pruritus
	CHEMBL494	D010689	ILOPROST	Phlebitis	0	0.0219462	D007022 ||| D013575 ||| D007319 ||| D003863 ||| D014717 ||| D008881 ||| D001145 ||| D001249 ||| D004415 ||| D003680 ||| D011537	Hypotension ||| Syncope ||| Sleep Initiation and Maintenance Disorders ||| Depression ||| Vertigo ||| Migraine Disorders ||| Arrhythmias, Cardiac ||| Asthma ||| Dyspepsia ||| Deglutition Disorders ||| Pruritus
	CHEMBL494	D006484	ILOPROST	Hemorrhoids	0	0.0241316	D007022 ||| D013575 ||| D007319 ||| D003863 ||| D014717 ||| D008881 ||| D001145 ||| D001249 ||| D004415 ||| D003680 ||| D011537	Hypotension ||| Syncope ||| Sleep Initiation and Maintenance Disorders ||| Depression ||| Vertigo ||| Migraine Disorders ||| Arrhythmias, Cardiac ||| Asthma ||| Dyspepsia ||| Deglutition Disorders ||| Pruritus
	CHEMBL494	D007022	ILOPROST	Hypotension	1	0.0981398	D013575 ||| D007319 ||| D003863 ||| D014717 ||| D008881 ||| D001145 ||| D001249 ||| D004415 ||| D003680 ||| D011537	Syncope ||| Sleep Initiation and Maintenance Disorders ||| Depression ||| Vertigo ||| Migraine Disorders ||| Arrhythmias, Cardiac ||| Asthma ||| Dyspepsia ||| Deglutition Disorders ||| Pruritus
	CHEMBL494	D012852	ILOPROST	Sinusitis	0	0.021691	D007022 ||| D013575 ||| D007319 ||| D003863 ||| D014717 ||| D008881 ||| D001145 ||| D001249 ||| D004415 ||| D003680 ||| D011537	Hypotension ||| Syncope ||| Sleep Initiation and Maintenance Disorders ||| Depression ||| Vertigo ||| Migraine Disorders ||| Arrhythmias, Cardiac ||| Asthma ||| Dyspepsia ||| Deglutition Disorders ||| Pruritus
	CHEMBL494	D010996	ILOPROST	Pleural Effusion	0	0.0490979	D007022 ||| D013575 ||| D007319 ||| D003863 ||| D014717 ||| D008881 ||| D001145 ||| D001249 ||| D004415 ||| D003680 ||| D011537	Hypotension ||| Syncope ||| Sleep Initiation and Maintenance Disorders ||| Depression ||| Vertigo ||| Migraine Disorders ||| Arrhythmias, Cardiac ||| Asthma ||| Dyspepsia ||| Deglutition Disorders ||| Pruritus
	CHEMBL494	D011030	ILOPROST	Pneumothorax	0	0.0315765	D007022 ||| D013575 ||| D007319 ||| D003863 ||| D014717 ||| D008881 ||| D001145 ||| D001249 ||| D004415 ||| D003680 ||| D011537	Hypotension ||| Syncope ||| Sleep Initiation and Maintenance Disorders ||| Depression ||| Vertigo ||| Migraine Disorders ||| Arrhythmias, Cardiac ||| Asthma ||| Dyspepsia ||| Deglutition Disorders ||| Pruritus
	CHEMBL494	D014060	ILOPROST	Tongue Diseases	0	0.0411923	D007022 ||| D013575 ||| D007319 ||| D003863 ||| D014717 ||| D008881 ||| D001145 ||| D001249 ||| D004415 ||| D003680 ||| D011537	Hypotension ||| Syncope ||| Sleep Initiation and Maintenance Disorders ||| Depression ||| Vertigo ||| Migraine Disorders ||| Arrhythmias, Cardiac ||| Asthma ||| Dyspepsia ||| Deglutition Disorders ||| Pruritus
	CHEMBL494	D004941	ILOPROST	Esophagitis	0	0.0637032	D007022 ||| D013575 ||| D007319 ||| D003863 ||| D014717 ||| D008881 ||| D001145 ||| D001249 ||| D004415 ||| D003680 ||| D011537	Hypotension ||| Syncope ||| Sleep Initiation and Maintenance Disorders ||| Depression ||| Vertigo ||| Migraine Disorders ||| Arrhythmias, Cardiac ||| Asthma ||| Dyspepsia ||| Deglutition Disorders ||| Pruritus
	CHEMBL494	D013276	ILOPROST	Stomach Ulcer	0	0.0410467	D007022 ||| D013575 ||| D007319 ||| D003863 ||| D014717 ||| D008881 ||| D001145 ||| D001249 ||| D004415 ||| D003680 ||| D011537	Hypotension ||| Syncope ||| Sleep Initiation and Maintenance Disorders ||| Depression ||| Vertigo ||| Migraine Disorders ||| Arrhythmias, Cardiac ||| Asthma ||| Dyspepsia ||| Deglutition Disorders ||| Pruritus
	CHEMBL494	D004415	ILOPROST	Dyspepsia	1	0.0280164	D007022 ||| D013575 ||| D007319 ||| D003863 ||| D014717 ||| D008881 ||| D001145 ||| D001249 ||| D003680 ||| D011537	Hypotension ||| Syncope ||| Sleep Initiation and Maintenance Disorders ||| Depression ||| Vertigo ||| Migraine Disorders ||| Arrhythmias, Cardiac ||| Asthma ||| Deglutition Disorders ||| Pruritus
	CHEMBL494	D002769	ILOPROST	Cholelithiasis	0	0.062256	D007022 ||| D013575 ||| D007319 ||| D003863 ||| D014717 ||| D008881 ||| D001145 ||| D001249 ||| D004415 ||| D003680 ||| D011537	Hypotension ||| Syncope ||| Sleep Initiation and Maintenance Disorders ||| Depression ||| Vertigo ||| Migraine Disorders ||| Arrhythmias, Cardiac ||| Asthma ||| Dyspepsia ||| Deglutition Disorders ||| Pruritus
	CHEMBL494	D002764	ILOPROST	Cholecystitis	0	0.0273042	D007022 ||| D013575 ||| D007319 ||| D003863 ||| D014717 ||| D008881 ||| D001145 ||| D001249 ||| D004415 ||| D003680 ||| D011537	Hypotension ||| Syncope ||| Sleep Initiation and Maintenance Disorders ||| Depression ||| Vertigo ||| Migraine Disorders ||| Arrhythmias, Cardiac ||| Asthma ||| Dyspepsia ||| Deglutition Disorders ||| Pruritus
	CHEMBL494	D010195	ILOPROST	Pancreatitis	0	0.05037	D007022 ||| D013575 ||| D007319 ||| D003863 ||| D014717 ||| D008881 ||| D001145 ||| D001249 ||| D004415 ||| D003680 ||| D011537	Hypotension ||| Syncope ||| Sleep Initiation and Maintenance Disorders ||| Depression ||| Vertigo ||| Migraine Disorders ||| Arrhythmias, Cardiac ||| Asthma ||| Dyspepsia ||| Deglutition Disorders ||| Pruritus
	CHEMBL494	D008286	ILOPROST	Malabsorption Syndromes	0	0.0151506	D007022 ||| D013575 ||| D007319 ||| D003863 ||| D014717 ||| D008881 ||| D001145 ||| D001249 ||| D004415 ||| D003680 ||| D011537	Hypotension ||| Syncope ||| Sleep Initiation and Maintenance Disorders ||| Depression ||| Vertigo ||| Migraine Disorders ||| Arrhythmias, Cardiac ||| Asthma ||| Dyspepsia ||| Deglutition Disorders ||| Pruritus
	CHEMBL494	D002481	ILOPROST	Cellulitis	0	0.0142503	D007022 ||| D013575 ||| D007319 ||| D003863 ||| D014717 ||| D008881 ||| D001145 ||| D001249 ||| D004415 ||| D003680 ||| D011537	Hypotension ||| Syncope ||| Sleep Initiation and Maintenance Disorders ||| Depression ||| Vertigo ||| Migraine Disorders ||| Arrhythmias, Cardiac ||| Asthma ||| Dyspepsia ||| Deglutition Disorders ||| Pruritus
	CHEMBL494	D011537	ILOPROST	Pruritus	1	0.0232798	D007022 ||| D013575 ||| D007319 ||| D003863 ||| D014717 ||| D008881 ||| D001145 ||| D001249 ||| D004415 ||| D003680	Hypotension ||| Syncope ||| Sleep Initiation and Maintenance Disorders ||| Depression ||| Vertigo ||| Migraine Disorders ||| Arrhythmias, Cardiac ||| Asthma ||| Dyspepsia ||| Deglutition Disorders
	CHEMBL494	D008010	ILOPROST	Lichen Planus	0	0.0166911	D007022 ||| D013575 ||| D007319 ||| D003863 ||| D014717 ||| D008881 ||| D001145 ||| D001249 ||| D004415 ||| D003680 ||| D011537	Hypotension ||| Syncope ||| Sleep Initiation and Maintenance Disorders ||| Depression ||| Vertigo ||| Migraine Disorders ||| Arrhythmias, Cardiac ||| Asthma ||| Dyspepsia ||| Deglutition Disorders ||| Pruritus
	CHEMBL494	D017492	ILOPROST	Keratosis, Seborrheic	0	0.0565394	D007022 ||| D013575 ||| D007319 ||| D003863 ||| D014717 ||| D008881 ||| D001145 ||| D001249 ||| D004415 ||| D003680 ||| D011537	Hypotension ||| Syncope ||| Sleep Initiation and Maintenance Disorders ||| Depression ||| Vertigo ||| Migraine Disorders ||| Arrhythmias, Cardiac ||| Asthma ||| Dyspepsia ||| Deglutition Disorders ||| Pruritus
	CHEMBL494	D011704	ILOPROST	Pyelonephritis	0	0.0201666	D007022 ||| D013575 ||| D007319 ||| D003863 ||| D014717 ||| D008881 ||| D001145 ||| D001249 ||| D004415 ||| D003680 ||| D011537	Hypotension ||| Syncope ||| Sleep Initiation and Maintenance Disorders ||| Depression ||| Vertigo ||| Migraine Disorders ||| Arrhythmias, Cardiac ||| Asthma ||| Dyspepsia ||| Deglutition Disorders ||| Pruritus
	CHEMBL494	D058186	ILOPROST	Acute Kidney Injury	0	0.112596	D007022 ||| D013575 ||| D007319 ||| D003863 ||| D014717 ||| D008881 ||| D001145 ||| D001249 ||| D004415 ||| D003680 ||| D011537	Hypotension ||| Syncope ||| Sleep Initiation and Maintenance Disorders ||| Depression ||| Vertigo ||| Migraine Disorders ||| Arrhythmias, Cardiac ||| Asthma ||| Dyspepsia ||| Deglutition Disorders ||| Pruritus
	CHEMBL494	D007676	ILOPROST	Kidney Failure, Chronic	0	0.0669309	D007022 ||| D013575 ||| D007319 ||| D003863 ||| D014717 ||| D008881 ||| D001145 ||| D001249 ||| D004415 ||| D003680 ||| D011537	Hypotension ||| Syncope ||| Sleep Initiation and Maintenance Disorders ||| Depression ||| Vertigo ||| Migraine Disorders ||| Arrhythmias, Cardiac ||| Asthma ||| Dyspepsia ||| Deglutition Disorders ||| Pruritus
	CHEMBL494	D003556	ILOPROST	Cystitis	0	0.0333016	D007022 ||| D013575 ||| D007319 ||| D003863 ||| D014717 ||| D008881 ||| D001145 ||| D001249 ||| D004415 ||| D003680 ||| D011537	Hypotension ||| Syncope ||| Sleep Initiation and Maintenance Disorders ||| Depression ||| Vertigo ||| Migraine Disorders ||| Arrhythmias, Cardiac ||| Asthma ||| Dyspepsia ||| Deglutition Disorders ||| Pruritus
	CHEMBL494	D011470	ILOPROST	Prostatic Hyperplasia	0	0.0970824	D007022 ||| D013575 ||| D007319 ||| D003863 ||| D014717 ||| D008881 ||| D001145 ||| D001249 ||| D004415 ||| D003680 ||| D011537	Hypotension ||| Syncope ||| Sleep Initiation and Maintenance Disorders ||| Depression ||| Vertigo ||| Migraine Disorders ||| Arrhythmias, Cardiac ||| Asthma ||| Dyspepsia ||| Deglutition Disorders ||| Pruritus
	CHEMBL494	D011472	ILOPROST	Prostatitis	0	0.066733	D007022 ||| D013575 ||| D007319 ||| D003863 ||| D014717 ||| D008881 ||| D001145 ||| D001249 ||| D004415 ||| D003680 ||| D011537	Hypotension ||| Syncope ||| Sleep Initiation and Maintenance Disorders ||| Depression ||| Vertigo ||| Migraine Disorders ||| Arrhythmias, Cardiac ||| Asthma ||| Dyspepsia ||| Deglutition Disorders ||| Pruritus
	CHEMBL494	D005348	ILOPROST	Fibrocystic Breast Disease	0	0.0446333	D007022 ||| D013575 ||| D007319 ||| D003863 ||| D014717 ||| D008881 ||| D001145 ||| D001249 ||| D004415 ||| D003680 ||| D011537	Hypotension ||| Syncope ||| Sleep Initiation and Maintenance Disorders ||| Depression ||| Vertigo ||| Migraine Disorders ||| Arrhythmias, Cardiac ||| Asthma ||| Dyspepsia ||| Deglutition Disorders ||| Pruritus
	CHEMBL494	D006177	ILOPROST	Gynecomastia	0	0.114222	D007022 ||| D013575 ||| D007319 ||| D003863 ||| D014717 ||| D008881 ||| D001145 ||| D001249 ||| D004415 ||| D003680 ||| D011537	Hypotension ||| Syncope ||| Sleep Initiation and Maintenance Disorders ||| Depression ||| Vertigo ||| Migraine Disorders ||| Arrhythmias, Cardiac ||| Asthma ||| Dyspepsia ||| Deglutition Disorders ||| Pruritus
	CHEMBL494	D004715	ILOPROST	Endometriosis	0	0.0252768	D007022 ||| D013575 ||| D007319 ||| D003863 ||| D014717 ||| D008881 ||| D001145 ||| D001249 ||| D004415 ||| D003680 ||| D011537	Hypotension ||| Syncope ||| Sleep Initiation and Maintenance Disorders ||| Depression ||| Vertigo ||| Migraine Disorders ||| Arrhythmias, Cardiac ||| Asthma ||| Dyspepsia ||| Deglutition Disorders ||| Pruritus
	CHEMBL494	D003680	ILOPROST	Deglutition Disorders	1	0.0363391	D007022 ||| D013575 ||| D007319 ||| D003863 ||| D014717 ||| D008881 ||| D001145 ||| D001249 ||| D004415 ||| D011537	Hypotension ||| Syncope ||| Sleep Initiation and Maintenance Disorders ||| Depression ||| Vertigo ||| Migraine Disorders ||| Arrhythmias, Cardiac ||| Asthma ||| Dyspepsia ||| Pruritus
	CHEMBL494	D001201	ILOPROST	Ascites	0	0.045885	D007022 ||| D013575 ||| D007319 ||| D003863 ||| D014717 ||| D008881 ||| D001145 ||| D001249 ||| D004415 ||| D003680 ||| D011537	Hypotension ||| Syncope ||| Sleep Initiation and Maintenance Disorders ||| Depression ||| Vertigo ||| Migraine Disorders ||| Arrhythmias, Cardiac ||| Asthma ||| Dyspepsia ||| Deglutition Disorders ||| Pruritus
	CHEMBL494	D005076	ILOPROST	Exanthema	0	0.0302692	D007022 ||| D013575 ||| D007319 ||| D003863 ||| D014717 ||| D008881 ||| D001145 ||| D001249 ||| D004415 ||| D003680 ||| D011537	Hypotension ||| Syncope ||| Sleep Initiation and Maintenance Disorders ||| Depression ||| Vertigo ||| Migraine Disorders ||| Arrhythmias, Cardiac ||| Asthma ||| Dyspepsia ||| Deglutition Disorders ||| Pruritus
	CHEMBL494	D014717	ILOPROST	Vertigo	1	0.0415652	D007022 ||| D013575 ||| D007319 ||| D003863 ||| D008881 ||| D001145 ||| D001249 ||| D004415 ||| D003680 ||| D011537	Hypotension ||| Syncope ||| Sleep Initiation and Maintenance Disorders ||| Depression ||| Migraine Disorders ||| Arrhythmias, Cardiac ||| Asthma ||| Dyspepsia ||| Deglutition Disorders ||| Pruritus
	CHEMBL494	D013575	ILOPROST	Syncope	1	0.172861	D007022 ||| D007319 ||| D003863 ||| D014717 ||| D008881 ||| D001145 ||| D001249 ||| D004415 ||| D003680 ||| D011537	Hypotension ||| Sleep Initiation and Maintenance Disorders ||| Depression ||| Vertigo ||| Migraine Disorders ||| Arrhythmias, Cardiac ||| Asthma ||| Dyspepsia ||| Deglutition Disorders ||| Pruritus
	CHEMBL494	D007766	ILOPROST	Lacrimal Apparatus Diseases	0	0.0297464	D007022 ||| D013575 ||| D007319 ||| D003863 ||| D014717 ||| D008881 ||| D001145 ||| D001249 ||| D004415 ||| D003680 ||| D011537	Hypotension ||| Syncope ||| Sleep Initiation and Maintenance Disorders ||| Depression ||| Vertigo ||| Migraine Disorders ||| Arrhythmias, Cardiac ||| Asthma ||| Dyspepsia ||| Deglutition Disorders ||| Pruritus
	CHEMBL494	D006471	ILOPROST	Gastrointestinal Hemorrhage	0	0.015207	D007022 ||| D013575 ||| D007319 ||| D003863 ||| D014717 ||| D008881 ||| D001145 ||| D001249 ||| D004415 ||| D003680 ||| D011537	Hypotension ||| Syncope ||| Sleep Initiation and Maintenance Disorders ||| Depression ||| Vertigo ||| Migraine Disorders ||| Arrhythmias, Cardiac ||| Asthma ||| Dyspepsia ||| Deglutition Disorders ||| Pruritus
	CHEMBL494	D010437	ILOPROST	Peptic Ulcer	0	0.0392301	D007022 ||| D013575 ||| D007319 ||| D003863 ||| D014717 ||| D008881 ||| D001145 ||| D001249 ||| D004415 ||| D003680 ||| D011537	Hypotension ||| Syncope ||| Sleep Initiation and Maintenance Disorders ||| Depression ||| Vertigo ||| Migraine Disorders ||| Arrhythmias, Cardiac ||| Asthma ||| Dyspepsia ||| Deglutition Disorders ||| Pruritus
	CHEMBL494	D005921	ILOPROST	Glomerulonephritis	0	0.0299165	D007022 ||| D013575 ||| D007319 ||| D003863 ||| D014717 ||| D008881 ||| D001145 ||| D001249 ||| D004415 ||| D003680 ||| D011537	Hypotension ||| Syncope ||| Sleep Initiation and Maintenance Disorders ||| Depression ||| Vertigo ||| Migraine Disorders ||| Arrhythmias, Cardiac ||| Asthma ||| Dyspepsia ||| Deglutition Disorders ||| Pruritus
	CHEMBL494	D006333	ILOPROST	Heart Failure	0	0.0632255	D007022 ||| D013575 ||| D007319 ||| D003863 ||| D014717 ||| D008881 ||| D001145 ||| D001249 ||| D004415 ||| D003680 ||| D011537	Hypotension ||| Syncope ||| Sleep Initiation and Maintenance Disorders ||| Depression ||| Vertigo ||| Migraine Disorders ||| Arrhythmias, Cardiac ||| Asthma ||| Dyspepsia ||| Deglutition Disorders ||| Pruritus
	CHEMBL494	D006547	ILOPROST	Hernia	0	0.0368947	D007022 ||| D013575 ||| D007319 ||| D003863 ||| D014717 ||| D008881 ||| D001145 ||| D001249 ||| D004415 ||| D003680 ||| D011537	Hypotension ||| Syncope ||| Sleep Initiation and Maintenance Disorders ||| Depression ||| Vertigo ||| Migraine Disorders ||| Arrhythmias, Cardiac ||| Asthma ||| Dyspepsia ||| Deglutition Disorders ||| Pruritus
	CHEMBL494	D006689	ILOPROST	Hodgkin Disease	0	0.13237	D007022 ||| D013575 ||| D007319 ||| D003863 ||| D014717 ||| D008881 ||| D001145 ||| D001249 ||| D004415 ||| D003680 ||| D011537	Hypotension ||| Syncope ||| Sleep Initiation and Maintenance Disorders ||| Depression ||| Vertigo ||| Migraine Disorders ||| Arrhythmias, Cardiac ||| Asthma ||| Dyspepsia ||| Deglutition Disorders ||| Pruritus
	CHEMBL494	D008113	ILOPROST	Liver Neoplasms	0	0.052208	D007022 ||| D013575 ||| D007319 ||| D003863 ||| D014717 ||| D008881 ||| D001145 ||| D001249 ||| D004415 ||| D003680 ||| D011537	Hypotension ||| Syncope ||| Sleep Initiation and Maintenance Disorders ||| Depression ||| Vertigo ||| Migraine Disorders ||| Arrhythmias, Cardiac ||| Asthma ||| Dyspepsia ||| Deglutition Disorders ||| Pruritus
	CHEMBL494	D010051	ILOPROST	Ovarian Neoplasms	0	0.0371033	D007022 ||| D013575 ||| D007319 ||| D003863 ||| D014717 ||| D008881 ||| D001145 ||| D001249 ||| D004415 ||| D003680 ||| D011537	Hypotension ||| Syncope ||| Sleep Initiation and Maintenance Disorders ||| Depression ||| Vertigo ||| Migraine Disorders ||| Arrhythmias, Cardiac ||| Asthma ||| Dyspepsia ||| Deglutition Disorders ||| Pruritus
	CHEMBL494	D011471	ILOPROST	Prostatic Neoplasms	0	0.0665335	D007022 ||| D013575 ||| D007319 ||| D003863 ||| D014717 ||| D008881 ||| D001145 ||| D001249 ||| D004415 ||| D003680 ||| D011537	Hypotension ||| Syncope ||| Sleep Initiation and Maintenance Disorders ||| Depression ||| Vertigo ||| Migraine Disorders ||| Arrhythmias, Cardiac ||| Asthma ||| Dyspepsia ||| Deglutition Disorders ||| Pruritus
	CHEMBL494	D000647	ILOPROST	Amnesia	0	0.0295354	D007022 ||| D013575 ||| D007319 ||| D003863 ||| D014717 ||| D008881 ||| D001145 ||| D001249 ||| D004415 ||| D003680 ||| D011537	Hypotension ||| Syncope ||| Sleep Initiation and Maintenance Disorders ||| Depression ||| Vertigo ||| Migraine Disorders ||| Arrhythmias, Cardiac ||| Asthma ||| Dyspepsia ||| Deglutition Disorders ||| Pruritus
	CHEMBL494	D007951	ILOPROST	Leukemia, Myeloid	0	0.0655265	D007022 ||| D013575 ||| D007319 ||| D003863 ||| D014717 ||| D008881 ||| D001145 ||| D001249 ||| D004415 ||| D003680 ||| D011537	Hypotension ||| Syncope ||| Sleep Initiation and Maintenance Disorders ||| Depression ||| Vertigo ||| Migraine Disorders ||| Arrhythmias, Cardiac ||| Asthma ||| Dyspepsia ||| Deglutition Disorders ||| Pruritus
	CHEMBL494	D000152	ILOPROST	Acne Vulgaris	0	0.0943952	D007022 ||| D013575 ||| D007319 ||| D003863 ||| D014717 ||| D008881 ||| D001145 ||| D001249 ||| D004415 ||| D003680 ||| D011537	Hypotension ||| Syncope ||| Sleep Initiation and Maintenance Disorders ||| Depression ||| Vertigo ||| Migraine Disorders ||| Arrhythmias, Cardiac ||| Asthma ||| Dyspepsia ||| Deglutition Disorders ||| Pruritus
	CHEMBL494	D000740	ILOPROST	Anemia	0	0.0422299	D007022 ||| D013575 ||| D007319 ||| D003863 ||| D014717 ||| D008881 ||| D001145 ||| D001249 ||| D004415 ||| D003680 ||| D011537	Hypotension ||| Syncope ||| Sleep Initiation and Maintenance Disorders ||| Depression ||| Vertigo ||| Migraine Disorders ||| Arrhythmias, Cardiac ||| Asthma ||| Dyspepsia ||| Deglutition Disorders ||| Pruritus
	CHEMBL494	D001064	ILOPROST	Appendicitis	0	0.0471051	D007022 ||| D013575 ||| D007319 ||| D003863 ||| D014717 ||| D008881 ||| D001145 ||| D001249 ||| D004415 ||| D003680 ||| D011537	Hypotension ||| Syncope ||| Sleep Initiation and Maintenance Disorders ||| Depression ||| Vertigo ||| Migraine Disorders ||| Arrhythmias, Cardiac ||| Asthma ||| Dyspepsia ||| Deglutition Disorders ||| Pruritus
	CHEMBL494	D003248	ILOPROST	Constipation	0	0.0264268	D007022 ||| D013575 ||| D007319 ||| D003863 ||| D014717 ||| D008881 ||| D001145 ||| D001249 ||| D004415 ||| D003680 ||| D011537	Hypotension ||| Syncope ||| Sleep Initiation and Maintenance Disorders ||| Depression ||| Vertigo ||| Migraine Disorders ||| Arrhythmias, Cardiac ||| Asthma ||| Dyspepsia ||| Deglutition Disorders ||| Pruritus
	CHEMBL494	D015352	ILOPROST	Dry Eye Syndromes	0	0.0109006	D007022 ||| D013575 ||| D007319 ||| D003863 ||| D014717 ||| D008881 ||| D001145 ||| D001249 ||| D004415 ||| D003680 ||| D011537	Hypotension ||| Syncope ||| Sleep Initiation and Maintenance Disorders ||| Depression ||| Vertigo ||| Migraine Disorders ||| Arrhythmias, Cardiac ||| Asthma ||| Dyspepsia ||| Deglutition Disorders ||| Pruritus
	CHEMBL494	D004381	ILOPROST	Duodenal Ulcer	0	0.057171	D007022 ||| D013575 ||| D007319 ||| D003863 ||| D014717 ||| D008881 ||| D001145 ||| D001249 ||| D004415 ||| D003680 ||| D011537	Hypotension ||| Syncope ||| Sleep Initiation and Maintenance Disorders ||| Depression ||| Vertigo ||| Migraine Disorders ||| Arrhythmias, Cardiac ||| Asthma ||| Dyspepsia ||| Deglutition Disorders ||| Pruritus
	CHEMBL494	D015837	ILOPROST	Vestibular Diseases	0	0.0380128	D007022 ||| D013575 ||| D007319 ||| D003863 ||| D014717 ||| D008881 ||| D001145 ||| D001249 ||| D004415 ||| D003680 ||| D011537	Hypotension ||| Syncope ||| Sleep Initiation and Maintenance Disorders ||| Depression ||| Vertigo ||| Migraine Disorders ||| Arrhythmias, Cardiac ||| Asthma ||| Dyspepsia ||| Deglutition Disorders ||| Pruritus
	CHEMBL494	D005705	ILOPROST	Gallbladder Diseases	0	0.0335301	D007022 ||| D013575 ||| D007319 ||| D003863 ||| D014717 ||| D008881 ||| D001145 ||| D001249 ||| D004415 ||| D003680 ||| D011537	Hypotension ||| Syncope ||| Sleep Initiation and Maintenance Disorders ||| Depression ||| Vertigo ||| Migraine Disorders ||| Arrhythmias, Cardiac ||| Asthma ||| Dyspepsia ||| Deglutition Disorders ||| Pruritus
	CHEMBL494	D006073	ILOPROST	Gout	0	0.0502395	D007022 ||| D013575 ||| D007319 ||| D003863 ||| D014717 ||| D008881 ||| D001145 ||| D001249 ||| D004415 ||| D003680 ||| D011537	Hypotension ||| Syncope ||| Sleep Initiation and Maintenance Disorders ||| Depression ||| Vertigo ||| Migraine Disorders ||| Arrhythmias, Cardiac ||| Asthma ||| Dyspepsia ||| Deglutition Disorders ||| Pruritus
	CHEMBL494	D001145	ILOPROST	Arrhythmias, Cardiac	1	0.0261962	D007022 ||| D013575 ||| D007319 ||| D003863 ||| D014717 ||| D008881 ||| D001249 ||| D004415 ||| D003680 ||| D011537	Hypotension ||| Syncope ||| Sleep Initiation and Maintenance Disorders ||| Depression ||| Vertigo ||| Migraine Disorders ||| Asthma ||| Dyspepsia ||| Deglutition Disorders ||| Pruritus
	CHEMBL494	D043183	ILOPROST	Irritable Bowel Syndrome	0	0.188269	D007022 ||| D013575 ||| D007319 ||| D003863 ||| D014717 ||| D008881 ||| D001145 ||| D001249 ||| D004415 ||| D003680 ||| D011537	Hypotension ||| Syncope ||| Sleep Initiation and Maintenance Disorders ||| Depression ||| Vertigo ||| Migraine Disorders ||| Arrhythmias, Cardiac ||| Asthma ||| Dyspepsia ||| Deglutition Disorders ||| Pruritus
	CHEMBL494	D001851	ILOPROST	Bone Diseases, Metabolic	0	0.0240207	D007022 ||| D013575 ||| D007319 ||| D003863 ||| D014717 ||| D008881 ||| D001145 ||| D001249 ||| D004415 ||| D003680 ||| D011537	Hypotension ||| Syncope ||| Sleep Initiation and Maintenance Disorders ||| Depression ||| Vertigo ||| Migraine Disorders ||| Arrhythmias, Cardiac ||| Asthma ||| Dyspepsia ||| Deglutition Disorders ||| Pruritus
	CHEMBL494	D010024	ILOPROST	Osteoporosis	0	0.0531492	D007022 ||| D013575 ||| D007319 ||| D003863 ||| D014717 ||| D008881 ||| D001145 ||| D001249 ||| D004415 ||| D003680 ||| D011537	Hypotension ||| Syncope ||| Sleep Initiation and Maintenance Disorders ||| Depression ||| Vertigo ||| Migraine Disorders ||| Arrhythmias, Cardiac ||| Asthma ||| Dyspepsia ||| Deglutition Disorders ||| Pruritus
	CHEMBL494	D009443	ILOPROST	Neuritis	0	0.124772	D007022 ||| D013575 ||| D007319 ||| D003863 ||| D014717 ||| D008881 ||| D001145 ||| D001249 ||| D004415 ||| D003680 ||| D011537	Hypotension ||| Syncope ||| Sleep Initiation and Maintenance Disorders ||| Depression ||| Vertigo ||| Migraine Disorders ||| Arrhythmias, Cardiac ||| Asthma ||| Dyspepsia ||| Deglutition Disorders ||| Pruritus
	CHEMBL494	D010538	ILOPROST	Peritonitis	0	0.0922087	D007022 ||| D013575 ||| D007319 ||| D003863 ||| D014717 ||| D008881 ||| D001145 ||| D001249 ||| D004415 ||| D003680 ||| D011537	Hypotension ||| Syncope ||| Sleep Initiation and Maintenance Disorders ||| Depression ||| Vertigo ||| Migraine Disorders ||| Arrhythmias, Cardiac ||| Asthma ||| Dyspepsia ||| Deglutition Disorders ||| Pruritus
	CHEMBL494	D010998	ILOPROST	Pleurisy	0	0.0298411	D007022 ||| D013575 ||| D007319 ||| D003863 ||| D014717 ||| D008881 ||| D001145 ||| D001249 ||| D004415 ||| D003680 ||| D011537	Hypotension ||| Syncope ||| Sleep Initiation and Maintenance Disorders ||| Depression ||| Vertigo ||| Migraine Disorders ||| Arrhythmias, Cardiac ||| Asthma ||| Dyspepsia ||| Deglutition Disorders ||| Pruritus
	CHEMBL494	D011565	ILOPROST	Psoriasis	0	0.07651	D007022 ||| D013575 ||| D007319 ||| D003863 ||| D014717 ||| D008881 ||| D001145 ||| D001249 ||| D004415 ||| D003680 ||| D011537	Hypotension ||| Syncope ||| Sleep Initiation and Maintenance Disorders ||| Depression ||| Vertigo ||| Migraine Disorders ||| Arrhythmias, Cardiac ||| Asthma ||| Dyspepsia ||| Deglutition Disorders ||| Pruritus
	CHEMBL494	D012163	ILOPROST	Retinal Detachment	0	0.116329	D007022 ||| D013575 ||| D007319 ||| D003863 ||| D014717 ||| D008881 ||| D001145 ||| D001249 ||| D004415 ||| D003680 ||| D011537	Hypotension ||| Syncope ||| Sleep Initiation and Maintenance Disorders ||| Depression ||| Vertigo ||| Migraine Disorders ||| Arrhythmias, Cardiac ||| Asthma ||| Dyspepsia ||| Deglutition Disorders ||| Pruritus
	CHEMBL494	D012393	ILOPROST	Rosacea	0	0.0502463	D007022 ||| D013575 ||| D007319 ||| D003863 ||| D014717 ||| D008881 ||| D001145 ||| D001249 ||| D004415 ||| D003680 ||| D011537	Hypotension ||| Syncope ||| Sleep Initiation and Maintenance Disorders ||| Depression ||| Vertigo ||| Migraine Disorders ||| Arrhythmias, Cardiac ||| Asthma ||| Dyspepsia ||| Deglutition Disorders ||| Pruritus
	CHEMBL494	D006042	ILOPROST	Goiter	0	0.0623646	D007022 ||| D013575 ||| D007319 ||| D003863 ||| D014717 ||| D008881 ||| D001145 ||| D001249 ||| D004415 ||| D003680 ||| D011537	Hypotension ||| Syncope ||| Sleep Initiation and Maintenance Disorders ||| Depression ||| Vertigo ||| Migraine Disorders ||| Arrhythmias, Cardiac ||| Asthma ||| Dyspepsia ||| Deglutition Disorders ||| Pruritus
	CHEMBL494	D002546	ILOPROST	Ischemic Attack, Transient	0	0.071921	D007022 ||| D013575 ||| D007319 ||| D003863 ||| D014717 ||| D008881 ||| D001145 ||| D001249 ||| D004415 ||| D003680 ||| D011537	Hypotension ||| Syncope ||| Sleep Initiation and Maintenance Disorders ||| Depression ||| Vertigo ||| Migraine Disorders ||| Arrhythmias, Cardiac ||| Asthma ||| Dyspepsia ||| Deglutition Disorders ||| Pruritus
	CHEMBL494	D000083242	ILOPROST	Ischemic Stroke	0	0.0469976	D007022 ||| D013575 ||| D007319 ||| D003863 ||| D014717 ||| D008881 ||| D001145 ||| D001249 ||| D004415 ||| D003680 ||| D011537	Hypotension ||| Syncope ||| Sleep Initiation and Maintenance Disorders ||| Depression ||| Vertigo ||| Migraine Disorders ||| Arrhythmias, Cardiac ||| Asthma ||| Dyspepsia ||| Deglutition Disorders ||| Pruritus
	CHEMBL494	D012891	ILOPROST	Sleep Apnea Syndromes	0	0.0250112	D007022 ||| D013575 ||| D007319 ||| D003863 ||| D014717 ||| D008881 ||| D001145 ||| D001249 ||| D004415 ||| D003680 ||| D011537	Hypotension ||| Syncope ||| Sleep Initiation and Maintenance Disorders ||| Depression ||| Vertigo ||| Migraine Disorders ||| Arrhythmias, Cardiac ||| Asthma ||| Dyspepsia ||| Deglutition Disorders ||| Pruritus
	CHEMBL494	D013921	ILOPROST	Thrombocytopenia	0	0.0645869	D007022 ||| D013575 ||| D007319 ||| D003863 ||| D014717 ||| D008881 ||| D001145 ||| D001249 ||| D004415 ||| D003680 ||| D011537	Hypotension ||| Syncope ||| Sleep Initiation and Maintenance Disorders ||| Depression ||| Vertigo ||| Migraine Disorders ||| Arrhythmias, Cardiac ||| Asthma ||| Dyspepsia ||| Deglutition Disorders ||| Pruritus
	CHEMBL494	D015179	ILOPROST	Colorectal Neoplasms	0	0.0436185	D007319 ||| D003863 ||| D014717 ||| D008881 ||| D001145 ||| D001249	Sleep Initiation and Maintenance Disorders ||| Depression ||| Vertigo ||| Migraine Disorders ||| Arrhythmias, Cardiac ||| Asthma
	CHEMBL494	D006627	ILOPROST	Hirschsprung Disease	0	0.051834	D007319 ||| D003863 ||| D014717 ||| D008881 ||| D001145 ||| D001249	Sleep Initiation and Maintenance Disorders ||| Depression ||| Vertigo ||| Migraine Disorders ||| Arrhythmias, Cardiac ||| Asthma
	CHEMBL494	D013964	ILOPROST	Thyroid Neoplasms	0	0.0215637	D007319 ||| D003863 ||| D014717 ||| D008881 ||| D001145 ||| D001249	Sleep Initiation and Maintenance Disorders ||| Depression ||| Vertigo ||| Migraine Disorders ||| Arrhythmias, Cardiac ||| Asthma
	CHEMBL494	D010001	ILOPROST	Osteitis Deformans	0	0.0695298	D007319 ||| D003863 ||| D014717 ||| D008881 ||| D001145 ||| D001249	Sleep Initiation and Maintenance Disorders ||| Depression ||| Vertigo ||| Migraine Disorders ||| Arrhythmias, Cardiac ||| Asthma
	CHEMBL494	D007018	ILOPROST	Hypopituitarism	0	0.0570217	D007319 ||| D003863 ||| D014717 ||| D008881 ||| D001145 ||| D001249	Sleep Initiation and Maintenance Disorders ||| Depression ||| Vertigo ||| Migraine Disorders ||| Arrhythmias, Cardiac ||| Asthma
	CHEMBL494	D020246	ILOPROST	Venous Thrombosis	0	0.0399352	D007319 ||| D003863 ||| D014717 ||| D008881 ||| D001145 ||| D001249	Sleep Initiation and Maintenance Disorders ||| Depression ||| Vertigo ||| Migraine Disorders ||| Arrhythmias, Cardiac ||| Asthma
	CHEMBL494	D000075224	ILOPROST	Cardiac Conduction System Disease	0	0.0943671	D007022 ||| D013575 ||| D007319 ||| D003863 ||| D014717 ||| D008881 ||| D001145 ||| D001249 ||| D004415 ||| D003680 ||| D011537	Hypotension ||| Syncope ||| Sleep Initiation and Maintenance Disorders ||| Depression ||| Vertigo ||| Migraine Disorders ||| Arrhythmias, Cardiac ||| Asthma ||| Dyspepsia ||| Deglutition Disorders ||| Pruritus
	CHEMBL494	D003731	ILOPROST	Dental Caries	0	0.0881972	D007022 ||| D013575 ||| D007319 ||| D003863 ||| D014717 ||| D008881 ||| D001145 ||| D001249 ||| D004415 ||| D003680 ||| D011537	Hypotension ||| Syncope ||| Sleep Initiation and Maintenance Disorders ||| Depression ||| Vertigo ||| Migraine Disorders ||| Arrhythmias, Cardiac ||| Asthma ||| Dyspepsia ||| Deglutition Disorders ||| Pruritus
	CHEMBL494	D005242	ILOPROST	Fecal Incontinence	0	0.0793224	D007022 ||| D013575 ||| D007319 ||| D003863 ||| D014717 ||| D008881 ||| D001145 ||| D001249 ||| D004415 ||| D003680 ||| D011537	Hypotension ||| Syncope ||| Sleep Initiation and Maintenance Disorders ||| Depression ||| Vertigo ||| Migraine Disorders ||| Arrhythmias, Cardiac ||| Asthma ||| Dyspepsia ||| Deglutition Disorders ||| Pruritus
	CHEMBL494	D016055	ILOPROST	Urinary Retention	0	0.0172145	D007022 ||| D013575 ||| D007319 ||| D003863 ||| D014717 ||| D008881 ||| D001145 ||| D001249 ||| D004415 ||| D003680 ||| D011537	Hypotension ||| Syncope ||| Sleep Initiation and Maintenance Disorders ||| Depression ||| Vertigo ||| Migraine Disorders ||| Arrhythmias, Cardiac ||| Asthma ||| Dyspepsia ||| Deglutition Disorders ||| Pruritus
	CHEMBL494	D011141	ILOPROST	Polyuria	0	0.0274544	D007022 ||| D013575 ||| D007319 ||| D003863 ||| D014717 ||| D008881 ||| D001145 ||| D001249 ||| D004415 ||| D003680 ||| D011537	Hypotension ||| Syncope ||| Sleep Initiation and Maintenance Disorders ||| Depression ||| Vertigo ||| Migraine Disorders ||| Arrhythmias, Cardiac ||| Asthma ||| Dyspepsia ||| Deglutition Disorders ||| Pruritus
	CHEMBL494	D007762	ILOPROST	Labyrinthitis	0	0.0362209	D007022 ||| D013575 ||| D007319 ||| D003863 ||| D014717 ||| D008881 ||| D001145 ||| D001249 ||| D004415 ||| D003680 ||| D011537	Hypotension ||| Syncope ||| Sleep Initiation and Maintenance Disorders ||| Depression ||| Vertigo ||| Migraine Disorders ||| Arrhythmias, Cardiac ||| Asthma ||| Dyspepsia ||| Deglutition Disorders ||| Pruritus
	CHEMBL494	D012878	ILOPROST	Skin Neoplasms	0	0.0337477	D007022 ||| D013575 ||| D007319 ||| D003863 ||| D014717 ||| D008881 ||| D001145 ||| D001249 ||| D004415 ||| D003680 ||| D011537	Hypotension ||| Syncope ||| Sleep Initiation and Maintenance Disorders ||| Depression ||| Vertigo ||| Migraine Disorders ||| Arrhythmias, Cardiac ||| Asthma ||| Dyspepsia ||| Deglutition Disorders ||| Pruritus
	CHEMBL494	D009260	ILOPROST	Nail Diseases	0	0.0151461	D007022 ||| D013575 ||| D007319 ||| D003863 ||| D014717 ||| D008881 ||| D001145 ||| D001249 ||| D004415 ||| D003680 ||| D011537	Hypotension ||| Syncope ||| Sleep Initiation and Maintenance Disorders ||| Depression ||| Vertigo ||| Migraine Disorders ||| Arrhythmias, Cardiac ||| Asthma ||| Dyspepsia ||| Deglutition Disorders ||| Pruritus
	CHEMBL494	D016491	ILOPROST	Peripheral Vascular Diseases	0	0.0904664	D007022 ||| D013575 ||| D007319 ||| D003863 ||| D014717 ||| D008881 ||| D001145 ||| D001249 ||| D004415 ||| D003680 ||| D011537	Hypotension ||| Syncope ||| Sleep Initiation and Maintenance Disorders ||| Depression ||| Vertigo ||| Migraine Disorders ||| Arrhythmias, Cardiac ||| Asthma ||| Dyspepsia ||| Deglutition Disorders ||| Pruritus
	CHEMBL494	D011111	ILOPROST	Polymyalgia Rheumatica	0	0.0272719	D007022 ||| D013575 ||| D007319 ||| D003863 ||| D014717 ||| D008881 ||| D001145 ||| D001249 ||| D004415 ||| D003680 ||| D011537	Hypotension ||| Syncope ||| Sleep Initiation and Maintenance Disorders ||| Depression ||| Vertigo ||| Migraine Disorders ||| Arrhythmias, Cardiac ||| Asthma ||| Dyspepsia ||| Deglutition Disorders ||| Pruritus
	CHEMBL494	D013118	ILOPROST	Spinal Cord Diseases	0	0.0628646	D007022 ||| D013575 ||| D007319 ||| D003863 ||| D014717 ||| D008881 ||| D001145 ||| D001249 ||| D004415 ||| D003680 ||| D011537	Hypotension ||| Syncope ||| Sleep Initiation and Maintenance Disorders ||| Depression ||| Vertigo ||| Migraine Disorders ||| Arrhythmias, Cardiac ||| Asthma ||| Dyspepsia ||| Deglutition Disorders ||| Pruritus
	CHEMBL494	D014581	ILOPROST	Urticaria	0	0.0776476	D007022 ||| D013575 ||| D007319 ||| D003863 ||| D014717 ||| D008881 ||| D001145 ||| D001249 ||| D004415 ||| D003680 ||| D011537	Hypotension ||| Syncope ||| Sleep Initiation and Maintenance Disorders ||| Depression ||| Vertigo ||| Migraine Disorders ||| Arrhythmias, Cardiac ||| Asthma ||| Dyspepsia ||| Deglutition Disorders ||| Pruritus
	CHEMBL494	D014648	ILOPROST	Varicose Veins	0	0.0710565	D007022 ||| D013575 ||| D007319 ||| D003863 ||| D014717 ||| D008881 ||| D001145 ||| D001249 ||| D004415 ||| D003680 ||| D011537	Hypotension ||| Syncope ||| Sleep Initiation and Maintenance Disorders ||| Depression ||| Vertigo ||| Migraine Disorders ||| Arrhythmias, Cardiac ||| Asthma ||| Dyspepsia ||| Deglutition Disorders ||| Pruritus
	CHEMBL494	D010031	ILOPROST	Otitis	0	0.0301691	D007022 ||| D013575 ||| D007319 ||| D003863 ||| D014717 ||| D008881 ||| D001145 ||| D001249 ||| D004415 ||| D003680 ||| D011537	Hypotension ||| Syncope ||| Sleep Initiation and Maintenance Disorders ||| Depression ||| Vertigo ||| Migraine Disorders ||| Arrhythmias, Cardiac ||| Asthma ||| Dyspepsia ||| Deglutition Disorders ||| Pruritus
	CHEMBL494	D019966	ILOPROST	Substance-Related Disorders	0	0.0732405	D007022 ||| D013575 ||| D007319 ||| D003863 ||| D014717 ||| D008881 ||| D001145 ||| D001249 ||| D004415 ||| D003680 ||| D011537	Hypotension ||| Syncope ||| Sleep Initiation and Maintenance Disorders ||| Depression ||| Vertigo ||| Migraine Disorders ||| Arrhythmias, Cardiac ||| Asthma ||| Dyspepsia ||| Deglutition Disorders ||| Pruritus
	CHEMBL494	D015155	ILOPROST	Esophageal Spasm, Diffuse	0	0.00491752	D007022 ||| D013575 ||| D007319 ||| D003863 ||| D014717 ||| D008881 ||| D001145 ||| D001249 ||| D004415 ||| D003680 ||| D011537	Hypotension ||| Syncope ||| Sleep Initiation and Maintenance Disorders ||| Depression ||| Vertigo ||| Migraine Disorders ||| Arrhythmias, Cardiac ||| Asthma ||| Dyspepsia ||| Deglutition Disorders ||| Pruritus
	CHEMBL255863	D001289	NILOTINIB	Attention Deficit Disorder with Hyperactivity	0	0.143651	D010195 ||| D003248 ||| D000505 ||| D007319 ||| D006973 ||| D000740 ||| D007037 ||| D003863 ||| D000647 ||| D014717 ||| D034381 ||| D000787 ||| D009203	Pancreatitis ||| Constipation ||| Alopecia ||| Sleep Initiation and Maintenance Disorders ||| Hypertension ||| Anemia ||| Hypothyroidism ||| Depression ||| Amnesia ||| Vertigo ||| Hearing Loss ||| Angina Pectoris ||| Myocardial Infarction
	CHEMBL255863	D001008	NILOTINIB	Anxiety Disorders	0	0.239331	D010195 ||| D006471 ||| D003248 ||| D011537 ||| D000505 ||| D004415 ||| D007319 ||| D006973 ||| D013921 ||| D000740 ||| D007037 ||| D003863 ||| D000647 ||| D014717 ||| D034381 ||| D000787 ||| D009203	Pancreatitis ||| Gastrointestinal Hemorrhage ||| Constipation ||| Pruritus ||| Alopecia ||| Dyspepsia ||| Sleep Initiation and Maintenance Disorders ||| Hypertension ||| Thrombocytopenia ||| Anemia ||| Hypothyroidism ||| Depression ||| Amnesia ||| Vertigo ||| Hearing Loss ||| Angina Pectoris ||| Myocardial Infarction
	CHEMBL255863	D013313	NILOTINIB	Stress Disorders, Post-Traumatic	0	0.0399429	D010195 ||| D003248 ||| D000505 ||| D007319 ||| D006973 ||| D000740 ||| D007037 ||| D003863 ||| D000647 ||| D014717 ||| D034381 ||| D000787 ||| D009203	Pancreatitis ||| Constipation ||| Alopecia ||| Sleep Initiation and Maintenance Disorders ||| Hypertension ||| Anemia ||| Hypothyroidism ||| Depression ||| Amnesia ||| Vertigo ||| Hearing Loss ||| Angina Pectoris ||| Myocardial Infarction
	CHEMBL255863	D000856	NILOTINIB	Anorexia Nervosa	0	0.0827662	D010195 ||| D003248 ||| D000505 ||| D007319 ||| D006973 ||| D000740 ||| D007037 ||| D003863 ||| D000647 ||| D014717 ||| D034381 ||| D000787 ||| D009203	Pancreatitis ||| Constipation ||| Alopecia ||| Sleep Initiation and Maintenance Disorders ||| Hypertension ||| Anemia ||| Hypothyroidism ||| Depression ||| Amnesia ||| Vertigo ||| Hearing Loss ||| Angina Pectoris ||| Myocardial Infarction
	CHEMBL255863	D015228	NILOTINIB	Hypertriglyceridemia	0	0.132137	D010195 ||| D003248 ||| D000505 ||| D007319 ||| D006973 ||| D000740 ||| D007037 ||| D003863 ||| D000647 ||| D014717 ||| D034381 ||| D000787 ||| D009203	Pancreatitis ||| Constipation ||| Alopecia ||| Sleep Initiation and Maintenance Disorders ||| Hypertension ||| Anemia ||| Hypothyroidism ||| Depression ||| Amnesia ||| Vertigo ||| Hearing Loss ||| Angina Pectoris ||| Myocardial Infarction
	CHEMBL255863	D003324	NILOTINIB	Coronary Artery Disease	0	0.347146	D010195 ||| D006471 ||| D003248 ||| D011537 ||| D000505 ||| D004415 ||| D007319 ||| D006973 ||| D013921 ||| D000740 ||| D007037 ||| D003863 ||| D000647 ||| D014717 ||| D034381 ||| D000787 ||| D009203	Pancreatitis ||| Gastrointestinal Hemorrhage ||| Constipation ||| Pruritus ||| Alopecia ||| Dyspepsia ||| Sleep Initiation and Maintenance Disorders ||| Hypertension ||| Thrombocytopenia ||| Anemia ||| Hypothyroidism ||| Depression ||| Amnesia ||| Vertigo ||| Hearing Loss ||| Angina Pectoris ||| Myocardial Infarction
	CHEMBL255863	D009765	NILOTINIB	Obesity	0	0.11043	D010195 ||| D006471 ||| D003248 ||| D011537 ||| D000505 ||| D004415 ||| D007319 ||| D006973 ||| D013921 ||| D000740 ||| D007037 ||| D003863 ||| D000647 ||| D014717 ||| D034381 ||| D000787 ||| D009203	Pancreatitis ||| Gastrointestinal Hemorrhage ||| Constipation ||| Pruritus ||| Alopecia ||| Dyspepsia ||| Sleep Initiation and Maintenance Disorders ||| Hypertension ||| Thrombocytopenia ||| Anemia ||| Hypothyroidism ||| Depression ||| Amnesia ||| Vertigo ||| Hearing Loss ||| Angina Pectoris ||| Myocardial Infarction
	CHEMBL255863	D020177	NILOTINIB	Idiopathic Hypersomnia	0	0.0736804	D000505 ||| D007319 ||| D006973 ||| D007037 ||| D003863 ||| D034381 ||| D000787 ||| D009203	Alopecia ||| Sleep Initiation and Maintenance Disorders ||| Hypertension ||| Hypothyroidism ||| Depression ||| Hearing Loss ||| Angina Pectoris ||| Myocardial Infarction
	CHEMBL255863	D010300	NILOTINIB	Parkinson Disease	0	0.05039	D010195 ||| D006471 ||| D003248 ||| D011537 ||| D000505 ||| D004415 ||| D007319 ||| D006973 ||| D013921 ||| D000740 ||| D007037 ||| D003863 ||| D000647 ||| D014717 ||| D034381 ||| D000787 ||| D009203	Pancreatitis ||| Gastrointestinal Hemorrhage ||| Constipation ||| Pruritus ||| Alopecia ||| Dyspepsia ||| Sleep Initiation and Maintenance Disorders ||| Hypertension ||| Thrombocytopenia ||| Anemia ||| Hypothyroidism ||| Depression ||| Amnesia ||| Vertigo ||| Hearing Loss ||| Angina Pectoris ||| Myocardial Infarction
	CHEMBL255863	D013771	NILOTINIB	Tetralogy of Fallot	0	0.0537068	D010195 ||| D003248 ||| D000505 ||| D007319 ||| D006973 ||| D000740 ||| D007037 ||| D003863 ||| D000647 ||| D014717 ||| D034381 ||| D000787 ||| D009203	Pancreatitis ||| Constipation ||| Alopecia ||| Sleep Initiation and Maintenance Disorders ||| Hypertension ||| Anemia ||| Hypothyroidism ||| Depression ||| Amnesia ||| Vertigo ||| Hearing Loss ||| Angina Pectoris ||| Myocardial Infarction
	CHEMBL255863	D001172	NILOTINIB	Arthritis, Rheumatoid	0	0.147639	D010195 ||| D006471 ||| D003248 ||| D011537 ||| D000505 ||| D004415 ||| D007319 ||| D006973 ||| D013921 ||| D000740 ||| D007037 ||| D003863 ||| D000647 ||| D014717 ||| D034381 ||| D000787 ||| D009203	Pancreatitis ||| Gastrointestinal Hemorrhage ||| Constipation ||| Pruritus ||| Alopecia ||| Dyspepsia ||| Sleep Initiation and Maintenance Disorders ||| Hypertension ||| Thrombocytopenia ||| Anemia ||| Hypothyroidism ||| Depression ||| Amnesia ||| Vertigo ||| Hearing Loss ||| Angina Pectoris ||| Myocardial Infarction
	CHEMBL255863	D003424	NILOTINIB	Crohn Disease	0	0.0388852	D010195 ||| D003248 ||| D000505 ||| D007319 ||| D006973 ||| D000740 ||| D007037 ||| D003863 ||| D000647 ||| D014717 ||| D034381 ||| D000787 ||| D009203	Pancreatitis ||| Constipation ||| Alopecia ||| Sleep Initiation and Maintenance Disorders ||| Hypertension ||| Anemia ||| Hypothyroidism ||| Depression ||| Amnesia ||| Vertigo ||| Hearing Loss ||| Angina Pectoris ||| Myocardial Infarction
	CHEMBL255863	D003093	NILOTINIB	Colitis, Ulcerative	0	0.04238	D010195 ||| D003248 ||| D000505 ||| D007319 ||| D006973 ||| D000740 ||| D007037 ||| D003863 ||| D000647 ||| D014717 ||| D034381 ||| D000787 ||| D009203	Pancreatitis ||| Constipation ||| Alopecia ||| Sleep Initiation and Maintenance Disorders ||| Hypertension ||| Anemia ||| Hypothyroidism ||| Depression ||| Amnesia ||| Vertigo ||| Hearing Loss ||| Angina Pectoris ||| Myocardial Infarction
	CHEMBL255863	D015212	NILOTINIB	Inflammatory Bowel Diseases	0	0.0404453	D010195 ||| D006471 ||| D003248 ||| D011537 ||| D000505 ||| D004415 ||| D007319 ||| D006973 ||| D013921 ||| D000740 ||| D007037 ||| D003863 ||| D000647 ||| D014717 ||| D034381 ||| D000787 ||| D009203	Pancreatitis ||| Gastrointestinal Hemorrhage ||| Constipation ||| Pruritus ||| Alopecia ||| Dyspepsia ||| Sleep Initiation and Maintenance Disorders ||| Hypertension ||| Thrombocytopenia ||| Anemia ||| Hypothyroidism ||| Depression ||| Amnesia ||| Vertigo ||| Hearing Loss ||| Angina Pectoris ||| Myocardial Infarction
	CHEMBL255863	D002761	NILOTINIB	Cholangitis	0	0.0745729	D010195 ||| D003248 ||| D000505 ||| D007319 ||| D006973 ||| D000740 ||| D007037 ||| D003863 ||| D000647 ||| D014717 ||| D034381 ||| D000787 ||| D009203	Pancreatitis ||| Constipation ||| Alopecia ||| Sleep Initiation and Maintenance Disorders ||| Hypertension ||| Anemia ||| Hypothyroidism ||| Depression ||| Amnesia ||| Vertigo ||| Hearing Loss ||| Angina Pectoris ||| Myocardial Infarction
	CHEMBL255863	D017098	NILOTINIB	IgA Deficiency	0	0.0400552	D010195 ||| D003248 ||| D000505 ||| D007319 ||| D006973 ||| D000740 ||| D007037 ||| D003863 ||| D000647 ||| D014717 ||| D034381 ||| D000787 ||| D009203	Pancreatitis ||| Constipation ||| Alopecia ||| Sleep Initiation and Maintenance Disorders ||| Hypertension ||| Anemia ||| Hypothyroidism ||| Depression ||| Amnesia ||| Vertigo ||| Hearing Loss ||| Angina Pectoris ||| Myocardial Infarction
	CHEMBL255863	D008268	NILOTINIB	Macular Degeneration	0	0.059852	D010195 ||| D006471 ||| D003248 ||| D011537 ||| D000505 ||| D004415 ||| D007319 ||| D006973 ||| D013921 ||| D000740 ||| D007037 ||| D003863 ||| D000647 ||| D014717 ||| D034381 ||| D000787 ||| D009203	Pancreatitis ||| Gastrointestinal Hemorrhage ||| Constipation ||| Pruritus ||| Alopecia ||| Dyspepsia ||| Sleep Initiation and Maintenance Disorders ||| Hypertension ||| Thrombocytopenia ||| Anemia ||| Hypothyroidism ||| Depression ||| Amnesia ||| Vertigo ||| Hearing Loss ||| Angina Pectoris ||| Myocardial Infarction
	CHEMBL255863	D034381	NILOTINIB	Hearing Loss	1	0.0660113	D010195 ||| D003248 ||| D000505 ||| D007319 ||| D006973 ||| D000740 ||| D007037 ||| D003863 ||| D000647 ||| D014717 ||| D000787 ||| D009203	Pancreatitis ||| Constipation ||| Alopecia ||| Sleep Initiation and Maintenance Disorders ||| Hypertension ||| Anemia ||| Hypothyroidism ||| Depression ||| Amnesia ||| Vertigo ||| Angina Pectoris ||| Myocardial Infarction
	CHEMBL255863	D014012	NILOTINIB	Tinnitus	0	0.170582	D000505 ||| D007319 ||| D006973 ||| D007037 ||| D003863 ||| D034381 ||| D000787 ||| D009203	Alopecia ||| Sleep Initiation and Maintenance Disorders ||| Hypertension ||| Hypothyroidism ||| Depression ||| Hearing Loss ||| Angina Pectoris ||| Myocardial Infarction
	CHEMBL255863	D000505	NILOTINIB	Alopecia	1	0.0474051	D010195 ||| D003248 ||| D007319 ||| D006973 ||| D000740 ||| D007037 ||| D003863 ||| D000647 ||| D014717 ||| D034381 ||| D000787 ||| D009203	Pancreatitis ||| Constipation ||| Sleep Initiation and Maintenance Disorders ||| Hypertension ||| Anemia ||| Hypothyroidism ||| Depression ||| Amnesia ||| Vertigo ||| Hearing Loss ||| Angina Pectoris ||| Myocardial Infarction
	CHEMBL255863	D019226	NILOTINIB	Oral Ulcer	0	0.0804722	D010195 ||| D003248 ||| D000505 ||| D007319 ||| D006973 ||| D000740 ||| D007037 ||| D003863 ||| D000647 ||| D014717 ||| D034381 ||| D000787 ||| D009203	Pancreatitis ||| Constipation ||| Alopecia ||| Sleep Initiation and Maintenance Disorders ||| Hypertension ||| Anemia ||| Hypothyroidism ||| Depression ||| Amnesia ||| Vertigo ||| Hearing Loss ||| Angina Pectoris ||| Myocardial Infarction
	CHEMBL255863	D000787	NILOTINIB	Angina Pectoris	1	0.713933	D010195 ||| D006471 ||| D003248 ||| D011537 ||| D000505 ||| D004415 ||| D007319 ||| D006973 ||| D013921 ||| D000740 ||| D007037 ||| D003863 ||| D000647 ||| D014717 ||| D034381 ||| D009203	Pancreatitis ||| Gastrointestinal Hemorrhage ||| Constipation ||| Pruritus ||| Alopecia ||| Dyspepsia ||| Sleep Initiation and Maintenance Disorders ||| Hypertension ||| Thrombocytopenia ||| Anemia ||| Hypothyroidism ||| Depression ||| Amnesia ||| Vertigo ||| Hearing Loss ||| Myocardial Infarction
	CHEMBL255863	D065631	NILOTINIB	Rhinitis, Allergic	0	0.0692702	D010195 ||| D006471 ||| D003248 ||| D011537 ||| D000505 ||| D004415 ||| D007319 ||| D006973 ||| D013921 ||| D000740 ||| D007037 ||| D003863 ||| D000647 ||| D014717 ||| D034381 ||| D000787 ||| D009203	Pancreatitis ||| Gastrointestinal Hemorrhage ||| Constipation ||| Pruritus ||| Alopecia ||| Dyspepsia ||| Sleep Initiation and Maintenance Disorders ||| Hypertension ||| Thrombocytopenia ||| Anemia ||| Hypothyroidism ||| Depression ||| Amnesia ||| Vertigo ||| Hearing Loss ||| Angina Pectoris ||| Myocardial Infarction
	CHEMBL255863	D001249	NILOTINIB	Asthma	0	0.065727	D010195 ||| D006471 ||| D003248 ||| D011537 ||| D000505 ||| D004415 ||| D007319 ||| D006973 ||| D013921 ||| D000740 ||| D007037 ||| D003863 ||| D000647 ||| D014717 ||| D034381 ||| D000787 ||| D009203	Pancreatitis ||| Gastrointestinal Hemorrhage ||| Constipation ||| Pruritus ||| Alopecia ||| Dyspepsia ||| Sleep Initiation and Maintenance Disorders ||| Hypertension ||| Thrombocytopenia ||| Anemia ||| Hypothyroidism ||| Depression ||| Amnesia ||| Vertigo ||| Hearing Loss ||| Angina Pectoris ||| Myocardial Infarction
	CHEMBL255863	D005764	NILOTINIB	Gastroesophageal Reflux	0	0.0636893	D010195 ||| D006471 ||| D003248 ||| D011537 ||| D000505 ||| D004415 ||| D007319 ||| D006973 ||| D013921 ||| D000740 ||| D007037 ||| D003863 ||| D000647 ||| D014717 ||| D034381 ||| D000787 ||| D009203	Pancreatitis ||| Gastrointestinal Hemorrhage ||| Constipation ||| Pruritus ||| Alopecia ||| Dyspepsia ||| Sleep Initiation and Maintenance Disorders ||| Hypertension ||| Thrombocytopenia ||| Anemia ||| Hypothyroidism ||| Depression ||| Amnesia ||| Vertigo ||| Hearing Loss ||| Angina Pectoris ||| Myocardial Infarction
	CHEMBL255863	D007037	NILOTINIB	Hypothyroidism	1	0.0821276	D010195 ||| D003248 ||| D000505 ||| D007319 ||| D006973 ||| D000740 ||| D003863 ||| D000647 ||| D014717 ||| D034381 ||| D000787 ||| D009203	Pancreatitis ||| Constipation ||| Alopecia ||| Sleep Initiation and Maintenance Disorders ||| Hypertension ||| Anemia ||| Depression ||| Amnesia ||| Vertigo ||| Hearing Loss ||| Angina Pectoris ||| Myocardial Infarction
	CHEMBL255863	D008881	NILOTINIB	Migraine Disorders	0	0.0296629	D010195 ||| D006471 ||| D003248 ||| D011537 ||| D000505 ||| D004415 ||| D007319 ||| D006973 ||| D013921 ||| D000740 ||| D007037 ||| D003863 ||| D000647 ||| D014717 ||| D034381 ||| D000787 ||| D009203	Pancreatitis ||| Gastrointestinal Hemorrhage ||| Constipation ||| Pruritus ||| Alopecia ||| Dyspepsia ||| Sleep Initiation and Maintenance Disorders ||| Hypertension ||| Thrombocytopenia ||| Anemia ||| Hypothyroidism ||| Depression ||| Amnesia ||| Vertigo ||| Hearing Loss ||| Angina Pectoris ||| Myocardial Infarction
	CHEMBL255863	D004485	NILOTINIB	Eczema	0	0.047882	D010195 ||| D006471 ||| D003248 ||| D011537 ||| D000505 ||| D004415 ||| D007319 ||| D006973 ||| D013921 ||| D000740 ||| D007037 ||| D003863 ||| D000647 ||| D014717 ||| D034381 ||| D000787 ||| D009203	Pancreatitis ||| Gastrointestinal Hemorrhage ||| Constipation ||| Pruritus ||| Alopecia ||| Dyspepsia ||| Sleep Initiation and Maintenance Disorders ||| Hypertension ||| Thrombocytopenia ||| Anemia ||| Hypothyroidism ||| Depression ||| Amnesia ||| Vertigo ||| Hearing Loss ||| Angina Pectoris ||| Myocardial Infarction
	CHEMBL255863	D006937	NILOTINIB	Hypercholesterolemia	0	0.498151	D010195 ||| D006471 ||| D003248 ||| D011537 ||| D000505 ||| D004415 ||| D007319 ||| D006973 ||| D013921 ||| D000740 ||| D007037 ||| D003863 ||| D000647 ||| D014717 ||| D034381 ||| D000787 ||| D009203	Pancreatitis ||| Gastrointestinal Hemorrhage ||| Constipation ||| Pruritus ||| Alopecia ||| Dyspepsia ||| Sleep Initiation and Maintenance Disorders ||| Hypertension ||| Thrombocytopenia ||| Anemia ||| Hypothyroidism ||| Depression ||| Amnesia ||| Vertigo ||| Hearing Loss ||| Angina Pectoris ||| Myocardial Infarction
	CHEMBL255863	D012626	NILOTINIB	Sebaceous Gland Neoplasms	0	0.0227645	D010195 ||| D003248 ||| D000505 ||| D007319 ||| D006973 ||| D000740 ||| D007037 ||| D003863 ||| D000647 ||| D014717 ||| D034381 ||| D000787 ||| D009203	Pancreatitis ||| Constipation ||| Alopecia ||| Sleep Initiation and Maintenance Disorders ||| Hypertension ||| Anemia ||| Hypothyroidism ||| Depression ||| Amnesia ||| Vertigo ||| Hearing Loss ||| Angina Pectoris ||| Myocardial Infarction
	CHEMBL255863	D001943	NILOTINIB	Breast Neoplasms	0	0.0279917	D010195 ||| D006471 ||| D003248 ||| D011537 ||| D000505 ||| D004415 ||| D007319 ||| D006973 ||| D013921 ||| D000740 ||| D007037 ||| D003863 ||| D000647 ||| D014717 ||| D034381 ||| D000787 ||| D009203	Pancreatitis ||| Gastrointestinal Hemorrhage ||| Constipation ||| Pruritus ||| Alopecia ||| Dyspepsia ||| Sleep Initiation and Maintenance Disorders ||| Hypertension ||| Thrombocytopenia ||| Anemia ||| Hypothyroidism ||| Depression ||| Amnesia ||| Vertigo ||| Hearing Loss ||| Angina Pectoris ||| Myocardial Infarction
	CHEMBL255863	D002280	NILOTINIB	Carcinoma, Basal Cell	0	0.072686	D010195 ||| D006471 ||| D003248 ||| D011537 ||| D000505 ||| D004415 ||| D007319 ||| D006973 ||| D013921 ||| D000740 ||| D007037 ||| D003863 ||| D000647 ||| D014717 ||| D034381 ||| D000787 ||| D009203	Pancreatitis ||| Gastrointestinal Hemorrhage ||| Constipation ||| Pruritus ||| Alopecia ||| Dyspepsia ||| Sleep Initiation and Maintenance Disorders ||| Hypertension ||| Thrombocytopenia ||| Anemia ||| Hypothyroidism ||| Depression ||| Amnesia ||| Vertigo ||| Hearing Loss ||| Angina Pectoris ||| Myocardial Infarction
	CHEMBL255863	D000230	NILOTINIB	Adenocarcinoma	0	0.0771571	D010195 ||| D003248 ||| D000505 ||| D007319 ||| D006973 ||| D000740 ||| D007037 ||| D003863 ||| D000647 ||| D014717 ||| D034381 ||| D000787 ||| D009203	Pancreatitis ||| Constipation ||| Alopecia ||| Sleep Initiation and Maintenance Disorders ||| Hypertension ||| Anemia ||| Hypothyroidism ||| Depression ||| Amnesia ||| Vertigo ||| Hearing Loss ||| Angina Pectoris ||| Myocardial Infarction
	CHEMBL255863	D002386	NILOTINIB	Cataract	0	0.0344511	D010195 ||| D006471 ||| D003248 ||| D011537 ||| D000505 ||| D004415 ||| D007319 ||| D006973 ||| D013921 ||| D000740 ||| D007037 ||| D003863 ||| D000647 ||| D014717 ||| D034381 ||| D000787 ||| D009203	Pancreatitis ||| Gastrointestinal Hemorrhage ||| Constipation ||| Pruritus ||| Alopecia ||| Dyspepsia ||| Sleep Initiation and Maintenance Disorders ||| Hypertension ||| Thrombocytopenia ||| Anemia ||| Hypothyroidism ||| Depression ||| Amnesia ||| Vertigo ||| Hearing Loss ||| Angina Pectoris ||| Myocardial Infarction
	CHEMBL255863	D006552	NILOTINIB	Hernia, Inguinal	0	0.0353726	D010195 ||| D006471 ||| D003248 ||| D011537 ||| D000505 ||| D004415 ||| D007319 ||| D006973 ||| D013921 ||| D000740 ||| D007037 ||| D003863 ||| D000647 ||| D014717 ||| D034381 ||| D000787 ||| D009203	Pancreatitis ||| Gastrointestinal Hemorrhage ||| Constipation ||| Pruritus ||| Alopecia ||| Dyspepsia ||| Sleep Initiation and Maintenance Disorders ||| Hypertension ||| Thrombocytopenia ||| Anemia ||| Hypothyroidism ||| Depression ||| Amnesia ||| Vertigo ||| Hearing Loss ||| Angina Pectoris ||| Myocardial Infarction
	CHEMBL255863	D012005	NILOTINIB	Rectal Prolapse	0	0.0719389	D010195 ||| D003248 ||| D000505 ||| D007319 ||| D006973 ||| D000740 ||| D007037 ||| D003863 ||| D000647 ||| D014717 ||| D034381 ||| D000787 ||| D009203	Pancreatitis ||| Constipation ||| Alopecia ||| Sleep Initiation and Maintenance Disorders ||| Hypertension ||| Anemia ||| Hypothyroidism ||| Depression ||| Amnesia ||| Vertigo ||| Hearing Loss ||| Angina Pectoris ||| Myocardial Infarction
	CHEMBL255863	D014029	NILOTINIB	Tobacco Use Disorder	0	0.0280712	D010195 ||| D003248 ||| D000505 ||| D007319 ||| D006973 ||| D000740 ||| D007037 ||| D003863 ||| D000647 ||| D014717 ||| D034381 ||| D000787 ||| D009203	Pancreatitis ||| Constipation ||| Alopecia ||| Sleep Initiation and Maintenance Disorders ||| Hypertension ||| Anemia ||| Hypothyroidism ||| Depression ||| Amnesia ||| Vertigo ||| Hearing Loss ||| Angina Pectoris ||| Myocardial Infarction
	CHEMBL255863	D009203	NILOTINIB	Myocardial Infarction	1	0.591144	D010195 ||| D006471 ||| D003248 ||| D011537 ||| D000505 ||| D004415 ||| D007319 ||| D006973 ||| D013921 ||| D000740 ||| D007037 ||| D003863 ||| D000647 ||| D014717 ||| D034381 ||| D000787	Pancreatitis ||| Gastrointestinal Hemorrhage ||| Constipation ||| Pruritus ||| Alopecia ||| Dyspepsia ||| Sleep Initiation and Maintenance Disorders ||| Hypertension ||| Thrombocytopenia ||| Anemia ||| Hypothyroidism ||| Depression ||| Amnesia ||| Vertigo ||| Hearing Loss ||| Angina Pectoris
	CHEMBL255863	D005756	NILOTINIB	Gastritis	0	0.0416654	D010195 ||| D006471 ||| D003248 ||| D011537 ||| D000505 ||| D004415 ||| D007319 ||| D006973 ||| D013921 ||| D000740 ||| D007037 ||| D003863 ||| D000647 ||| D014717 ||| D034381 ||| D000787 ||| D009203	Pancreatitis ||| Gastrointestinal Hemorrhage ||| Constipation ||| Pruritus ||| Alopecia ||| Dyspepsia ||| Sleep Initiation and Maintenance Disorders ||| Hypertension ||| Thrombocytopenia ||| Anemia ||| Hypothyroidism ||| Depression ||| Amnesia ||| Vertigo ||| Hearing Loss ||| Angina Pectoris ||| Myocardial Infarction
	CHEMBL255863	D006548	NILOTINIB	Hernia, Diaphragmatic	0	0.0349871	D010195 ||| D006471 ||| D003248 ||| D011537 ||| D000505 ||| D004415 ||| D007319 ||| D006973 ||| D013921 ||| D000740 ||| D007037 ||| D003863 ||| D000647 ||| D014717 ||| D034381 ||| D000787 ||| D009203	Pancreatitis ||| Gastrointestinal Hemorrhage ||| Constipation ||| Pruritus ||| Alopecia ||| Dyspepsia ||| Sleep Initiation and Maintenance Disorders ||| Hypertension ||| Thrombocytopenia ||| Anemia ||| Hypothyroidism ||| Depression ||| Amnesia ||| Vertigo ||| Hearing Loss ||| Angina Pectoris ||| Myocardial Infarction
	CHEMBL255863	D000076385	NILOTINIB	Diverticular Diseases	0	0.0570983	D010195 ||| D003248 ||| D000505 ||| D007319 ||| D006973 ||| D000740 ||| D007037 ||| D003863 ||| D000647 ||| D014717 ||| D034381 ||| D000787 ||| D009203	Pancreatitis ||| Constipation ||| Alopecia ||| Sleep Initiation and Maintenance Disorders ||| Hypertension ||| Anemia ||| Hypothyroidism ||| Depression ||| Amnesia ||| Vertigo ||| Hearing Loss ||| Angina Pectoris ||| Myocardial Infarction
	CHEMBL255863	D007319	NILOTINIB	Sleep Initiation and Maintenance Disorders	1	0.125039	D010195 ||| D006471 ||| D003248 ||| D011537 ||| D000505 ||| D004415 ||| D006973 ||| D013921 ||| D000740 ||| D007037 ||| D003863 ||| D000647 ||| D014717 ||| D034381 ||| D000787 ||| D009203	Pancreatitis ||| Gastrointestinal Hemorrhage ||| Constipation ||| Pruritus ||| Alopecia ||| Dyspepsia ||| Hypertension ||| Thrombocytopenia ||| Anemia ||| Hypothyroidism ||| Depression ||| Amnesia ||| Vertigo ||| Hearing Loss ||| Angina Pectoris ||| Myocardial Infarction
	CHEMBL255863	D009290	NILOTINIB	Narcolepsy	0	0.0436714	D010195 ||| D006471 ||| D003248 ||| D011537 ||| D000505 ||| D004415 ||| D007319 ||| D006973 ||| D013921 ||| D000740 ||| D007037 ||| D003863 ||| D000647 ||| D014717 ||| D034381 ||| D000787 ||| D009203	Pancreatitis ||| Gastrointestinal Hemorrhage ||| Constipation ||| Pruritus ||| Alopecia ||| Dyspepsia ||| Sleep Initiation and Maintenance Disorders ||| Hypertension ||| Thrombocytopenia ||| Anemia ||| Hypothyroidism ||| Depression ||| Amnesia ||| Vertigo ||| Hearing Loss ||| Angina Pectoris ||| Myocardial Infarction
	CHEMBL255863	D003922	NILOTINIB	Diabetes Mellitus, Type 1	0	0.0839217	D010195 ||| D003248 ||| D000505 ||| D007319 ||| D006973 ||| D000740 ||| D007037 ||| D003863 ||| D000647 ||| D014717 ||| D034381 ||| D000787 ||| D009203	Pancreatitis ||| Constipation ||| Alopecia ||| Sleep Initiation and Maintenance Disorders ||| Hypertension ||| Anemia ||| Hypothyroidism ||| Depression ||| Amnesia ||| Vertigo ||| Hearing Loss ||| Angina Pectoris ||| Myocardial Infarction
	CHEMBL255863	D002446	NILOTINIB	Celiac Disease	0	0.0383781	D010195 ||| D003248 ||| D000505 ||| D007319 ||| D006973 ||| D000740 ||| D007037 ||| D003863 ||| D000647 ||| D014717 ||| D034381 ||| D000787 ||| D009203	Pancreatitis ||| Constipation ||| Alopecia ||| Sleep Initiation and Maintenance Disorders ||| Hypertension ||| Anemia ||| Hypothyroidism ||| Depression ||| Amnesia ||| Vertigo ||| Hearing Loss ||| Angina Pectoris ||| Myocardial Infarction
	CHEMBL255863	D008105	NILOTINIB	Liver Cirrhosis, Biliary	0	0.0884919	D010195 ||| D003248 ||| D000505 ||| D007319 ||| D006973 ||| D000740 ||| D007037 ||| D003863 ||| D000647 ||| D014717 ||| D034381 ||| D000787 ||| D009203	Pancreatitis ||| Constipation ||| Alopecia ||| Sleep Initiation and Maintenance Disorders ||| Hypertension ||| Anemia ||| Hypothyroidism ||| Depression ||| Amnesia ||| Vertigo ||| Hearing Loss ||| Angina Pectoris ||| Myocardial Infarction
	CHEMBL255863	D014820	NILOTINIB	Vitiligo	0	0.110524	D010195 ||| D003248 ||| D000505 ||| D007319 ||| D006973 ||| D000740 ||| D007037 ||| D003863 ||| D000647 ||| D014717 ||| D034381 ||| D000787 ||| D009203	Pancreatitis ||| Constipation ||| Alopecia ||| Sleep Initiation and Maintenance Disorders ||| Hypertension ||| Anemia ||| Hypothyroidism ||| Depression ||| Amnesia ||| Vertigo ||| Hearing Loss ||| Angina Pectoris ||| Myocardial Infarction
	CHEMBL255863	D009798	NILOTINIB	Ocular Hypertension	0	0.051436	D010195 ||| D003248 ||| D000505 ||| D007319 ||| D006973 ||| D000740 ||| D007037 ||| D003863 ||| D000647 ||| D014717 ||| D034381 ||| D000787 ||| D009203	Pancreatitis ||| Constipation ||| Alopecia ||| Sleep Initiation and Maintenance Disorders ||| Hypertension ||| Anemia ||| Hypothyroidism ||| Depression ||| Amnesia ||| Vertigo ||| Hearing Loss ||| Angina Pectoris ||| Myocardial Infarction
	CHEMBL255863	D009447	NILOTINIB	Neuroblastoma	0	0.0392419	D010195 ||| D003248 ||| D000505 ||| D007319 ||| D006973 ||| D000740 ||| D007037 ||| D003863 ||| D000647 ||| D014717 ||| D034381 ||| D000787 ||| D009203	Pancreatitis ||| Constipation ||| Alopecia ||| Sleep Initiation and Maintenance Disorders ||| Hypertension ||| Anemia ||| Hypothyroidism ||| Depression ||| Amnesia ||| Vertigo ||| Hearing Loss ||| Angina Pectoris ||| Myocardial Infarction
	CHEMBL255863	D012559	NILOTINIB	Schizophrenia	0	0.0876816	D010195 ||| D006471 ||| D003248 ||| D011537 ||| D000505 ||| D004415 ||| D007319 ||| D006973 ||| D013921 ||| D000740 ||| D007037 ||| D003863 ||| D000647 ||| D014717 ||| D034381 ||| D000787 ||| D009203	Pancreatitis ||| Gastrointestinal Hemorrhage ||| Constipation ||| Pruritus ||| Alopecia ||| Dyspepsia ||| Sleep Initiation and Maintenance Disorders ||| Hypertension ||| Thrombocytopenia ||| Anemia ||| Hypothyroidism ||| Depression ||| Amnesia ||| Vertigo ||| Hearing Loss ||| Angina Pectoris ||| Myocardial Infarction
	CHEMBL255863	D000690	NILOTINIB	Amyotrophic Lateral Sclerosis	0	0.0578972	D010195 ||| D003248 ||| D000505 ||| D007319 ||| D006973 ||| D000740 ||| D007037 ||| D003863 ||| D000647 ||| D014717 ||| D034381 ||| D000787 ||| D009203	Pancreatitis ||| Constipation ||| Alopecia ||| Sleep Initiation and Maintenance Disorders ||| Hypertension ||| Anemia ||| Hypothyroidism ||| Depression ||| Amnesia ||| Vertigo ||| Hearing Loss ||| Angina Pectoris ||| Myocardial Infarction
	CHEMBL255863	D008180	NILOTINIB	Lupus Erythematosus, Systemic	0	0.143867	D010195 ||| D006471 ||| D003248 ||| D011537 ||| D000505 ||| D004415 ||| D007319 ||| D006973 ||| D013921 ||| D000740 ||| D007037 ||| D003863 ||| D000647 ||| D014717 ||| D034381 ||| D000787 ||| D009203	Pancreatitis ||| Gastrointestinal Hemorrhage ||| Constipation ||| Pruritus ||| Alopecia ||| Dyspepsia ||| Sleep Initiation and Maintenance Disorders ||| Hypertension ||| Thrombocytopenia ||| Anemia ||| Hypothyroidism ||| Depression ||| Amnesia ||| Vertigo ||| Hearing Loss ||| Angina Pectoris ||| Myocardial Infarction
	CHEMBL255863	D000437	NILOTINIB	Alcoholism	0	0.130038	D010195 ||| D003248 ||| D000505 ||| D007319 ||| D006973 ||| D000740 ||| D007037 ||| D003863 ||| D000647 ||| D014717 ||| D034381 ||| D000787 ||| D009203	Pancreatitis ||| Constipation ||| Alopecia ||| Sleep Initiation and Maintenance Disorders ||| Hypertension ||| Anemia ||| Hypothyroidism ||| Depression ||| Amnesia ||| Vertigo ||| Hearing Loss ||| Angina Pectoris ||| Myocardial Infarction
	CHEMBL255863	D000067877	NILOTINIB	Autism Spectrum Disorder	0	0.0983398	D010195 ||| D003248 ||| D000505 ||| D007319 ||| D006973 ||| D000740 ||| D007037 ||| D003863 ||| D000647 ||| D014717 ||| D034381 ||| D000787 ||| D009203	Pancreatitis ||| Constipation ||| Alopecia ||| Sleep Initiation and Maintenance Disorders ||| Hypertension ||| Anemia ||| Hypothyroidism ||| Depression ||| Amnesia ||| Vertigo ||| Hearing Loss ||| Angina Pectoris ||| Myocardial Infarction
	CHEMBL255863	D001714	NILOTINIB	Bipolar Disorder	0	0.0823233	D010195 ||| D006471 ||| D003248 ||| D011537 ||| D000505 ||| D004415 ||| D007319 ||| D006973 ||| D013921 ||| D000740 ||| D007037 ||| D003863 ||| D000647 ||| D014717 ||| D034381 ||| D000787 ||| D009203	Pancreatitis ||| Gastrointestinal Hemorrhage ||| Constipation ||| Pruritus ||| Alopecia ||| Dyspepsia ||| Sleep Initiation and Maintenance Disorders ||| Hypertension ||| Thrombocytopenia ||| Anemia ||| Hypothyroidism ||| Depression ||| Amnesia ||| Vertigo ||| Hearing Loss ||| Angina Pectoris ||| Myocardial Infarction
	CHEMBL255863	D009771	NILOTINIB	Obsessive-Compulsive Disorder	0	0.0625563	D010195 ||| D003248 ||| D000505 ||| D007319 ||| D006973 ||| D000740 ||| D007037 ||| D003863 ||| D000647 ||| D014717 ||| D034381 ||| D000787 ||| D009203	Pancreatitis ||| Constipation ||| Alopecia ||| Sleep Initiation and Maintenance Disorders ||| Hypertension ||| Anemia ||| Hypothyroidism ||| Depression ||| Amnesia ||| Vertigo ||| Hearing Loss ||| Angina Pectoris ||| Myocardial Infarction
	CHEMBL255863	D003924	NILOTINIB	Diabetes Mellitus, Type 2	0	0.039463	D010195 ||| D003248 ||| D000505 ||| D007319 ||| D006973 ||| D000740 ||| D007037 ||| D003863 ||| D000647 ||| D014717 ||| D034381 ||| D000787 ||| D009203	Pancreatitis ||| Constipation ||| Alopecia ||| Sleep Initiation and Maintenance Disorders ||| Hypertension ||| Anemia ||| Hypothyroidism ||| Depression ||| Amnesia ||| Vertigo ||| Hearing Loss ||| Angina Pectoris ||| Myocardial Infarction
	CHEMBL255863	D000544	NILOTINIB	Alzheimer Disease	0	0.0636038	D010195 ||| D003248 ||| D000505 ||| D007319 ||| D006973 ||| D000740 ||| D007037 ||| D003863 ||| D000647 ||| D014717 ||| D034381 ||| D000787 ||| D009203	Pancreatitis ||| Constipation ||| Alopecia ||| Sleep Initiation and Maintenance Disorders ||| Hypertension ||| Anemia ||| Hypothyroidism ||| Depression ||| Amnesia ||| Vertigo ||| Hearing Loss ||| Angina Pectoris ||| Myocardial Infarction
	CHEMBL255863	D004827	NILOTINIB	Epilepsy	0	0.0290964	D010195 ||| D006471 ||| D003248 ||| D011537 ||| D000505 ||| D004415 ||| D007319 ||| D006973 ||| D013921 ||| D000740 ||| D007037 ||| D003863 ||| D000647 ||| D014717 ||| D034381 ||| D000787 ||| D009203	Pancreatitis ||| Gastrointestinal Hemorrhage ||| Constipation ||| Pruritus ||| Alopecia ||| Dyspepsia ||| Sleep Initiation and Maintenance Disorders ||| Hypertension ||| Thrombocytopenia ||| Anemia ||| Hypothyroidism ||| Depression ||| Amnesia ||| Vertigo ||| Hearing Loss ||| Angina Pectoris ||| Myocardial Infarction
	CHEMBL255863	D005901	NILOTINIB	Glaucoma	0	0.0906334	D010195 ||| D006471 ||| D003248 ||| D011537 ||| D000505 ||| D004415 ||| D007319 ||| D006973 ||| D013921 ||| D000740 ||| D007037 ||| D003863 ||| D000647 ||| D014717 ||| D034381 ||| D000787 ||| D009203	Pancreatitis ||| Gastrointestinal Hemorrhage ||| Constipation ||| Pruritus ||| Alopecia ||| Dyspepsia ||| Sleep Initiation and Maintenance Disorders ||| Hypertension ||| Thrombocytopenia ||| Anemia ||| Hypothyroidism ||| Depression ||| Amnesia ||| Vertigo ||| Hearing Loss ||| Angina Pectoris ||| Myocardial Infarction
	CHEMBL255863	D051436	NILOTINIB	Renal Insufficiency, Chronic	0	0.047945	D010195 ||| D003248 ||| D000505 ||| D007319 ||| D006973 ||| D000740 ||| D007037 ||| D003863 ||| D000647 ||| D014717 ||| D034381 ||| D000787 ||| D009203	Pancreatitis ||| Constipation ||| Alopecia ||| Sleep Initiation and Maintenance Disorders ||| Hypertension ||| Anemia ||| Hypothyroidism ||| Depression ||| Amnesia ||| Vertigo ||| Hearing Loss ||| Angina Pectoris ||| Myocardial Infarction
	CHEMBL255863	D013167	NILOTINIB	Spondylitis, Ankylosing	0	0.0211365	D010195 ||| D003248 ||| D000505 ||| D007319 ||| D006973 ||| D000740 ||| D007037 ||| D003863 ||| D000647 ||| D014717 ||| D034381 ||| D000787 ||| D009203	Pancreatitis ||| Constipation ||| Alopecia ||| Sleep Initiation and Maintenance Disorders ||| Hypertension ||| Anemia ||| Hypothyroidism ||| Depression ||| Amnesia ||| Vertigo ||| Hearing Loss ||| Angina Pectoris ||| Myocardial Infarction
	CHEMBL255863	D003863	NILOTINIB	Depression	1	0.147515	D010195 ||| D006471 ||| D003248 ||| D011537 ||| D000505 ||| D004415 ||| D007319 ||| D006973 ||| D013921 ||| D000740 ||| D007037 ||| D000647 ||| D014717 ||| D034381 ||| D000787 ||| D009203	Pancreatitis ||| Gastrointestinal Hemorrhage ||| Constipation ||| Pruritus ||| Alopecia ||| Dyspepsia ||| Sleep Initiation and Maintenance Disorders ||| Hypertension ||| Thrombocytopenia ||| Anemia ||| Hypothyroidism ||| Amnesia ||| Vertigo ||| Hearing Loss ||| Angina Pectoris ||| Myocardial Infarction
	CHEMBL255863	D010003	NILOTINIB	Osteoarthritis	0	0.0900643	D010195 ||| D006471 ||| D003248 ||| D011537 ||| D000505 ||| D004415 ||| D007319 ||| D006973 ||| D013921 ||| D000740 ||| D007037 ||| D003863 ||| D000647 ||| D014717 ||| D034381 ||| D000787 ||| D009203	Pancreatitis ||| Gastrointestinal Hemorrhage ||| Constipation ||| Pruritus ||| Alopecia ||| Dyspepsia ||| Sleep Initiation and Maintenance Disorders ||| Hypertension ||| Thrombocytopenia ||| Anemia ||| Hypothyroidism ||| Depression ||| Amnesia ||| Vertigo ||| Hearing Loss ||| Angina Pectoris ||| Myocardial Infarction
	CHEMBL255863	D000419	NILOTINIB	Albuminuria	0	0.0385095	D010195 ||| D003248 ||| D000505 ||| D007319 ||| D006973 ||| D000740 ||| D007037 ||| D003863 ||| D000647 ||| D014717 ||| D034381 ||| D000787 ||| D009203	Pancreatitis ||| Constipation ||| Alopecia ||| Sleep Initiation and Maintenance Disorders ||| Hypertension ||| Anemia ||| Hypothyroidism ||| Depression ||| Amnesia ||| Vertigo ||| Hearing Loss ||| Angina Pectoris ||| Myocardial Infarction
	CHEMBL255863	D001281	NILOTINIB	Atrial Fibrillation	0	0.0362216	D010195 ||| D006471 ||| D003248 ||| D011537 ||| D000505 ||| D004415 ||| D007319 ||| D006973 ||| D013921 ||| D000740 ||| D007037 ||| D003863 ||| D000647 ||| D014717 ||| D034381 ||| D000787 ||| D009203	Pancreatitis ||| Gastrointestinal Hemorrhage ||| Constipation ||| Pruritus ||| Alopecia ||| Dyspepsia ||| Sleep Initiation and Maintenance Disorders ||| Hypertension ||| Thrombocytopenia ||| Anemia ||| Hypothyroidism ||| Depression ||| Amnesia ||| Vertigo ||| Hearing Loss ||| Angina Pectoris ||| Myocardial Infarction
	CHEMBL255863	D006973	NILOTINIB	Hypertension	1	0.21665	D010195 ||| D006471 ||| D003248 ||| D011537 ||| D000505 ||| D004415 ||| D007319 ||| D013921 ||| D000740 ||| D007037 ||| D003863 ||| D000647 ||| D014717 ||| D034381 ||| D000787 ||| D009203	Pancreatitis ||| Gastrointestinal Hemorrhage ||| Constipation ||| Pruritus ||| Alopecia ||| Dyspepsia ||| Sleep Initiation and Maintenance Disorders ||| Thrombocytopenia ||| Anemia ||| Hypothyroidism ||| Depression ||| Amnesia ||| Vertigo ||| Hearing Loss ||| Angina Pectoris ||| Myocardial Infarction
	CHEMBL255863	D006327	NILOTINIB	Heart Block	0	0.0234036	D010195 ||| D006471 ||| D003248 ||| D011537 ||| D000505 ||| D004415 ||| D007319 ||| D006973 ||| D013921 ||| D000740 ||| D007037 ||| D003863 ||| D000647 ||| D014717 ||| D034381 ||| D000787 ||| D009203	Pancreatitis ||| Gastrointestinal Hemorrhage ||| Constipation ||| Pruritus ||| Alopecia ||| Dyspepsia ||| Sleep Initiation and Maintenance Disorders ||| Hypertension ||| Thrombocytopenia ||| Anemia ||| Hypothyroidism ||| Depression ||| Amnesia ||| Vertigo ||| Hearing Loss ||| Angina Pectoris ||| Myocardial Infarction
	CHEMBL255863	D055623	NILOTINIB	Keratosis, Actinic	0	0.0990982	D010195 ||| D006471 ||| D003248 ||| D011537 ||| D000505 ||| D004415 ||| D007319 ||| D006973 ||| D013921 ||| D000740 ||| D007037 ||| D003863 ||| D000647 ||| D014717 ||| D034381 ||| D000787 ||| D009203	Pancreatitis ||| Gastrointestinal Hemorrhage ||| Constipation ||| Pruritus ||| Alopecia ||| Dyspepsia ||| Sleep Initiation and Maintenance Disorders ||| Hypertension ||| Thrombocytopenia ||| Anemia ||| Hypothyroidism ||| Depression ||| Amnesia ||| Vertigo ||| Hearing Loss ||| Angina Pectoris ||| Myocardial Infarction
	CHEMBL255863	D001991	NILOTINIB	Bronchitis	0	0.107275	D010195 ||| D006471 ||| D003248 ||| D011537 ||| D000505 ||| D004415 ||| D007319 ||| D006973 ||| D013921 ||| D000740 ||| D007037 ||| D003863 ||| D000647 ||| D014717 ||| D034381 ||| D000787 ||| D009203	Pancreatitis ||| Gastrointestinal Hemorrhage ||| Constipation ||| Pruritus ||| Alopecia ||| Dyspepsia ||| Sleep Initiation and Maintenance Disorders ||| Hypertension ||| Thrombocytopenia ||| Anemia ||| Hypothyroidism ||| Depression ||| Amnesia ||| Vertigo ||| Hearing Loss ||| Angina Pectoris ||| Myocardial Infarction
	CHEMBL255863	D008175	NILOTINIB	Lung Neoplasms	0	0.0405714	D010195 ||| D006471 ||| D003248 ||| D011537 ||| D000505 ||| D004415 ||| D007319 ||| D006973 ||| D013921 ||| D000740 ||| D007037 ||| D003863 ||| D000647 ||| D014717 ||| D034381 ||| D000787 ||| D009203	Pancreatitis ||| Gastrointestinal Hemorrhage ||| Constipation ||| Pruritus ||| Alopecia ||| Dyspepsia ||| Sleep Initiation and Maintenance Disorders ||| Hypertension ||| Thrombocytopenia ||| Anemia ||| Hypothyroidism ||| Depression ||| Amnesia ||| Vertigo ||| Hearing Loss ||| Angina Pectoris ||| Myocardial Infarction
	CHEMBL255863	D008545	NILOTINIB	Melanoma	0	0.104733	D010195 ||| D006471 ||| D003248 ||| D011537 ||| D000505 ||| D004415 ||| D007319 ||| D006973 ||| D013921 ||| D000740 ||| D007037 ||| D003863 ||| D000647 ||| D014717 ||| D034381 ||| D000787 ||| D009203	Pancreatitis ||| Gastrointestinal Hemorrhage ||| Constipation ||| Pruritus ||| Alopecia ||| Dyspepsia ||| Sleep Initiation and Maintenance Disorders ||| Hypertension ||| Thrombocytopenia ||| Anemia ||| Hypothyroidism ||| Depression ||| Amnesia ||| Vertigo ||| Hearing Loss ||| Angina Pectoris ||| Myocardial Infarction
	CHEMBL255863	D008228	NILOTINIB	Lymphoma, Non-Hodgkin	0	0.0231079	D010195 ||| D006471 ||| D003248 ||| D011537 ||| D000505 ||| D004415 ||| D007319 ||| D006973 ||| D013921 ||| D000740 ||| D007037 ||| D003863 ||| D000647 ||| D014717 ||| D034381 ||| D000787 ||| D009203	Pancreatitis ||| Gastrointestinal Hemorrhage ||| Constipation ||| Pruritus ||| Alopecia ||| Dyspepsia ||| Sleep Initiation and Maintenance Disorders ||| Hypertension ||| Thrombocytopenia ||| Anemia ||| Hypothyroidism ||| Depression ||| Amnesia ||| Vertigo ||| Hearing Loss ||| Angina Pectoris ||| Myocardial Infarction
	CHEMBL255863	D002294	NILOTINIB	Carcinoma, Squamous Cell	0	0.103801	D010195 ||| D006471 ||| D003248 ||| D011537 ||| D000505 ||| D004415 ||| D007319 ||| D006973 ||| D013921 ||| D000740 ||| D007037 ||| D003863 ||| D000647 ||| D014717 ||| D034381 ||| D000787 ||| D009203	Pancreatitis ||| Gastrointestinal Hemorrhage ||| Constipation ||| Pruritus ||| Alopecia ||| Dyspepsia ||| Sleep Initiation and Maintenance Disorders ||| Hypertension ||| Thrombocytopenia ||| Anemia ||| Hypothyroidism ||| Depression ||| Amnesia ||| Vertigo ||| Hearing Loss ||| Angina Pectoris ||| Myocardial Infarction
	CHEMBL255863	D002349	NILOTINIB	Carpal Tunnel Syndrome	0	0.147	D010195 ||| D006471 ||| D003248 ||| D011537 ||| D000505 ||| D004415 ||| D007319 ||| D006973 ||| D013921 ||| D000740 ||| D007037 ||| D003863 ||| D000647 ||| D014717 ||| D034381 ||| D000787 ||| D009203	Pancreatitis ||| Gastrointestinal Hemorrhage ||| Constipation ||| Pruritus ||| Alopecia ||| Dyspepsia ||| Sleep Initiation and Maintenance Disorders ||| Hypertension ||| Thrombocytopenia ||| Anemia ||| Hypothyroidism ||| Depression ||| Amnesia ||| Vertigo ||| Hearing Loss ||| Angina Pectoris ||| Myocardial Infarction
	CHEMBL255863	D016883	NILOTINIB	Diabetic Ketoacidosis	0	0.0816263	D010195 ||| D006471 ||| D003248 ||| D011537 ||| D000505 ||| D004415 ||| D007319 ||| D006973 ||| D013921 ||| D000740 ||| D007037 ||| D003863 ||| D000647 ||| D014717 ||| D034381 ||| D000787 ||| D009203	Pancreatitis ||| Gastrointestinal Hemorrhage ||| Constipation ||| Pruritus ||| Alopecia ||| Dyspepsia ||| Sleep Initiation and Maintenance Disorders ||| Hypertension ||| Thrombocytopenia ||| Anemia ||| Hypothyroidism ||| Depression ||| Amnesia ||| Vertigo ||| Hearing Loss ||| Angina Pectoris ||| Myocardial Infarction
	CHEMBL255863	D001749	NILOTINIB	Urinary Bladder Neoplasms	0	0.0518579	D010195 ||| D006471 ||| D003248 ||| D011537 ||| D000505 ||| D004415 ||| D007319 ||| D006973 ||| D013921 ||| D000740 ||| D007037 ||| D003863 ||| D000647 ||| D014717 ||| D034381 ||| D000787 ||| D009203	Pancreatitis ||| Gastrointestinal Hemorrhage ||| Constipation ||| Pruritus ||| Alopecia ||| Dyspepsia ||| Sleep Initiation and Maintenance Disorders ||| Hypertension ||| Thrombocytopenia ||| Anemia ||| Hypothyroidism ||| Depression ||| Amnesia ||| Vertigo ||| Hearing Loss ||| Angina Pectoris ||| Myocardial Infarction
	CHEMBL255863	D007889	NILOTINIB	Leiomyoma	0	0.0343575	D010195 ||| D006471 ||| D003248 ||| D011537 ||| D000505 ||| D004415 ||| D007319 ||| D006973 ||| D013921 ||| D000740 ||| D007037 ||| D003863 ||| D000647 ||| D014717 ||| D034381 ||| D000787 ||| D009203	Pancreatitis ||| Gastrointestinal Hemorrhage ||| Constipation ||| Pruritus ||| Alopecia ||| Dyspepsia ||| Sleep Initiation and Maintenance Disorders ||| Hypertension ||| Thrombocytopenia ||| Anemia ||| Hypothyroidism ||| Depression ||| Amnesia ||| Vertigo ||| Hearing Loss ||| Angina Pectoris ||| Myocardial Infarction
	CHEMBL255863	D018798	NILOTINIB	Anemia, Iron-Deficiency	0	0.0564522	D010195 ||| D006471 ||| D003248 ||| D011537 ||| D000505 ||| D004415 ||| D007319 ||| D006973 ||| D013921 ||| D000740 ||| D007037 ||| D003863 ||| D000647 ||| D014717 ||| D034381 ||| D000787 ||| D009203	Pancreatitis ||| Gastrointestinal Hemorrhage ||| Constipation ||| Pruritus ||| Alopecia ||| Dyspepsia ||| Sleep Initiation and Maintenance Disorders ||| Hypertension ||| Thrombocytopenia ||| Anemia ||| Hypothyroidism ||| Depression ||| Amnesia ||| Vertigo ||| Hearing Loss ||| Angina Pectoris ||| Myocardial Infarction
	CHEMBL255863	D000380	NILOTINIB	Agranulocytosis	0	0.0482356	D010195 ||| D006471 ||| D003248 ||| D011537 ||| D004415 ||| D007319 ||| D006973 ||| D013921 ||| D000740 ||| D003863 ||| D000647 ||| D014717 ||| D000787 ||| D009203	Pancreatitis ||| Gastrointestinal Hemorrhage ||| Constipation ||| Pruritus ||| Dyspepsia ||| Sleep Initiation and Maintenance Disorders ||| Hypertension ||| Thrombocytopenia ||| Anemia ||| Depression ||| Amnesia ||| Vertigo ||| Angina Pectoris ||| Myocardial Infarction
	CHEMBL255863	D012893	NILOTINIB	Sleep Wake Disorders	0	0.22584	D010195 ||| D006471 ||| D003248 ||| D011537 ||| D000505 ||| D004415 ||| D007319 ||| D006973 ||| D013921 ||| D000740 ||| D007037 ||| D003863 ||| D000647 ||| D014717 ||| D034381 ||| D000787 ||| D009203	Pancreatitis ||| Gastrointestinal Hemorrhage ||| Constipation ||| Pruritus ||| Alopecia ||| Dyspepsia ||| Sleep Initiation and Maintenance Disorders ||| Hypertension ||| Thrombocytopenia ||| Anemia ||| Hypothyroidism ||| Depression ||| Amnesia ||| Vertigo ||| Hearing Loss ||| Angina Pectoris ||| Myocardial Infarction
	CHEMBL255863	D006429	NILOTINIB	Hemiplegia	0	0.0407886	D010195 ||| D006471 ||| D003248 ||| D011537 ||| D004415 ||| D007319 ||| D006973 ||| D013921 ||| D000740 ||| D003863 ||| D000647 ||| D014717 ||| D000787 ||| D009203	Pancreatitis ||| Gastrointestinal Hemorrhage ||| Constipation ||| Pruritus ||| Dyspepsia ||| Sleep Initiation and Maintenance Disorders ||| Hypertension ||| Thrombocytopenia ||| Anemia ||| Depression ||| Amnesia ||| Vertigo ||| Angina Pectoris ||| Myocardial Infarction
	CHEMBL255863	D011655	NILOTINIB	Pulmonary Embolism	0	0.0445445	D010195 ||| D006471 ||| D003248 ||| D011537 ||| D000505 ||| D004415 ||| D007319 ||| D006973 ||| D013921 ||| D000740 ||| D007037 ||| D003863 ||| D000647 ||| D014717 ||| D034381 ||| D000787 ||| D009203	Pancreatitis ||| Gastrointestinal Hemorrhage ||| Constipation ||| Pruritus ||| Alopecia ||| Dyspepsia ||| Sleep Initiation and Maintenance Disorders ||| Hypertension ||| Thrombocytopenia ||| Anemia ||| Hypothyroidism ||| Depression ||| Amnesia ||| Vertigo ||| Hearing Loss ||| Angina Pectoris ||| Myocardial Infarction
	CHEMBL255863	D009202	NILOTINIB	Cardiomyopathies	0	0.100926	D010195 ||| D006471 ||| D003248 ||| D011537 ||| D000505 ||| D004415 ||| D007319 ||| D006973 ||| D013921 ||| D000740 ||| D007037 ||| D003863 ||| D000647 ||| D014717 ||| D034381 ||| D000787 ||| D009203	Pancreatitis ||| Gastrointestinal Hemorrhage ||| Constipation ||| Pruritus ||| Alopecia ||| Dyspepsia ||| Sleep Initiation and Maintenance Disorders ||| Hypertension ||| Thrombocytopenia ||| Anemia ||| Hypothyroidism ||| Depression ||| Amnesia ||| Vertigo ||| Hearing Loss ||| Angina Pectoris ||| Myocardial Infarction
	CHEMBL255863	D013345	NILOTINIB	Subarachnoid Hemorrhage	0	0.0754799	D010195 ||| D006471 ||| D003248 ||| D011537 ||| D000505 ||| D004415 ||| D007319 ||| D006973 ||| D013921 ||| D000740 ||| D007037 ||| D003863 ||| D000647 ||| D014717 ||| D034381 ||| D000787 ||| D009203	Pancreatitis ||| Gastrointestinal Hemorrhage ||| Constipation ||| Pruritus ||| Alopecia ||| Dyspepsia ||| Sleep Initiation and Maintenance Disorders ||| Hypertension ||| Thrombocytopenia ||| Anemia ||| Hypothyroidism ||| Depression ||| Amnesia ||| Vertigo ||| Hearing Loss ||| Angina Pectoris ||| Myocardial Infarction
	CHEMBL255863	D002543	NILOTINIB	Cerebral Hemorrhage	0	0.0746028	D010195 ||| D006471 ||| D003248 ||| D011537 ||| D000505 ||| D004415 ||| D007319 ||| D006973 ||| D013921 ||| D000740 ||| D007037 ||| D003863 ||| D000647 ||| D014717 ||| D034381 ||| D000787 ||| D009203	Pancreatitis ||| Gastrointestinal Hemorrhage ||| Constipation ||| Pruritus ||| Alopecia ||| Dyspepsia ||| Sleep Initiation and Maintenance Disorders ||| Hypertension ||| Thrombocytopenia ||| Anemia ||| Hypothyroidism ||| Depression ||| Amnesia ||| Vertigo ||| Hearing Loss ||| Angina Pectoris ||| Myocardial Infarction
	CHEMBL255863	D002544	NILOTINIB	Cerebral Infarction	0	0.140881	D010195 ||| D006471 ||| D003248 ||| D011537 ||| D004415 ||| D007319 ||| D006973 ||| D013921 ||| D000740 ||| D003863 ||| D000647 ||| D014717 ||| D000787 ||| D009203	Pancreatitis ||| Gastrointestinal Hemorrhage ||| Constipation ||| Pruritus ||| Dyspepsia ||| Sleep Initiation and Maintenance Disorders ||| Hypertension ||| Thrombocytopenia ||| Anemia ||| Depression ||| Amnesia ||| Vertigo ||| Angina Pectoris ||| Myocardial Infarction
	CHEMBL255863	D050197	NILOTINIB	Arteriosclerosis	0	0.640515	D010195 ||| D006471 ||| D003248 ||| D011537 ||| D000505 ||| D004415 ||| D007319 ||| D006973 ||| D013921 ||| D000740 ||| D007037 ||| D003863 ||| D000647 ||| D014717 ||| D034381 ||| D000787 ||| D009203	Pancreatitis ||| Gastrointestinal Hemorrhage ||| Constipation ||| Pruritus ||| Alopecia ||| Dyspepsia ||| Sleep Initiation and Maintenance Disorders ||| Hypertension ||| Thrombocytopenia ||| Anemia ||| Hypothyroidism ||| Depression ||| Amnesia ||| Vertigo ||| Hearing Loss ||| Angina Pectoris ||| Myocardial Infarction
	CHEMBL255863	D010689	NILOTINIB	Phlebitis	0	0.0579393	D010195 ||| D006471 ||| D003248 ||| D011537 ||| D004415 ||| D007319 ||| D006973 ||| D013921 ||| D000740 ||| D003863 ||| D000647 ||| D014717 ||| D000787 ||| D009203	Pancreatitis ||| Gastrointestinal Hemorrhage ||| Constipation ||| Pruritus ||| Dyspepsia ||| Sleep Initiation and Maintenance Disorders ||| Hypertension ||| Thrombocytopenia ||| Anemia ||| Depression ||| Amnesia ||| Vertigo ||| Angina Pectoris ||| Myocardial Infarction
	CHEMBL255863	D006484	NILOTINIB	Hemorrhoids	0	0.0535495	D010195 ||| D006471 ||| D003248 ||| D011537 ||| D000505 ||| D004415 ||| D007319 ||| D006973 ||| D013921 ||| D000740 ||| D007037 ||| D003863 ||| D000647 ||| D014717 ||| D034381 ||| D000787 ||| D009203	Pancreatitis ||| Gastrointestinal Hemorrhage ||| Constipation ||| Pruritus ||| Alopecia ||| Dyspepsia ||| Sleep Initiation and Maintenance Disorders ||| Hypertension ||| Thrombocytopenia ||| Anemia ||| Hypothyroidism ||| Depression ||| Amnesia ||| Vertigo ||| Hearing Loss ||| Angina Pectoris ||| Myocardial Infarction
	CHEMBL255863	D007022	NILOTINIB	Hypotension	0	0.067802	D010195 ||| D006471 ||| D003248 ||| D011537 ||| D004415 ||| D007319 ||| D006973 ||| D013921 ||| D000740 ||| D003863 ||| D000647 ||| D014717 ||| D000787 ||| D009203	Pancreatitis ||| Gastrointestinal Hemorrhage ||| Constipation ||| Pruritus ||| Dyspepsia ||| Sleep Initiation and Maintenance Disorders ||| Hypertension ||| Thrombocytopenia ||| Anemia ||| Depression ||| Amnesia ||| Vertigo ||| Angina Pectoris ||| Myocardial Infarction
	CHEMBL255863	D012852	NILOTINIB	Sinusitis	0	0.0264058	D010195 ||| D006471 ||| D003248 ||| D011537 ||| D000505 ||| D004415 ||| D007319 ||| D006973 ||| D013921 ||| D000740 ||| D007037 ||| D003863 ||| D000647 ||| D014717 ||| D034381 ||| D000787 ||| D009203	Pancreatitis ||| Gastrointestinal Hemorrhage ||| Constipation ||| Pruritus ||| Alopecia ||| Dyspepsia ||| Sleep Initiation and Maintenance Disorders ||| Hypertension ||| Thrombocytopenia ||| Anemia ||| Hypothyroidism ||| Depression ||| Amnesia ||| Vertigo ||| Hearing Loss ||| Angina Pectoris ||| Myocardial Infarction
	CHEMBL255863	D010996	NILOTINIB	Pleural Effusion	0	0.0785256	D010195 ||| D006471 ||| D003248 ||| D011537 ||| D004415 ||| D007319 ||| D006973 ||| D013921 ||| D000740 ||| D003863 ||| D000647 ||| D014717 ||| D000787 ||| D009203	Pancreatitis ||| Gastrointestinal Hemorrhage ||| Constipation ||| Pruritus ||| Dyspepsia ||| Sleep Initiation and Maintenance Disorders ||| Hypertension ||| Thrombocytopenia ||| Anemia ||| Depression ||| Amnesia ||| Vertigo ||| Angina Pectoris ||| Myocardial Infarction
	CHEMBL255863	D011030	NILOTINIB	Pneumothorax	0	0.0584666	D010195 ||| D006471 ||| D003248 ||| D011537 ||| D000505 ||| D004415 ||| D007319 ||| D006973 ||| D013921 ||| D000740 ||| D007037 ||| D003863 ||| D000647 ||| D014717 ||| D034381 ||| D000787 ||| D009203	Pancreatitis ||| Gastrointestinal Hemorrhage ||| Constipation ||| Pruritus ||| Alopecia ||| Dyspepsia ||| Sleep Initiation and Maintenance Disorders ||| Hypertension ||| Thrombocytopenia ||| Anemia ||| Hypothyroidism ||| Depression ||| Amnesia ||| Vertigo ||| Hearing Loss ||| Angina Pectoris ||| Myocardial Infarction
	CHEMBL255863	D014060	NILOTINIB	Tongue Diseases	0	0.0164858	D010195 ||| D006471 ||| D003248 ||| D011537 ||| D004415 ||| D007319 ||| D006973 ||| D013921 ||| D000740 ||| D003863 ||| D000647 ||| D014717 ||| D000787 ||| D009203	Pancreatitis ||| Gastrointestinal Hemorrhage ||| Constipation ||| Pruritus ||| Dyspepsia ||| Sleep Initiation and Maintenance Disorders ||| Hypertension ||| Thrombocytopenia ||| Anemia ||| Depression ||| Amnesia ||| Vertigo ||| Angina Pectoris ||| Myocardial Infarction
	CHEMBL255863	D004941	NILOTINIB	Esophagitis	0	0.107552	D010195 ||| D006471 ||| D003248 ||| D011537 ||| D004415 ||| D007319 ||| D006973 ||| D013921 ||| D000740 ||| D003863 ||| D000647 ||| D014717 ||| D000787 ||| D009203	Pancreatitis ||| Gastrointestinal Hemorrhage ||| Constipation ||| Pruritus ||| Dyspepsia ||| Sleep Initiation and Maintenance Disorders ||| Hypertension ||| Thrombocytopenia ||| Anemia ||| Depression ||| Amnesia ||| Vertigo ||| Angina Pectoris ||| Myocardial Infarction
	CHEMBL255863	D013276	NILOTINIB	Stomach Ulcer	0	0.0420477	D010195 ||| D006471 ||| D003248 ||| D011537 ||| D000505 ||| D004415 ||| D007319 ||| D006973 ||| D013921 ||| D000740 ||| D007037 ||| D003863 ||| D000647 ||| D014717 ||| D034381 ||| D000787 ||| D009203	Pancreatitis ||| Gastrointestinal Hemorrhage ||| Constipation ||| Pruritus ||| Alopecia ||| Dyspepsia ||| Sleep Initiation and Maintenance Disorders ||| Hypertension ||| Thrombocytopenia ||| Anemia ||| Hypothyroidism ||| Depression ||| Amnesia ||| Vertigo ||| Hearing Loss ||| Angina Pectoris ||| Myocardial Infarction
	CHEMBL255863	D004415	NILOTINIB	Dyspepsia	1	0.0230357	D010195 ||| D006471 ||| D003248 ||| D011537 ||| D007319 ||| D006973 ||| D013921 ||| D000740 ||| D003863 ||| D000647 ||| D014717 ||| D000787 ||| D009203	Pancreatitis ||| Gastrointestinal Hemorrhage ||| Constipation ||| Pruritus ||| Sleep Initiation and Maintenance Disorders ||| Hypertension ||| Thrombocytopenia ||| Anemia ||| Depression ||| Amnesia ||| Vertigo ||| Angina Pectoris ||| Myocardial Infarction
	CHEMBL255863	D002769	NILOTINIB	Cholelithiasis	0	0.177566	D010195 ||| D006471 ||| D003248 ||| D011537 ||| D000505 ||| D004415 ||| D007319 ||| D006973 ||| D013921 ||| D000740 ||| D007037 ||| D003863 ||| D000647 ||| D014717 ||| D034381 ||| D000787 ||| D009203	Pancreatitis ||| Gastrointestinal Hemorrhage ||| Constipation ||| Pruritus ||| Alopecia ||| Dyspepsia ||| Sleep Initiation and Maintenance Disorders ||| Hypertension ||| Thrombocytopenia ||| Anemia ||| Hypothyroidism ||| Depression ||| Amnesia ||| Vertigo ||| Hearing Loss ||| Angina Pectoris ||| Myocardial Infarction
	CHEMBL255863	D002764	NILOTINIB	Cholecystitis	0	0.0947092	D010195 ||| D006471 ||| D003248 ||| D011537 ||| D000505 ||| D004415 ||| D007319 ||| D006973 ||| D013921 ||| D000740 ||| D007037 ||| D003863 ||| D000647 ||| D014717 ||| D034381 ||| D000787 ||| D009203	Pancreatitis ||| Gastrointestinal Hemorrhage ||| Constipation ||| Pruritus ||| Alopecia ||| Dyspepsia ||| Sleep Initiation and Maintenance Disorders ||| Hypertension ||| Thrombocytopenia ||| Anemia ||| Hypothyroidism ||| Depression ||| Amnesia ||| Vertigo ||| Hearing Loss ||| Angina Pectoris ||| Myocardial Infarction
	CHEMBL255863	D010195	NILOTINIB	Pancreatitis	1	0.0862152	D006471 ||| D003248 ||| D011537 ||| D000505 ||| D004415 ||| D007319 ||| D006973 ||| D013921 ||| D000740 ||| D007037 ||| D003863 ||| D000647 ||| D014717 ||| D034381 ||| D000787 ||| D009203	Gastrointestinal Hemorrhage ||| Constipation ||| Pruritus ||| Alopecia ||| Dyspepsia ||| Sleep Initiation and Maintenance Disorders ||| Hypertension ||| Thrombocytopenia ||| Anemia ||| Hypothyroidism ||| Depression ||| Amnesia ||| Vertigo ||| Hearing Loss ||| Angina Pectoris ||| Myocardial Infarction
	CHEMBL255863	D008286	NILOTINIB	Malabsorption Syndromes	0	0.0523553	D010195 ||| D006471 ||| D003248 ||| D011537 ||| D004415 ||| D007319 ||| D006973 ||| D013921 ||| D000740 ||| D003863 ||| D000647 ||| D014717 ||| D000787 ||| D009203	Pancreatitis ||| Gastrointestinal Hemorrhage ||| Constipation ||| Pruritus ||| Dyspepsia ||| Sleep Initiation and Maintenance Disorders ||| Hypertension ||| Thrombocytopenia ||| Anemia ||| Depression ||| Amnesia ||| Vertigo ||| Angina Pectoris ||| Myocardial Infarction
	CHEMBL255863	D002481	NILOTINIB	Cellulitis	0	0.0581737	D010195 ||| D006471 ||| D003248 ||| D011537 ||| D004415 ||| D007319 ||| D006973 ||| D013921 ||| D000740 ||| D003863 ||| D000647 ||| D014717 ||| D000787 ||| D009203	Pancreatitis ||| Gastrointestinal Hemorrhage ||| Constipation ||| Pruritus ||| Dyspepsia ||| Sleep Initiation and Maintenance Disorders ||| Hypertension ||| Thrombocytopenia ||| Anemia ||| Depression ||| Amnesia ||| Vertigo ||| Angina Pectoris ||| Myocardial Infarction
	CHEMBL255863	D011537	NILOTINIB	Pruritus	1	0.0449507	D010195 ||| D006471 ||| D003248 ||| D004415 ||| D007319 ||| D006973 ||| D013921 ||| D000740 ||| D003863 ||| D000647 ||| D014717 ||| D000787 ||| D009203	Pancreatitis ||| Gastrointestinal Hemorrhage ||| Constipation ||| Dyspepsia ||| Sleep Initiation and Maintenance Disorders ||| Hypertension ||| Thrombocytopenia ||| Anemia ||| Depression ||| Amnesia ||| Vertigo ||| Angina Pectoris ||| Myocardial Infarction
	CHEMBL255863	D008010	NILOTINIB	Lichen Planus	0	0.0573208	D010195 ||| D006471 ||| D003248 ||| D011537 ||| D000505 ||| D004415 ||| D007319 ||| D006973 ||| D013921 ||| D000740 ||| D007037 ||| D003863 ||| D000647 ||| D014717 ||| D034381 ||| D000787 ||| D009203	Pancreatitis ||| Gastrointestinal Hemorrhage ||| Constipation ||| Pruritus ||| Alopecia ||| Dyspepsia ||| Sleep Initiation and Maintenance Disorders ||| Hypertension ||| Thrombocytopenia ||| Anemia ||| Hypothyroidism ||| Depression ||| Amnesia ||| Vertigo ||| Hearing Loss ||| Angina Pectoris ||| Myocardial Infarction
	CHEMBL255863	D017492	NILOTINIB	Keratosis, Seborrheic	0	0.0496255	D010195 ||| D006471 ||| D003248 ||| D011537 ||| D000505 ||| D004415 ||| D007319 ||| D006973 ||| D013921 ||| D000740 ||| D007037 ||| D003863 ||| D000647 ||| D014717 ||| D034381 ||| D000787 ||| D009203	Pancreatitis ||| Gastrointestinal Hemorrhage ||| Constipation ||| Pruritus ||| Alopecia ||| Dyspepsia ||| Sleep Initiation and Maintenance Disorders ||| Hypertension ||| Thrombocytopenia ||| Anemia ||| Hypothyroidism ||| Depression ||| Amnesia ||| Vertigo ||| Hearing Loss ||| Angina Pectoris ||| Myocardial Infarction
	CHEMBL255863	D011704	NILOTINIB	Pyelonephritis	0	0.014989	D010195 ||| D006471 ||| D003248 ||| D011537 ||| D004415 ||| D007319 ||| D006973 ||| D013921 ||| D000740 ||| D003863 ||| D000647 ||| D014717 ||| D000787 ||| D009203	Pancreatitis ||| Gastrointestinal Hemorrhage ||| Constipation ||| Pruritus ||| Dyspepsia ||| Sleep Initiation and Maintenance Disorders ||| Hypertension ||| Thrombocytopenia ||| Anemia ||| Depression ||| Amnesia ||| Vertigo ||| Angina Pectoris ||| Myocardial Infarction
	CHEMBL255863	D058186	NILOTINIB	Acute Kidney Injury	0	0.0797895	D010195 ||| D006471 ||| D003248 ||| D011537 ||| D004415 ||| D007319 ||| D006973 ||| D013921 ||| D000740 ||| D003863 ||| D000647 ||| D014717 ||| D000787 ||| D009203	Pancreatitis ||| Gastrointestinal Hemorrhage ||| Constipation ||| Pruritus ||| Dyspepsia ||| Sleep Initiation and Maintenance Disorders ||| Hypertension ||| Thrombocytopenia ||| Anemia ||| Depression ||| Amnesia ||| Vertigo ||| Angina Pectoris ||| Myocardial Infarction
	CHEMBL255863	D007676	NILOTINIB	Kidney Failure, Chronic	0	0.070079	D010195 ||| D006471 ||| D003248 ||| D011537 ||| D000505 ||| D004415 ||| D007319 ||| D006973 ||| D013921 ||| D000740 ||| D007037 ||| D003863 ||| D000647 ||| D014717 ||| D034381 ||| D000787 ||| D009203	Pancreatitis ||| Gastrointestinal Hemorrhage ||| Constipation ||| Pruritus ||| Alopecia ||| Dyspepsia ||| Sleep Initiation and Maintenance Disorders ||| Hypertension ||| Thrombocytopenia ||| Anemia ||| Hypothyroidism ||| Depression ||| Amnesia ||| Vertigo ||| Hearing Loss ||| Angina Pectoris ||| Myocardial Infarction
	CHEMBL255863	D003556	NILOTINIB	Cystitis	0	0.034511	D010195 ||| D006471 ||| D003248 ||| D011537 ||| D000505 ||| D004415 ||| D007319 ||| D006973 ||| D013921 ||| D000740 ||| D007037 ||| D003863 ||| D000647 ||| D014717 ||| D034381 ||| D000787 ||| D009203	Pancreatitis ||| Gastrointestinal Hemorrhage ||| Constipation ||| Pruritus ||| Alopecia ||| Dyspepsia ||| Sleep Initiation and Maintenance Disorders ||| Hypertension ||| Thrombocytopenia ||| Anemia ||| Hypothyroidism ||| Depression ||| Amnesia ||| Vertigo ||| Hearing Loss ||| Angina Pectoris ||| Myocardial Infarction
	CHEMBL255863	D011470	NILOTINIB	Prostatic Hyperplasia	0	0.0350229	D010195 ||| D006471 ||| D003248 ||| D011537 ||| D000505 ||| D004415 ||| D007319 ||| D006973 ||| D013921 ||| D000740 ||| D007037 ||| D003863 ||| D000647 ||| D014717 ||| D034381 ||| D000787 ||| D009203	Pancreatitis ||| Gastrointestinal Hemorrhage ||| Constipation ||| Pruritus ||| Alopecia ||| Dyspepsia ||| Sleep Initiation and Maintenance Disorders ||| Hypertension ||| Thrombocytopenia ||| Anemia ||| Hypothyroidism ||| Depression ||| Amnesia ||| Vertigo ||| Hearing Loss ||| Angina Pectoris ||| Myocardial Infarction
	CHEMBL255863	D011472	NILOTINIB	Prostatitis	0	0.0379213	D010195 ||| D006471 ||| D003248 ||| D011537 ||| D004415 ||| D007319 ||| D006973 ||| D013921 ||| D000740 ||| D003863 ||| D000647 ||| D014717 ||| D000787 ||| D009203	Pancreatitis ||| Gastrointestinal Hemorrhage ||| Constipation ||| Pruritus ||| Dyspepsia ||| Sleep Initiation and Maintenance Disorders ||| Hypertension ||| Thrombocytopenia ||| Anemia ||| Depression ||| Amnesia ||| Vertigo ||| Angina Pectoris ||| Myocardial Infarction
	CHEMBL255863	D005348	NILOTINIB	Fibrocystic Breast Disease	0	0.00697407	D010195 ||| D006471 ||| D003248 ||| D011537 ||| D004415 ||| D007319 ||| D006973 ||| D013921 ||| D000740 ||| D003863 ||| D000647 ||| D014717 ||| D000787 ||| D009203	Pancreatitis ||| Gastrointestinal Hemorrhage ||| Constipation ||| Pruritus ||| Dyspepsia ||| Sleep Initiation and Maintenance Disorders ||| Hypertension ||| Thrombocytopenia ||| Anemia ||| Depression ||| Amnesia ||| Vertigo ||| Angina Pectoris ||| Myocardial Infarction
	CHEMBL255863	D006177	NILOTINIB	Gynecomastia	0	0.0452351	D010195 ||| D006471 ||| D003248 ||| D011537 ||| D000505 ||| D004415 ||| D007319 ||| D006973 ||| D013921 ||| D000740 ||| D007037 ||| D003863 ||| D000647 ||| D014717 ||| D034381 ||| D000787 ||| D009203	Pancreatitis ||| Gastrointestinal Hemorrhage ||| Constipation ||| Pruritus ||| Alopecia ||| Dyspepsia ||| Sleep Initiation and Maintenance Disorders ||| Hypertension ||| Thrombocytopenia ||| Anemia ||| Hypothyroidism ||| Depression ||| Amnesia ||| Vertigo ||| Hearing Loss ||| Angina Pectoris ||| Myocardial Infarction
	CHEMBL255863	D004715	NILOTINIB	Endometriosis	0	0.0680683	D010195 ||| D006471 ||| D003248 ||| D011537 ||| D000505 ||| D004415 ||| D007319 ||| D006973 ||| D013921 ||| D000740 ||| D007037 ||| D003863 ||| D000647 ||| D014717 ||| D034381 ||| D000787 ||| D009203	Pancreatitis ||| Gastrointestinal Hemorrhage ||| Constipation ||| Pruritus ||| Alopecia ||| Dyspepsia ||| Sleep Initiation and Maintenance Disorders ||| Hypertension ||| Thrombocytopenia ||| Anemia ||| Hypothyroidism ||| Depression ||| Amnesia ||| Vertigo ||| Hearing Loss ||| Angina Pectoris ||| Myocardial Infarction
	CHEMBL255863	D003680	NILOTINIB	Deglutition Disorders	0	0.0386354	D010195 ||| D006471 ||| D003248 ||| D011537 ||| D004415 ||| D007319 ||| D006973 ||| D013921 ||| D000740 ||| D003863 ||| D000647 ||| D014717 ||| D000787 ||| D009203	Pancreatitis ||| Gastrointestinal Hemorrhage ||| Constipation ||| Pruritus ||| Dyspepsia ||| Sleep Initiation and Maintenance Disorders ||| Hypertension ||| Thrombocytopenia ||| Anemia ||| Depression ||| Amnesia ||| Vertigo ||| Angina Pectoris ||| Myocardial Infarction
	CHEMBL255863	D001201	NILOTINIB	Ascites	0	0.0407054	D010195 ||| D006471 ||| D003248 ||| D011537 ||| D004415 ||| D007319 ||| D006973 ||| D013921 ||| D000740 ||| D003863 ||| D000647 ||| D014717 ||| D000787 ||| D009203	Pancreatitis ||| Gastrointestinal Hemorrhage ||| Constipation ||| Pruritus ||| Dyspepsia ||| Sleep Initiation and Maintenance Disorders ||| Hypertension ||| Thrombocytopenia ||| Anemia ||| Depression ||| Amnesia ||| Vertigo ||| Angina Pectoris ||| Myocardial Infarction
	CHEMBL255863	D005076	NILOTINIB	Exanthema	0	0.0180315	D010195 ||| D006471 ||| D003248 ||| D011537 ||| D004415 ||| D007319 ||| D006973 ||| D013921 ||| D000740 ||| D003863 ||| D000647 ||| D014717 ||| D000787 ||| D009203	Pancreatitis ||| Gastrointestinal Hemorrhage ||| Constipation ||| Pruritus ||| Dyspepsia ||| Sleep Initiation and Maintenance Disorders ||| Hypertension ||| Thrombocytopenia ||| Anemia ||| Depression ||| Amnesia ||| Vertigo ||| Angina Pectoris ||| Myocardial Infarction
	CHEMBL255863	D014717	NILOTINIB	Vertigo	1	0.0765062	D010195 ||| D006471 ||| D003248 ||| D011537 ||| D000505 ||| D004415 ||| D007319 ||| D006973 ||| D013921 ||| D000740 ||| D007037 ||| D003863 ||| D000647 ||| D034381 ||| D000787 ||| D009203	Pancreatitis ||| Gastrointestinal Hemorrhage ||| Constipation ||| Pruritus ||| Alopecia ||| Dyspepsia ||| Sleep Initiation and Maintenance Disorders ||| Hypertension ||| Thrombocytopenia ||| Anemia ||| Hypothyroidism ||| Depression ||| Amnesia ||| Hearing Loss ||| Angina Pectoris ||| Myocardial Infarction
	CHEMBL255863	D013575	NILOTINIB	Syncope	0	0.0673605	D010195 ||| D006471 ||| D003248 ||| D011537 ||| D004415 ||| D007319 ||| D006973 ||| D013921 ||| D000740 ||| D003863 ||| D000647 ||| D014717 ||| D000787 ||| D009203	Pancreatitis ||| Gastrointestinal Hemorrhage ||| Constipation ||| Pruritus ||| Dyspepsia ||| Sleep Initiation and Maintenance Disorders ||| Hypertension ||| Thrombocytopenia ||| Anemia ||| Depression ||| Amnesia ||| Vertigo ||| Angina Pectoris ||| Myocardial Infarction
	CHEMBL255863	D007766	NILOTINIB	Lacrimal Apparatus Diseases	0	0.0376847	D010195 ||| D006471 ||| D003248 ||| D011537 ||| D004415 ||| D007319 ||| D006973 ||| D013921 ||| D000740 ||| D003863 ||| D000647 ||| D014717 ||| D000787 ||| D009203	Pancreatitis ||| Gastrointestinal Hemorrhage ||| Constipation ||| Pruritus ||| Dyspepsia ||| Sleep Initiation and Maintenance Disorders ||| Hypertension ||| Thrombocytopenia ||| Anemia ||| Depression ||| Amnesia ||| Vertigo ||| Angina Pectoris ||| Myocardial Infarction
	CHEMBL255863	D006471	NILOTINIB	Gastrointestinal Hemorrhage	1	0.0913747	D010195 ||| D003248 ||| D011537 ||| D004415 ||| D007319 ||| D006973 ||| D013921 ||| D000740 ||| D003863 ||| D000647 ||| D014717 ||| D000787 ||| D009203	Pancreatitis ||| Constipation ||| Pruritus ||| Dyspepsia ||| Sleep Initiation and Maintenance Disorders ||| Hypertension ||| Thrombocytopenia ||| Anemia ||| Depression ||| Amnesia ||| Vertigo ||| Angina Pectoris ||| Myocardial Infarction
	CHEMBL255863	D010437	NILOTINIB	Peptic Ulcer	0	0.153764	D010195 ||| D006471 ||| D003248 ||| D011537 ||| D000505 ||| D004415 ||| D007319 ||| D006973 ||| D013921 ||| D000740 ||| D007037 ||| D003863 ||| D000647 ||| D014717 ||| D034381 ||| D000787 ||| D009203	Pancreatitis ||| Gastrointestinal Hemorrhage ||| Constipation ||| Pruritus ||| Alopecia ||| Dyspepsia ||| Sleep Initiation and Maintenance Disorders ||| Hypertension ||| Thrombocytopenia ||| Anemia ||| Hypothyroidism ||| Depression ||| Amnesia ||| Vertigo ||| Hearing Loss ||| Angina Pectoris ||| Myocardial Infarction
	CHEMBL255863	D005921	NILOTINIB	Glomerulonephritis	0	0.0382099	D010195 ||| D006471 ||| D003248 ||| D011537 ||| D000505 ||| D004415 ||| D007319 ||| D006973 ||| D013921 ||| D000740 ||| D007037 ||| D003863 ||| D000647 ||| D014717 ||| D034381 ||| D000787 ||| D009203	Pancreatitis ||| Gastrointestinal Hemorrhage ||| Constipation ||| Pruritus ||| Alopecia ||| Dyspepsia ||| Sleep Initiation and Maintenance Disorders ||| Hypertension ||| Thrombocytopenia ||| Anemia ||| Hypothyroidism ||| Depression ||| Amnesia ||| Vertigo ||| Hearing Loss ||| Angina Pectoris ||| Myocardial Infarction
	CHEMBL255863	D006333	NILOTINIB	Heart Failure	0	0.136584	D010195 ||| D006471 ||| D003248 ||| D011537 ||| D000505 ||| D004415 ||| D007319 ||| D006973 ||| D013921 ||| D000740 ||| D007037 ||| D003863 ||| D000647 ||| D014717 ||| D034381 ||| D000787 ||| D009203	Pancreatitis ||| Gastrointestinal Hemorrhage ||| Constipation ||| Pruritus ||| Alopecia ||| Dyspepsia ||| Sleep Initiation and Maintenance Disorders ||| Hypertension ||| Thrombocytopenia ||| Anemia ||| Hypothyroidism ||| Depression ||| Amnesia ||| Vertigo ||| Hearing Loss ||| Angina Pectoris ||| Myocardial Infarction
	CHEMBL255863	D006547	NILOTINIB	Hernia	0	0.0452042	D010195 ||| D006471 ||| D003248 ||| D011537 ||| D000505 ||| D004415 ||| D007319 ||| D006973 ||| D013921 ||| D000740 ||| D007037 ||| D003863 ||| D000647 ||| D014717 ||| D034381 ||| D000787 ||| D009203	Pancreatitis ||| Gastrointestinal Hemorrhage ||| Constipation ||| Pruritus ||| Alopecia ||| Dyspepsia ||| Sleep Initiation and Maintenance Disorders ||| Hypertension ||| Thrombocytopenia ||| Anemia ||| Hypothyroidism ||| Depression ||| Amnesia ||| Vertigo ||| Hearing Loss ||| Angina Pectoris ||| Myocardial Infarction
	CHEMBL255863	D006689	NILOTINIB	Hodgkin Disease	0	0.032419	D010195 ||| D006471 ||| D003248 ||| D011537 ||| D000505 ||| D004415 ||| D007319 ||| D006973 ||| D013921 ||| D000740 ||| D007037 ||| D003863 ||| D000647 ||| D014717 ||| D034381 ||| D000787 ||| D009203	Pancreatitis ||| Gastrointestinal Hemorrhage ||| Constipation ||| Pruritus ||| Alopecia ||| Dyspepsia ||| Sleep Initiation and Maintenance Disorders ||| Hypertension ||| Thrombocytopenia ||| Anemia ||| Hypothyroidism ||| Depression ||| Amnesia ||| Vertigo ||| Hearing Loss ||| Angina Pectoris ||| Myocardial Infarction
	CHEMBL255863	D008113	NILOTINIB	Liver Neoplasms	0	0.00536895	D010195 ||| D006471 ||| D003248 ||| D011537 ||| D000505 ||| D004415 ||| D007319 ||| D006973 ||| D013921 ||| D000740 ||| D007037 ||| D003863 ||| D000647 ||| D014717 ||| D034381 ||| D000787 ||| D009203	Pancreatitis ||| Gastrointestinal Hemorrhage ||| Constipation ||| Pruritus ||| Alopecia ||| Dyspepsia ||| Sleep Initiation and Maintenance Disorders ||| Hypertension ||| Thrombocytopenia ||| Anemia ||| Hypothyroidism ||| Depression ||| Amnesia ||| Vertigo ||| Hearing Loss ||| Angina Pectoris ||| Myocardial Infarction
	CHEMBL255863	D010051	NILOTINIB	Ovarian Neoplasms	0	0.0719919	D010195 ||| D006471 ||| D003248 ||| D011537 ||| D000505 ||| D004415 ||| D007319 ||| D006973 ||| D013921 ||| D000740 ||| D007037 ||| D003863 ||| D000647 ||| D014717 ||| D034381 ||| D000787 ||| D009203	Pancreatitis ||| Gastrointestinal Hemorrhage ||| Constipation ||| Pruritus ||| Alopecia ||| Dyspepsia ||| Sleep Initiation and Maintenance Disorders ||| Hypertension ||| Thrombocytopenia ||| Anemia ||| Hypothyroidism ||| Depression ||| Amnesia ||| Vertigo ||| Hearing Loss ||| Angina Pectoris ||| Myocardial Infarction
	CHEMBL255863	D011471	NILOTINIB	Prostatic Neoplasms	0	0.0933511	D010195 ||| D006471 ||| D003248 ||| D011537 ||| D000505 ||| D004415 ||| D007319 ||| D006973 ||| D013921 ||| D000740 ||| D007037 ||| D003863 ||| D000647 ||| D014717 ||| D034381 ||| D000787 ||| D009203	Pancreatitis ||| Gastrointestinal Hemorrhage ||| Constipation ||| Pruritus ||| Alopecia ||| Dyspepsia ||| Sleep Initiation and Maintenance Disorders ||| Hypertension ||| Thrombocytopenia ||| Anemia ||| Hypothyroidism ||| Depression ||| Amnesia ||| Vertigo ||| Hearing Loss ||| Angina Pectoris ||| Myocardial Infarction
	CHEMBL255863	D000647	NILOTINIB	Amnesia	1	0.340476	D010195 ||| D006471 ||| D003248 ||| D011537 ||| D000505 ||| D004415 ||| D007319 ||| D006973 ||| D013921 ||| D000740 ||| D007037 ||| D003863 ||| D014717 ||| D034381 ||| D000787 ||| D009203	Pancreatitis ||| Gastrointestinal Hemorrhage ||| Constipation ||| Pruritus ||| Alopecia ||| Dyspepsia ||| Sleep Initiation and Maintenance Disorders ||| Hypertension ||| Thrombocytopenia ||| Anemia ||| Hypothyroidism ||| Depression ||| Vertigo ||| Hearing Loss ||| Angina Pectoris ||| Myocardial Infarction
	CHEMBL255863	D007951	NILOTINIB	Leukemia, Myeloid	0	0.0553301	D010195 ||| D006471 ||| D003248 ||| D011537 ||| D004415 ||| D007319 ||| D006973 ||| D013921 ||| D000740 ||| D003863 ||| D000647 ||| D014717 ||| D000787 ||| D009203	Pancreatitis ||| Gastrointestinal Hemorrhage ||| Constipation ||| Pruritus ||| Dyspepsia ||| Sleep Initiation and Maintenance Disorders ||| Hypertension ||| Thrombocytopenia ||| Anemia ||| Depression ||| Amnesia ||| Vertigo ||| Angina Pectoris ||| Myocardial Infarction
	CHEMBL255863	D000152	NILOTINIB	Acne Vulgaris	0	0.104955	D010195 ||| D006471 ||| D003248 ||| D011537 ||| D000505 ||| D004415 ||| D007319 ||| D006973 ||| D013921 ||| D000740 ||| D007037 ||| D003863 ||| D000647 ||| D014717 ||| D034381 ||| D000787 ||| D009203	Pancreatitis ||| Gastrointestinal Hemorrhage ||| Constipation ||| Pruritus ||| Alopecia ||| Dyspepsia ||| Sleep Initiation and Maintenance Disorders ||| Hypertension ||| Thrombocytopenia ||| Anemia ||| Hypothyroidism ||| Depression ||| Amnesia ||| Vertigo ||| Hearing Loss ||| Angina Pectoris ||| Myocardial Infarction
	CHEMBL255863	D000740	NILOTINIB	Anemia	1	0.010738	D010195 ||| D006471 ||| D003248 ||| D011537 ||| D000505 ||| D004415 ||| D007319 ||| D006973 ||| D013921 ||| D007037 ||| D003863 ||| D000647 ||| D014717 ||| D034381 ||| D000787 ||| D009203	Pancreatitis ||| Gastrointestinal Hemorrhage ||| Constipation ||| Pruritus ||| Alopecia ||| Dyspepsia ||| Sleep Initiation and Maintenance Disorders ||| Hypertension ||| Thrombocytopenia ||| Hypothyroidism ||| Depression ||| Amnesia ||| Vertigo ||| Hearing Loss ||| Angina Pectoris ||| Myocardial Infarction
	CHEMBL255863	D001064	NILOTINIB	Appendicitis	0	0.0502272	D010195 ||| D006471 ||| D003248 ||| D011537 ||| D000505 ||| D004415 ||| D007319 ||| D006973 ||| D013921 ||| D000740 ||| D007037 ||| D003863 ||| D000647 ||| D014717 ||| D034381 ||| D000787 ||| D009203	Pancreatitis ||| Gastrointestinal Hemorrhage ||| Constipation ||| Pruritus ||| Alopecia ||| Dyspepsia ||| Sleep Initiation and Maintenance Disorders ||| Hypertension ||| Thrombocytopenia ||| Anemia ||| Hypothyroidism ||| Depression ||| Amnesia ||| Vertigo ||| Hearing Loss ||| Angina Pectoris ||| Myocardial Infarction
	CHEMBL255863	D003248	NILOTINIB	Constipation	1	0.0214104	D010195 ||| D006471 ||| D011537 ||| D000505 ||| D004415 ||| D007319 ||| D006973 ||| D013921 ||| D000740 ||| D007037 ||| D003863 ||| D000647 ||| D014717 ||| D034381 ||| D000787 ||| D009203	Pancreatitis ||| Gastrointestinal Hemorrhage ||| Pruritus ||| Alopecia ||| Dyspepsia ||| Sleep Initiation and Maintenance Disorders ||| Hypertension ||| Thrombocytopenia ||| Anemia ||| Hypothyroidism ||| Depression ||| Amnesia ||| Vertigo ||| Hearing Loss ||| Angina Pectoris ||| Myocardial Infarction
	CHEMBL255863	D015352	NILOTINIB	Dry Eye Syndromes	0	0.04301	D010195 ||| D006471 ||| D003248 ||| D011537 ||| D000505 ||| D004415 ||| D007319 ||| D006973 ||| D013921 ||| D000740 ||| D007037 ||| D003863 ||| D000647 ||| D014717 ||| D034381 ||| D000787 ||| D009203	Pancreatitis ||| Gastrointestinal Hemorrhage ||| Constipation ||| Pruritus ||| Alopecia ||| Dyspepsia ||| Sleep Initiation and Maintenance Disorders ||| Hypertension ||| Thrombocytopenia ||| Anemia ||| Hypothyroidism ||| Depression ||| Amnesia ||| Vertigo ||| Hearing Loss ||| Angina Pectoris ||| Myocardial Infarction
	CHEMBL255863	D004381	NILOTINIB	Duodenal Ulcer	0	0.158498	D010195 ||| D006471 ||| D003248 ||| D011537 ||| D000505 ||| D004415 ||| D007319 ||| D006973 ||| D013921 ||| D000740 ||| D007037 ||| D003863 ||| D000647 ||| D014717 ||| D034381 ||| D000787 ||| D009203	Pancreatitis ||| Gastrointestinal Hemorrhage ||| Constipation ||| Pruritus ||| Alopecia ||| Dyspepsia ||| Sleep Initiation and Maintenance Disorders ||| Hypertension ||| Thrombocytopenia ||| Anemia ||| Hypothyroidism ||| Depression ||| Amnesia ||| Vertigo ||| Hearing Loss ||| Angina Pectoris ||| Myocardial Infarction
	CHEMBL255863	D015837	NILOTINIB	Vestibular Diseases	0	0.048791	D010195 ||| D006471 ||| D003248 ||| D011537 ||| D004415 ||| D007319 ||| D006973 ||| D013921 ||| D000740 ||| D003863 ||| D000647 ||| D014717 ||| D000787 ||| D009203	Pancreatitis ||| Gastrointestinal Hemorrhage ||| Constipation ||| Pruritus ||| Dyspepsia ||| Sleep Initiation and Maintenance Disorders ||| Hypertension ||| Thrombocytopenia ||| Anemia ||| Depression ||| Amnesia ||| Vertigo ||| Angina Pectoris ||| Myocardial Infarction
	CHEMBL255863	D005705	NILOTINIB	Gallbladder Diseases	0	0.0867818	D010195 ||| D006471 ||| D003248 ||| D011537 ||| D000505 ||| D004415 ||| D007319 ||| D006973 ||| D013921 ||| D000740 ||| D007037 ||| D003863 ||| D000647 ||| D014717 ||| D034381 ||| D000787 ||| D009203	Pancreatitis ||| Gastrointestinal Hemorrhage ||| Constipation ||| Pruritus ||| Alopecia ||| Dyspepsia ||| Sleep Initiation and Maintenance Disorders ||| Hypertension ||| Thrombocytopenia ||| Anemia ||| Hypothyroidism ||| Depression ||| Amnesia ||| Vertigo ||| Hearing Loss ||| Angina Pectoris ||| Myocardial Infarction
	CHEMBL255863	D006073	NILOTINIB	Gout	0	0.0251836	D010195 ||| D006471 ||| D003248 ||| D011537 ||| D000505 ||| D004415 ||| D007319 ||| D006973 ||| D013921 ||| D000740 ||| D007037 ||| D003863 ||| D000647 ||| D014717 ||| D034381 ||| D000787 ||| D009203	Pancreatitis ||| Gastrointestinal Hemorrhage ||| Constipation ||| Pruritus ||| Alopecia ||| Dyspepsia ||| Sleep Initiation and Maintenance Disorders ||| Hypertension ||| Thrombocytopenia ||| Anemia ||| Hypothyroidism ||| Depression ||| Amnesia ||| Vertigo ||| Hearing Loss ||| Angina Pectoris ||| Myocardial Infarction
	CHEMBL255863	D001145	NILOTINIB	Arrhythmias, Cardiac	0	0.023143	D010195 ||| D006471 ||| D003248 ||| D011537 ||| D000505 ||| D004415 ||| D007319 ||| D006973 ||| D013921 ||| D000740 ||| D007037 ||| D003863 ||| D000647 ||| D014717 ||| D034381 ||| D000787 ||| D009203	Pancreatitis ||| Gastrointestinal Hemorrhage ||| Constipation ||| Pruritus ||| Alopecia ||| Dyspepsia ||| Sleep Initiation and Maintenance Disorders ||| Hypertension ||| Thrombocytopenia ||| Anemia ||| Hypothyroidism ||| Depression ||| Amnesia ||| Vertigo ||| Hearing Loss ||| Angina Pectoris ||| Myocardial Infarction
	CHEMBL255863	D043183	NILOTINIB	Irritable Bowel Syndrome	0	0.0670434	D010195 ||| D006471 ||| D003248 ||| D011537 ||| D000505 ||| D004415 ||| D007319 ||| D006973 ||| D013921 ||| D000740 ||| D007037 ||| D003863 ||| D000647 ||| D014717 ||| D034381 ||| D000787 ||| D009203	Pancreatitis ||| Gastrointestinal Hemorrhage ||| Constipation ||| Pruritus ||| Alopecia ||| Dyspepsia ||| Sleep Initiation and Maintenance Disorders ||| Hypertension ||| Thrombocytopenia ||| Anemia ||| Hypothyroidism ||| Depression ||| Amnesia ||| Vertigo ||| Hearing Loss ||| Angina Pectoris ||| Myocardial Infarction
	CHEMBL255863	D001851	NILOTINIB	Bone Diseases, Metabolic	0	0.0355037	D010195 ||| D006471 ||| D003248 ||| D011537 ||| D004415 ||| D007319 ||| D006973 ||| D013921 ||| D000740 ||| D003863 ||| D000647 ||| D014717 ||| D000787 ||| D009203	Pancreatitis ||| Gastrointestinal Hemorrhage ||| Constipation ||| Pruritus ||| Dyspepsia ||| Sleep Initiation and Maintenance Disorders ||| Hypertension ||| Thrombocytopenia ||| Anemia ||| Depression ||| Amnesia ||| Vertigo ||| Angina Pectoris ||| Myocardial Infarction
	CHEMBL255863	D010024	NILOTINIB	Osteoporosis	0	0.00792395	D010195 ||| D006471 ||| D003248 ||| D011537 ||| D000505 ||| D004415 ||| D007319 ||| D006973 ||| D013921 ||| D000740 ||| D007037 ||| D003863 ||| D000647 ||| D014717 ||| D034381 ||| D000787 ||| D009203	Pancreatitis ||| Gastrointestinal Hemorrhage ||| Constipation ||| Pruritus ||| Alopecia ||| Dyspepsia ||| Sleep Initiation and Maintenance Disorders ||| Hypertension ||| Thrombocytopenia ||| Anemia ||| Hypothyroidism ||| Depression ||| Amnesia ||| Vertigo ||| Hearing Loss ||| Angina Pectoris ||| Myocardial Infarction
	CHEMBL255863	D009443	NILOTINIB	Neuritis	0	0.05902	D010195 ||| D006471 ||| D003248 ||| D011537 ||| D004415 ||| D007319 ||| D006973 ||| D013921 ||| D000740 ||| D003863 ||| D000647 ||| D014717 ||| D000787 ||| D009203	Pancreatitis ||| Gastrointestinal Hemorrhage ||| Constipation ||| Pruritus ||| Dyspepsia ||| Sleep Initiation and Maintenance Disorders ||| Hypertension ||| Thrombocytopenia ||| Anemia ||| Depression ||| Amnesia ||| Vertigo ||| Angina Pectoris ||| Myocardial Infarction
	CHEMBL255863	D010538	NILOTINIB	Peritonitis	0	0.0874395	D010195 ||| D006471 ||| D003248 ||| D011537 ||| D000505 ||| D004415 ||| D007319 ||| D006973 ||| D013921 ||| D000740 ||| D007037 ||| D003863 ||| D000647 ||| D014717 ||| D034381 ||| D000787 ||| D009203	Pancreatitis ||| Gastrointestinal Hemorrhage ||| Constipation ||| Pruritus ||| Alopecia ||| Dyspepsia ||| Sleep Initiation and Maintenance Disorders ||| Hypertension ||| Thrombocytopenia ||| Anemia ||| Hypothyroidism ||| Depression ||| Amnesia ||| Vertigo ||| Hearing Loss ||| Angina Pectoris ||| Myocardial Infarction
	CHEMBL255863	D010998	NILOTINIB	Pleurisy	0	0.0528962	D010195 ||| D006471 ||| D003248 ||| D011537 ||| D004415 ||| D007319 ||| D006973 ||| D013921 ||| D000740 ||| D003863 ||| D000647 ||| D014717 ||| D000787 ||| D009203	Pancreatitis ||| Gastrointestinal Hemorrhage ||| Constipation ||| Pruritus ||| Dyspepsia ||| Sleep Initiation and Maintenance Disorders ||| Hypertension ||| Thrombocytopenia ||| Anemia ||| Depression ||| Amnesia ||| Vertigo ||| Angina Pectoris ||| Myocardial Infarction
	CHEMBL255863	D011565	NILOTINIB	Psoriasis	0	0.0399801	D010195 ||| D006471 ||| D003248 ||| D011537 ||| D000505 ||| D004415 ||| D007319 ||| D006973 ||| D013921 ||| D000740 ||| D007037 ||| D003863 ||| D000647 ||| D014717 ||| D034381 ||| D000787 ||| D009203	Pancreatitis ||| Gastrointestinal Hemorrhage ||| Constipation ||| Pruritus ||| Alopecia ||| Dyspepsia ||| Sleep Initiation and Maintenance Disorders ||| Hypertension ||| Thrombocytopenia ||| Anemia ||| Hypothyroidism ||| Depression ||| Amnesia ||| Vertigo ||| Hearing Loss ||| Angina Pectoris ||| Myocardial Infarction
	CHEMBL255863	D012163	NILOTINIB	Retinal Detachment	0	0.0388503	D010195 ||| D006471 ||| D003248 ||| D011537 ||| D000505 ||| D004415 ||| D007319 ||| D006973 ||| D013921 ||| D000740 ||| D007037 ||| D003863 ||| D000647 ||| D014717 ||| D034381 ||| D000787 ||| D009203	Pancreatitis ||| Gastrointestinal Hemorrhage ||| Constipation ||| Pruritus ||| Alopecia ||| Dyspepsia ||| Sleep Initiation and Maintenance Disorders ||| Hypertension ||| Thrombocytopenia ||| Anemia ||| Hypothyroidism ||| Depression ||| Amnesia ||| Vertigo ||| Hearing Loss ||| Angina Pectoris ||| Myocardial Infarction
	CHEMBL255863	D012393	NILOTINIB	Rosacea	0	0.0219386	D010195 ||| D006471 ||| D003248 ||| D011537 ||| D000505 ||| D004415 ||| D007319 ||| D006973 ||| D013921 ||| D000740 ||| D007037 ||| D003863 ||| D000647 ||| D014717 ||| D034381 ||| D000787 ||| D009203	Pancreatitis ||| Gastrointestinal Hemorrhage ||| Constipation ||| Pruritus ||| Alopecia ||| Dyspepsia ||| Sleep Initiation and Maintenance Disorders ||| Hypertension ||| Thrombocytopenia ||| Anemia ||| Hypothyroidism ||| Depression ||| Amnesia ||| Vertigo ||| Hearing Loss ||| Angina Pectoris ||| Myocardial Infarction
	CHEMBL255863	D006042	NILOTINIB	Goiter	0	0.096661	D010195 ||| D006471 ||| D003248 ||| D011537 ||| D000505 ||| D004415 ||| D007319 ||| D006973 ||| D013921 ||| D000740 ||| D007037 ||| D003863 ||| D000647 ||| D014717 ||| D034381 ||| D000787 ||| D009203	Pancreatitis ||| Gastrointestinal Hemorrhage ||| Constipation ||| Pruritus ||| Alopecia ||| Dyspepsia ||| Sleep Initiation and Maintenance Disorders ||| Hypertension ||| Thrombocytopenia ||| Anemia ||| Hypothyroidism ||| Depression ||| Amnesia ||| Vertigo ||| Hearing Loss ||| Angina Pectoris ||| Myocardial Infarction
	CHEMBL255863	D002546	NILOTINIB	Ischemic Attack, Transient	0	0.0601756	D010195 ||| D006471 ||| D003248 ||| D011537 ||| D004415 ||| D007319 ||| D006973 ||| D013921 ||| D000740 ||| D003863 ||| D000647 ||| D014717 ||| D000787 ||| D009203	Pancreatitis ||| Gastrointestinal Hemorrhage ||| Constipation ||| Pruritus ||| Dyspepsia ||| Sleep Initiation and Maintenance Disorders ||| Hypertension ||| Thrombocytopenia ||| Anemia ||| Depression ||| Amnesia ||| Vertigo ||| Angina Pectoris ||| Myocardial Infarction
	CHEMBL255863	D000083242	NILOTINIB	Ischemic Stroke	0	0.149916	D010195 ||| D006471 ||| D003248 ||| D011537 ||| D000505 ||| D004415 ||| D007319 ||| D006973 ||| D013921 ||| D000740 ||| D007037 ||| D003863 ||| D000647 ||| D014717 ||| D034381 ||| D000787 ||| D009203	Pancreatitis ||| Gastrointestinal Hemorrhage ||| Constipation ||| Pruritus ||| Alopecia ||| Dyspepsia ||| Sleep Initiation and Maintenance Disorders ||| Hypertension ||| Thrombocytopenia ||| Anemia ||| Hypothyroidism ||| Depression ||| Amnesia ||| Vertigo ||| Hearing Loss ||| Angina Pectoris ||| Myocardial Infarction
	CHEMBL255863	D012891	NILOTINIB	Sleep Apnea Syndromes	0	0.0290442	D010195 ||| D006471 ||| D003248 ||| D011537 ||| D000505 ||| D004415 ||| D007319 ||| D006973 ||| D013921 ||| D000740 ||| D007037 ||| D003863 ||| D000647 ||| D014717 ||| D034381 ||| D000787 ||| D009203	Pancreatitis ||| Gastrointestinal Hemorrhage ||| Constipation ||| Pruritus ||| Alopecia ||| Dyspepsia ||| Sleep Initiation and Maintenance Disorders ||| Hypertension ||| Thrombocytopenia ||| Anemia ||| Hypothyroidism ||| Depression ||| Amnesia ||| Vertigo ||| Hearing Loss ||| Angina Pectoris ||| Myocardial Infarction
	CHEMBL255863	D013921	NILOTINIB	Thrombocytopenia	1	0.0733793	D010195 ||| D006471 ||| D003248 ||| D011537 ||| D004415 ||| D007319 ||| D006973 ||| D000740 ||| D003863 ||| D000647 ||| D014717 ||| D000787 ||| D009203	Pancreatitis ||| Gastrointestinal Hemorrhage ||| Constipation ||| Pruritus ||| Dyspepsia ||| Sleep Initiation and Maintenance Disorders ||| Hypertension ||| Anemia ||| Depression ||| Amnesia ||| Vertigo ||| Angina Pectoris ||| Myocardial Infarction
	CHEMBL255863	D015179	NILOTINIB	Colorectal Neoplasms	0	0.0200905	D010195 ||| D003248 ||| D000505 ||| D007319 ||| D006973 ||| D000740 ||| D007037 ||| D003863 ||| D000647 ||| D014717 ||| D034381 ||| D000787 ||| D009203	Pancreatitis ||| Constipation ||| Alopecia ||| Sleep Initiation and Maintenance Disorders ||| Hypertension ||| Anemia ||| Hypothyroidism ||| Depression ||| Amnesia ||| Vertigo ||| Hearing Loss ||| Angina Pectoris ||| Myocardial Infarction
	CHEMBL255863	D006627	NILOTINIB	Hirschsprung Disease	0	0.0441282	D010195 ||| D003248 ||| D000505 ||| D007319 ||| D006973 ||| D000740 ||| D007037 ||| D003863 ||| D000647 ||| D014717 ||| D034381 ||| D000787 ||| D009203	Pancreatitis ||| Constipation ||| Alopecia ||| Sleep Initiation and Maintenance Disorders ||| Hypertension ||| Anemia ||| Hypothyroidism ||| Depression ||| Amnesia ||| Vertigo ||| Hearing Loss ||| Angina Pectoris ||| Myocardial Infarction
	CHEMBL255863	D013964	NILOTINIB	Thyroid Neoplasms	0	0.0685244	D010195 ||| D003248 ||| D000505 ||| D007319 ||| D006973 ||| D000740 ||| D007037 ||| D003863 ||| D000647 ||| D014717 ||| D034381 ||| D000787 ||| D009203	Pancreatitis ||| Constipation ||| Alopecia ||| Sleep Initiation and Maintenance Disorders ||| Hypertension ||| Anemia ||| Hypothyroidism ||| Depression ||| Amnesia ||| Vertigo ||| Hearing Loss ||| Angina Pectoris ||| Myocardial Infarction
	CHEMBL255863	D010001	NILOTINIB	Osteitis Deformans	0	0.0591285	D010195 ||| D003248 ||| D000505 ||| D007319 ||| D006973 ||| D000740 ||| D007037 ||| D003863 ||| D000647 ||| D014717 ||| D034381 ||| D000787 ||| D009203	Pancreatitis ||| Constipation ||| Alopecia ||| Sleep Initiation and Maintenance Disorders ||| Hypertension ||| Anemia ||| Hypothyroidism ||| Depression ||| Amnesia ||| Vertigo ||| Hearing Loss ||| Angina Pectoris ||| Myocardial Infarction
	CHEMBL255863	D007018	NILOTINIB	Hypopituitarism	0	0.0234032	D010195 ||| D003248 ||| D000505 ||| D007319 ||| D006973 ||| D000740 ||| D007037 ||| D003863 ||| D000647 ||| D014717 ||| D034381 ||| D000787 ||| D009203	Pancreatitis ||| Constipation ||| Alopecia ||| Sleep Initiation and Maintenance Disorders ||| Hypertension ||| Anemia ||| Hypothyroidism ||| Depression ||| Amnesia ||| Vertigo ||| Hearing Loss ||| Angina Pectoris ||| Myocardial Infarction
	CHEMBL255863	D020246	NILOTINIB	Venous Thrombosis	0	0.0584962	D010195 ||| D003248 ||| D000505 ||| D007319 ||| D006973 ||| D000740 ||| D007037 ||| D003863 ||| D000647 ||| D014717 ||| D034381 ||| D000787 ||| D009203	Pancreatitis ||| Constipation ||| Alopecia ||| Sleep Initiation and Maintenance Disorders ||| Hypertension ||| Anemia ||| Hypothyroidism ||| Depression ||| Amnesia ||| Vertigo ||| Hearing Loss ||| Angina Pectoris ||| Myocardial Infarction
	CHEMBL255863	D000075224	NILOTINIB	Cardiac Conduction System Disease	0	0.0398837	D010195 ||| D006471 ||| D003248 ||| D011537 ||| D004415 ||| D007319 ||| D006973 ||| D013921 ||| D000740 ||| D003863 ||| D000647 ||| D014717 ||| D000787 ||| D009203	Pancreatitis ||| Gastrointestinal Hemorrhage ||| Constipation ||| Pruritus ||| Dyspepsia ||| Sleep Initiation and Maintenance Disorders ||| Hypertension ||| Thrombocytopenia ||| Anemia ||| Depression ||| Amnesia ||| Vertigo ||| Angina Pectoris ||| Myocardial Infarction
	CHEMBL255863	D003731	NILOTINIB	Dental Caries	0	0.0633287	D010195 ||| D006471 ||| D003248 ||| D011537 ||| D000505 ||| D004415 ||| D007319 ||| D006973 ||| D013921 ||| D000740 ||| D007037 ||| D003863 ||| D000647 ||| D014717 ||| D034381 ||| D000787 ||| D009203	Pancreatitis ||| Gastrointestinal Hemorrhage ||| Constipation ||| Pruritus ||| Alopecia ||| Dyspepsia ||| Sleep Initiation and Maintenance Disorders ||| Hypertension ||| Thrombocytopenia ||| Anemia ||| Hypothyroidism ||| Depression ||| Amnesia ||| Vertigo ||| Hearing Loss ||| Angina Pectoris ||| Myocardial Infarction
	CHEMBL255863	D005242	NILOTINIB	Fecal Incontinence	0	0.0893562	D010195 ||| D006471 ||| D003248 ||| D011537 ||| D004415 ||| D007319 ||| D006973 ||| D013921 ||| D000740 ||| D003863 ||| D000647 ||| D014717 ||| D000787 ||| D009203	Pancreatitis ||| Gastrointestinal Hemorrhage ||| Constipation ||| Pruritus ||| Dyspepsia ||| Sleep Initiation and Maintenance Disorders ||| Hypertension ||| Thrombocytopenia ||| Anemia ||| Depression ||| Amnesia ||| Vertigo ||| Angina Pectoris ||| Myocardial Infarction
	CHEMBL255863	D016055	NILOTINIB	Urinary Retention	0	0.0802279	D010195 ||| D006471 ||| D003248 ||| D011537 ||| D004415 ||| D007319 ||| D006973 ||| D013921 ||| D000740 ||| D003863 ||| D000647 ||| D014717 ||| D000787 ||| D009203	Pancreatitis ||| Gastrointestinal Hemorrhage ||| Constipation ||| Pruritus ||| Dyspepsia ||| Sleep Initiation and Maintenance Disorders ||| Hypertension ||| Thrombocytopenia ||| Anemia ||| Depression ||| Amnesia ||| Vertigo ||| Angina Pectoris ||| Myocardial Infarction
	CHEMBL255863	D011141	NILOTINIB	Polyuria	0	0.0453208	D010195 ||| D006471 ||| D003248 ||| D011537 ||| D004415 ||| D007319 ||| D006973 ||| D013921 ||| D000740 ||| D003863 ||| D000647 ||| D014717 ||| D000787 ||| D009203	Pancreatitis ||| Gastrointestinal Hemorrhage ||| Constipation ||| Pruritus ||| Dyspepsia ||| Sleep Initiation and Maintenance Disorders ||| Hypertension ||| Thrombocytopenia ||| Anemia ||| Depression ||| Amnesia ||| Vertigo ||| Angina Pectoris ||| Myocardial Infarction
	CHEMBL255863	D007762	NILOTINIB	Labyrinthitis	0	0.0499256	D010195 ||| D006471 ||| D003248 ||| D011537 ||| D004415 ||| D007319 ||| D006973 ||| D013921 ||| D000740 ||| D003863 ||| D000647 ||| D014717 ||| D000787 ||| D009203	Pancreatitis ||| Gastrointestinal Hemorrhage ||| Constipation ||| Pruritus ||| Dyspepsia ||| Sleep Initiation and Maintenance Disorders ||| Hypertension ||| Thrombocytopenia ||| Anemia ||| Depression ||| Amnesia ||| Vertigo ||| Angina Pectoris ||| Myocardial Infarction
	CHEMBL255863	D012878	NILOTINIB	Skin Neoplasms	0	0.0729231	D010195 ||| D006471 ||| D003248 ||| D011537 ||| D004415 ||| D007319 ||| D006973 ||| D013921 ||| D000740 ||| D003863 ||| D000647 ||| D014717 ||| D000787 ||| D009203	Pancreatitis ||| Gastrointestinal Hemorrhage ||| Constipation ||| Pruritus ||| Dyspepsia ||| Sleep Initiation and Maintenance Disorders ||| Hypertension ||| Thrombocytopenia ||| Anemia ||| Depression ||| Amnesia ||| Vertigo ||| Angina Pectoris ||| Myocardial Infarction
	CHEMBL255863	D009260	NILOTINIB	Nail Diseases	0	0.0387217	D010195 ||| D006471 ||| D003248 ||| D011537 ||| D004415 ||| D007319 ||| D006973 ||| D013921 ||| D000740 ||| D003863 ||| D000647 ||| D014717 ||| D000787 ||| D009203	Pancreatitis ||| Gastrointestinal Hemorrhage ||| Constipation ||| Pruritus ||| Dyspepsia ||| Sleep Initiation and Maintenance Disorders ||| Hypertension ||| Thrombocytopenia ||| Anemia ||| Depression ||| Amnesia ||| Vertigo ||| Angina Pectoris ||| Myocardial Infarction
	CHEMBL255863	D016491	NILOTINIB	Peripheral Vascular Diseases	0	0.0478938	D010195 ||| D006471 ||| D003248 ||| D011537 ||| D004415 ||| D007319 ||| D006973 ||| D013921 ||| D000740 ||| D003863 ||| D000647 ||| D014717 ||| D000787 ||| D009203	Pancreatitis ||| Gastrointestinal Hemorrhage ||| Constipation ||| Pruritus ||| Dyspepsia ||| Sleep Initiation and Maintenance Disorders ||| Hypertension ||| Thrombocytopenia ||| Anemia ||| Depression ||| Amnesia ||| Vertigo ||| Angina Pectoris ||| Myocardial Infarction
	CHEMBL255863	D011111	NILOTINIB	Polymyalgia Rheumatica	0	0.0358122	D010195 ||| D006471 ||| D003248 ||| D011537 ||| D004415 ||| D007319 ||| D006973 ||| D013921 ||| D000740 ||| D003863 ||| D000647 ||| D014717 ||| D000787 ||| D009203	Pancreatitis ||| Gastrointestinal Hemorrhage ||| Constipation ||| Pruritus ||| Dyspepsia ||| Sleep Initiation and Maintenance Disorders ||| Hypertension ||| Thrombocytopenia ||| Anemia ||| Depression ||| Amnesia ||| Vertigo ||| Angina Pectoris ||| Myocardial Infarction
	CHEMBL255863	D013118	NILOTINIB	Spinal Cord Diseases	0	0.0137971	D010195 ||| D006471 ||| D003248 ||| D011537 ||| D000505 ||| D004415 ||| D007319 ||| D006973 ||| D013921 ||| D000740 ||| D007037 ||| D003863 ||| D000647 ||| D014717 ||| D034381 ||| D000787 ||| D009203	Pancreatitis ||| Gastrointestinal Hemorrhage ||| Constipation ||| Pruritus ||| Alopecia ||| Dyspepsia ||| Sleep Initiation and Maintenance Disorders ||| Hypertension ||| Thrombocytopenia ||| Anemia ||| Hypothyroidism ||| Depression ||| Amnesia ||| Vertigo ||| Hearing Loss ||| Angina Pectoris ||| Myocardial Infarction
	CHEMBL255863	D014581	NILOTINIB	Urticaria	0	0.0941996	D010195 ||| D006471 ||| D003248 ||| D011537 ||| D000505 ||| D004415 ||| D007319 ||| D006973 ||| D013921 ||| D000740 ||| D007037 ||| D003863 ||| D000647 ||| D014717 ||| D034381 ||| D000787 ||| D009203	Pancreatitis ||| Gastrointestinal Hemorrhage ||| Constipation ||| Pruritus ||| Alopecia ||| Dyspepsia ||| Sleep Initiation and Maintenance Disorders ||| Hypertension ||| Thrombocytopenia ||| Anemia ||| Hypothyroidism ||| Depression ||| Amnesia ||| Vertigo ||| Hearing Loss ||| Angina Pectoris ||| Myocardial Infarction
	CHEMBL255863	D014648	NILOTINIB	Varicose Veins	0	0.0295839	D010195 ||| D006471 ||| D003248 ||| D011537 ||| D000505 ||| D004415 ||| D007319 ||| D006973 ||| D013921 ||| D000740 ||| D007037 ||| D003863 ||| D000647 ||| D014717 ||| D034381 ||| D000787 ||| D009203	Pancreatitis ||| Gastrointestinal Hemorrhage ||| Constipation ||| Pruritus ||| Alopecia ||| Dyspepsia ||| Sleep Initiation and Maintenance Disorders ||| Hypertension ||| Thrombocytopenia ||| Anemia ||| Hypothyroidism ||| Depression ||| Amnesia ||| Vertigo ||| Hearing Loss ||| Angina Pectoris ||| Myocardial Infarction
	CHEMBL255863	D010031	NILOTINIB	Otitis	0	0.0229068	D010195 ||| D006471 ||| D003248 ||| D011537 ||| D000505 ||| D004415 ||| D007319 ||| D006973 ||| D013921 ||| D000740 ||| D007037 ||| D003863 ||| D000647 ||| D014717 ||| D034381 ||| D000787 ||| D009203	Pancreatitis ||| Gastrointestinal Hemorrhage ||| Constipation ||| Pruritus ||| Alopecia ||| Dyspepsia ||| Sleep Initiation and Maintenance Disorders ||| Hypertension ||| Thrombocytopenia ||| Anemia ||| Hypothyroidism ||| Depression ||| Amnesia ||| Vertigo ||| Hearing Loss ||| Angina Pectoris ||| Myocardial Infarction
	CHEMBL255863	D019966	NILOTINIB	Substance-Related Disorders	0	0.0315127	D010195 ||| D006471 ||| D003248 ||| D011537 ||| D004415 ||| D007319 ||| D006973 ||| D013921 ||| D000740 ||| D003863 ||| D000647 ||| D014717 ||| D000787 ||| D009203	Pancreatitis ||| Gastrointestinal Hemorrhage ||| Constipation ||| Pruritus ||| Dyspepsia ||| Sleep Initiation and Maintenance Disorders ||| Hypertension ||| Thrombocytopenia ||| Anemia ||| Depression ||| Amnesia ||| Vertigo ||| Angina Pectoris ||| Myocardial Infarction
	CHEMBL255863	D015155	NILOTINIB	Esophageal Spasm, Diffuse	0	0.0439398	D010195 ||| D006471 ||| D003248 ||| D011537 ||| D000505 ||| D004415 ||| D007319 ||| D006973 ||| D013921 ||| D000740 ||| D007037 ||| D003863 ||| D000647 ||| D014717 ||| D034381 ||| D000787 ||| D009203	Pancreatitis ||| Gastrointestinal Hemorrhage ||| Constipation ||| Pruritus ||| Alopecia ||| Dyspepsia ||| Sleep Initiation and Maintenance Disorders ||| Hypertension ||| Thrombocytopenia ||| Anemia ||| Hypothyroidism ||| Depression ||| Amnesia ||| Vertigo ||| Hearing Loss ||| Angina Pectoris ||| Myocardial Infarction
	CHEMBL24828	D001289	VANDETANIB	Attention Deficit Disorder with Hyperactivity	0	0.110475	D007037 ||| D006973 ||| D000152 ||| D000505 ||| D003863 ||| D006333 ||| D007319 ||| D002386 ||| D010195 ||| D002769	Hypothyroidism ||| Hypertension ||| Acne Vulgaris ||| Alopecia ||| Depression ||| Heart Failure ||| Sleep Initiation and Maintenance Disorders ||| Cataract ||| Pancreatitis ||| Cholelithiasis
	CHEMBL24828	D001008	VANDETANIB	Anxiety Disorders	0	0.137579	D007037 ||| D006973 ||| D004415 ||| D000152 ||| D011537 ||| D000505 ||| D003863 ||| D013921 ||| D006333 ||| D007319 ||| D002386 ||| D010195 ||| D002769	Hypothyroidism ||| Hypertension ||| Dyspepsia ||| Acne Vulgaris ||| Pruritus ||| Alopecia ||| Depression ||| Thrombocytopenia ||| Heart Failure ||| Sleep Initiation and Maintenance Disorders ||| Cataract ||| Pancreatitis ||| Cholelithiasis
	CHEMBL24828	D013313	VANDETANIB	Stress Disorders, Post-Traumatic	0	0.0481674	D007037 ||| D006973 ||| D000152 ||| D000505 ||| D003863 ||| D006333 ||| D007319 ||| D002386 ||| D010195 ||| D002769	Hypothyroidism ||| Hypertension ||| Acne Vulgaris ||| Alopecia ||| Depression ||| Heart Failure ||| Sleep Initiation and Maintenance Disorders ||| Cataract ||| Pancreatitis ||| Cholelithiasis
	CHEMBL24828	D000856	VANDETANIB	Anorexia Nervosa	0	0.0584308	D007037 ||| D006973 ||| D000152 ||| D000505 ||| D003863 ||| D006333 ||| D007319 ||| D002386 ||| D010195 ||| D002769	Hypothyroidism ||| Hypertension ||| Acne Vulgaris ||| Alopecia ||| Depression ||| Heart Failure ||| Sleep Initiation and Maintenance Disorders ||| Cataract ||| Pancreatitis ||| Cholelithiasis
	CHEMBL24828	D015228	VANDETANIB	Hypertriglyceridemia	0	0.0329853	D007037 ||| D006973 ||| D000152 ||| D000505 ||| D003863 ||| D006333 ||| D007319 ||| D002386 ||| D010195 ||| D002769	Hypothyroidism ||| Hypertension ||| Acne Vulgaris ||| Alopecia ||| Depression ||| Heart Failure ||| Sleep Initiation and Maintenance Disorders ||| Cataract ||| Pancreatitis ||| Cholelithiasis
	CHEMBL24828	D003324	VANDETANIB	Coronary Artery Disease	0	0.18504	D007037 ||| D006973 ||| D004415 ||| D000152 ||| D011537 ||| D000505 ||| D003863 ||| D013921 ||| D006333 ||| D007319 ||| D002386 ||| D010195 ||| D002769	Hypothyroidism ||| Hypertension ||| Dyspepsia ||| Acne Vulgaris ||| Pruritus ||| Alopecia ||| Depression ||| Thrombocytopenia ||| Heart Failure ||| Sleep Initiation and Maintenance Disorders ||| Cataract ||| Pancreatitis ||| Cholelithiasis
	CHEMBL24828	D009765	VANDETANIB	Obesity	0	0.0768765	D007037 ||| D006973 ||| D004415 ||| D000152 ||| D011537 ||| D000505 ||| D003863 ||| D013921 ||| D006333 ||| D007319 ||| D002386 ||| D010195 ||| D002769	Hypothyroidism ||| Hypertension ||| Dyspepsia ||| Acne Vulgaris ||| Pruritus ||| Alopecia ||| Depression ||| Thrombocytopenia ||| Heart Failure ||| Sleep Initiation and Maintenance Disorders ||| Cataract ||| Pancreatitis ||| Cholelithiasis
	CHEMBL24828	D020177	VANDETANIB	Idiopathic Hypersomnia	0	0.0179537	D007037 ||| D006973 ||| D000505 ||| D003863 ||| D006333 ||| D007319 ||| D002386 ||| D002769	Hypothyroidism ||| Hypertension ||| Alopecia ||| Depression ||| Heart Failure ||| Sleep Initiation and Maintenance Disorders ||| Cataract ||| Cholelithiasis
	CHEMBL24828	D010300	VANDETANIB	Parkinson Disease	0	0.0493432	D007037 ||| D006973 ||| D004415 ||| D000152 ||| D011537 ||| D000505 ||| D003863 ||| D013921 ||| D006333 ||| D007319 ||| D002386 ||| D010195 ||| D002769	Hypothyroidism ||| Hypertension ||| Dyspepsia ||| Acne Vulgaris ||| Pruritus ||| Alopecia ||| Depression ||| Thrombocytopenia ||| Heart Failure ||| Sleep Initiation and Maintenance Disorders ||| Cataract ||| Pancreatitis ||| Cholelithiasis
	CHEMBL24828	D013771	VANDETANIB	Tetralogy of Fallot	0	0.0720203	D007037 ||| D006973 ||| D000152 ||| D000505 ||| D003863 ||| D006333 ||| D007319 ||| D002386 ||| D010195 ||| D002769	Hypothyroidism ||| Hypertension ||| Acne Vulgaris ||| Alopecia ||| Depression ||| Heart Failure ||| Sleep Initiation and Maintenance Disorders ||| Cataract ||| Pancreatitis ||| Cholelithiasis
	CHEMBL24828	D001172	VANDETANIB	Arthritis, Rheumatoid	0	0.125438	D007037 ||| D006973 ||| D004415 ||| D000152 ||| D011537 ||| D000505 ||| D003863 ||| D013921 ||| D006333 ||| D007319 ||| D002386 ||| D010195 ||| D002769	Hypothyroidism ||| Hypertension ||| Dyspepsia ||| Acne Vulgaris ||| Pruritus ||| Alopecia ||| Depression ||| Thrombocytopenia ||| Heart Failure ||| Sleep Initiation and Maintenance Disorders ||| Cataract ||| Pancreatitis ||| Cholelithiasis
	CHEMBL24828	D003424	VANDETANIB	Crohn Disease	0	0.0558077	D007037 ||| D006973 ||| D000152 ||| D000505 ||| D003863 ||| D006333 ||| D007319 ||| D002386 ||| D010195 ||| D002769	Hypothyroidism ||| Hypertension ||| Acne Vulgaris ||| Alopecia ||| Depression ||| Heart Failure ||| Sleep Initiation and Maintenance Disorders ||| Cataract ||| Pancreatitis ||| Cholelithiasis
	CHEMBL24828	D003093	VANDETANIB	Colitis, Ulcerative	0	0.0681486	D007037 ||| D006973 ||| D000152 ||| D000505 ||| D003863 ||| D006333 ||| D007319 ||| D002386 ||| D010195 ||| D002769	Hypothyroidism ||| Hypertension ||| Acne Vulgaris ||| Alopecia ||| Depression ||| Heart Failure ||| Sleep Initiation and Maintenance Disorders ||| Cataract ||| Pancreatitis ||| Cholelithiasis
	CHEMBL24828	D015212	VANDETANIB	Inflammatory Bowel Diseases	0	0.0468404	D007037 ||| D006973 ||| D004415 ||| D000152 ||| D011537 ||| D000505 ||| D003863 ||| D013921 ||| D006333 ||| D007319 ||| D002386 ||| D010195 ||| D002769	Hypothyroidism ||| Hypertension ||| Dyspepsia ||| Acne Vulgaris ||| Pruritus ||| Alopecia ||| Depression ||| Thrombocytopenia ||| Heart Failure ||| Sleep Initiation and Maintenance Disorders ||| Cataract ||| Pancreatitis ||| Cholelithiasis
	CHEMBL24828	D002761	VANDETANIB	Cholangitis	0	0.0252591	D007037 ||| D006973 ||| D000152 ||| D000505 ||| D003863 ||| D006333 ||| D007319 ||| D002386 ||| D010195 ||| D002769	Hypothyroidism ||| Hypertension ||| Acne Vulgaris ||| Alopecia ||| Depression ||| Heart Failure ||| Sleep Initiation and Maintenance Disorders ||| Cataract ||| Pancreatitis ||| Cholelithiasis
	CHEMBL24828	D017098	VANDETANIB	IgA Deficiency	0	0.00942905	D007037 ||| D006973 ||| D000152 ||| D000505 ||| D003863 ||| D006333 ||| D007319 ||| D002386 ||| D010195 ||| D002769	Hypothyroidism ||| Hypertension ||| Acne Vulgaris ||| Alopecia ||| Depression ||| Heart Failure ||| Sleep Initiation and Maintenance Disorders ||| Cataract ||| Pancreatitis ||| Cholelithiasis
	CHEMBL24828	D008268	VANDETANIB	Macular Degeneration	0	0.0686208	D007037 ||| D006973 ||| D004415 ||| D000152 ||| D011537 ||| D000505 ||| D003863 ||| D013921 ||| D006333 ||| D007319 ||| D002386 ||| D010195 ||| D002769	Hypothyroidism ||| Hypertension ||| Dyspepsia ||| Acne Vulgaris ||| Pruritus ||| Alopecia ||| Depression ||| Thrombocytopenia ||| Heart Failure ||| Sleep Initiation and Maintenance Disorders ||| Cataract ||| Pancreatitis ||| Cholelithiasis
	CHEMBL24828	D034381	VANDETANIB	Hearing Loss	0	0.0499345	D007037 ||| D006973 ||| D000152 ||| D000505 ||| D003863 ||| D006333 ||| D007319 ||| D002386 ||| D010195 ||| D002769	Hypothyroidism ||| Hypertension ||| Acne Vulgaris ||| Alopecia ||| Depression ||| Heart Failure ||| Sleep Initiation and Maintenance Disorders ||| Cataract ||| Pancreatitis ||| Cholelithiasis
	CHEMBL24828	D014012	VANDETANIB	Tinnitus	0	0.0597339	D007037 ||| D006973 ||| D000505 ||| D003863 ||| D006333 ||| D007319 ||| D002386 ||| D002769	Hypothyroidism ||| Hypertension ||| Alopecia ||| Depression ||| Heart Failure ||| Sleep Initiation and Maintenance Disorders ||| Cataract ||| Cholelithiasis
	CHEMBL24828	D000505	VANDETANIB	Alopecia	1	0.112701	D007037 ||| D006973 ||| D000152 ||| D003863 ||| D006333 ||| D007319 ||| D002386 ||| D010195 ||| D002769	Hypothyroidism ||| Hypertension ||| Acne Vulgaris ||| Depression ||| Heart Failure ||| Sleep Initiation and Maintenance Disorders ||| Cataract ||| Pancreatitis ||| Cholelithiasis
	CHEMBL24828	D019226	VANDETANIB	Oral Ulcer	0	0.0754549	D007037 ||| D006973 ||| D000152 ||| D000505 ||| D003863 ||| D006333 ||| D007319 ||| D002386 ||| D010195 ||| D002769	Hypothyroidism ||| Hypertension ||| Acne Vulgaris ||| Alopecia ||| Depression ||| Heart Failure ||| Sleep Initiation and Maintenance Disorders ||| Cataract ||| Pancreatitis ||| Cholelithiasis
	CHEMBL24828	D000787	VANDETANIB	Angina Pectoris	0	0.106647	D007037 ||| D006973 ||| D004415 ||| D000152 ||| D011537 ||| D000505 ||| D003863 ||| D013921 ||| D006333 ||| D007319 ||| D002386 ||| D010195 ||| D002769	Hypothyroidism ||| Hypertension ||| Dyspepsia ||| Acne Vulgaris ||| Pruritus ||| Alopecia ||| Depression ||| Thrombocytopenia ||| Heart Failure ||| Sleep Initiation and Maintenance Disorders ||| Cataract ||| Pancreatitis ||| Cholelithiasis
	CHEMBL24828	D065631	VANDETANIB	Rhinitis, Allergic	0	0.0560495	D007037 ||| D006973 ||| D004415 ||| D000152 ||| D011537 ||| D000505 ||| D003863 ||| D013921 ||| D006333 ||| D007319 ||| D002386 ||| D010195 ||| D002769	Hypothyroidism ||| Hypertension ||| Dyspepsia ||| Acne Vulgaris ||| Pruritus ||| Alopecia ||| Depression ||| Thrombocytopenia ||| Heart Failure ||| Sleep Initiation and Maintenance Disorders ||| Cataract ||| Pancreatitis ||| Cholelithiasis
	CHEMBL24828	D001249	VANDETANIB	Asthma	0	0.133793	D007037 ||| D006973 ||| D004415 ||| D000152 ||| D011537 ||| D000505 ||| D003863 ||| D013921 ||| D006333 ||| D007319 ||| D002386 ||| D010195 ||| D002769	Hypothyroidism ||| Hypertension ||| Dyspepsia ||| Acne Vulgaris ||| Pruritus ||| Alopecia ||| Depression ||| Thrombocytopenia ||| Heart Failure ||| Sleep Initiation and Maintenance Disorders ||| Cataract ||| Pancreatitis ||| Cholelithiasis
	CHEMBL24828	D005764	VANDETANIB	Gastroesophageal Reflux	0	0.0844725	D007037 ||| D006973 ||| D004415 ||| D000152 ||| D011537 ||| D000505 ||| D003863 ||| D013921 ||| D006333 ||| D007319 ||| D002386 ||| D010195 ||| D002769	Hypothyroidism ||| Hypertension ||| Dyspepsia ||| Acne Vulgaris ||| Pruritus ||| Alopecia ||| Depression ||| Thrombocytopenia ||| Heart Failure ||| Sleep Initiation and Maintenance Disorders ||| Cataract ||| Pancreatitis ||| Cholelithiasis
	CHEMBL24828	D007037	VANDETANIB	Hypothyroidism	1	0.02805	D006973 ||| D000152 ||| D000505 ||| D003863 ||| D006333 ||| D007319 ||| D002386 ||| D010195 ||| D002769	Hypertension ||| Acne Vulgaris ||| Alopecia ||| Depression ||| Heart Failure ||| Sleep Initiation and Maintenance Disorders ||| Cataract ||| Pancreatitis ||| Cholelithiasis
	CHEMBL24828	D008881	VANDETANIB	Migraine Disorders	0	0.011508	D007037 ||| D006973 ||| D004415 ||| D000152 ||| D011537 ||| D000505 ||| D003863 ||| D013921 ||| D006333 ||| D007319 ||| D002386 ||| D010195 ||| D002769	Hypothyroidism ||| Hypertension ||| Dyspepsia ||| Acne Vulgaris ||| Pruritus ||| Alopecia ||| Depression ||| Thrombocytopenia ||| Heart Failure ||| Sleep Initiation and Maintenance Disorders ||| Cataract ||| Pancreatitis ||| Cholelithiasis
	CHEMBL24828	D004485	VANDETANIB	Eczema	0	0.0386786	D007037 ||| D006973 ||| D004415 ||| D000152 ||| D011537 ||| D000505 ||| D003863 ||| D013921 ||| D006333 ||| D007319 ||| D002386 ||| D010195 ||| D002769	Hypothyroidism ||| Hypertension ||| Dyspepsia ||| Acne Vulgaris ||| Pruritus ||| Alopecia ||| Depression ||| Thrombocytopenia ||| Heart Failure ||| Sleep Initiation and Maintenance Disorders ||| Cataract ||| Pancreatitis ||| Cholelithiasis
	CHEMBL24828	D006937	VANDETANIB	Hypercholesterolemia	0	0.138112	D007037 ||| D006973 ||| D004415 ||| D000152 ||| D011537 ||| D000505 ||| D003863 ||| D013921 ||| D006333 ||| D007319 ||| D002386 ||| D010195 ||| D002769	Hypothyroidism ||| Hypertension ||| Dyspepsia ||| Acne Vulgaris ||| Pruritus ||| Alopecia ||| Depression ||| Thrombocytopenia ||| Heart Failure ||| Sleep Initiation and Maintenance Disorders ||| Cataract ||| Pancreatitis ||| Cholelithiasis
	CHEMBL24828	D012626	VANDETANIB	Sebaceous Gland Neoplasms	0	0.0271232	D007037 ||| D006973 ||| D000152 ||| D000505 ||| D003863 ||| D006333 ||| D007319 ||| D002386 ||| D010195 ||| D002769	Hypothyroidism ||| Hypertension ||| Acne Vulgaris ||| Alopecia ||| Depression ||| Heart Failure ||| Sleep Initiation and Maintenance Disorders ||| Cataract ||| Pancreatitis ||| Cholelithiasis
	CHEMBL24828	D001943	VANDETANIB	Breast Neoplasms	0	0.0398095	D007037 ||| D006973 ||| D004415 ||| D000152 ||| D011537 ||| D000505 ||| D003863 ||| D013921 ||| D006333 ||| D007319 ||| D002386 ||| D010195 ||| D002769	Hypothyroidism ||| Hypertension ||| Dyspepsia ||| Acne Vulgaris ||| Pruritus ||| Alopecia ||| Depression ||| Thrombocytopenia ||| Heart Failure ||| Sleep Initiation and Maintenance Disorders ||| Cataract ||| Pancreatitis ||| Cholelithiasis
	CHEMBL24828	D002280	VANDETANIB	Carcinoma, Basal Cell	0	0.0401357	D007037 ||| D006973 ||| D004415 ||| D000152 ||| D011537 ||| D000505 ||| D003863 ||| D013921 ||| D006333 ||| D007319 ||| D002386 ||| D010195 ||| D002769	Hypothyroidism ||| Hypertension ||| Dyspepsia ||| Acne Vulgaris ||| Pruritus ||| Alopecia ||| Depression ||| Thrombocytopenia ||| Heart Failure ||| Sleep Initiation and Maintenance Disorders ||| Cataract ||| Pancreatitis ||| Cholelithiasis
	CHEMBL24828	D000230	VANDETANIB	Adenocarcinoma	0	0.0185766	D007037 ||| D006973 ||| D000152 ||| D000505 ||| D003863 ||| D006333 ||| D007319 ||| D002386 ||| D010195 ||| D002769	Hypothyroidism ||| Hypertension ||| Acne Vulgaris ||| Alopecia ||| Depression ||| Heart Failure ||| Sleep Initiation and Maintenance Disorders ||| Cataract ||| Pancreatitis ||| Cholelithiasis
	CHEMBL24828	D002386	VANDETANIB	Cataract	1	0.0414148	D007037 ||| D006973 ||| D004415 ||| D000152 ||| D011537 ||| D000505 ||| D003863 ||| D013921 ||| D006333 ||| D007319 ||| D010195 ||| D002769	Hypothyroidism ||| Hypertension ||| Dyspepsia ||| Acne Vulgaris ||| Pruritus ||| Alopecia ||| Depression ||| Thrombocytopenia ||| Heart Failure ||| Sleep Initiation and Maintenance Disorders ||| Pancreatitis ||| Cholelithiasis
	CHEMBL24828	D006552	VANDETANIB	Hernia, Inguinal	0	0.0178388	D007037 ||| D006973 ||| D004415 ||| D000152 ||| D011537 ||| D000505 ||| D003863 ||| D013921 ||| D006333 ||| D007319 ||| D002386 ||| D010195 ||| D002769	Hypothyroidism ||| Hypertension ||| Dyspepsia ||| Acne Vulgaris ||| Pruritus ||| Alopecia ||| Depression ||| Thrombocytopenia ||| Heart Failure ||| Sleep Initiation and Maintenance Disorders ||| Cataract ||| Pancreatitis ||| Cholelithiasis
	CHEMBL24828	D012005	VANDETANIB	Rectal Prolapse	0	0.103062	D007037 ||| D006973 ||| D000152 ||| D000505 ||| D003863 ||| D006333 ||| D007319 ||| D002386 ||| D010195 ||| D002769	Hypothyroidism ||| Hypertension ||| Acne Vulgaris ||| Alopecia ||| Depression ||| Heart Failure ||| Sleep Initiation and Maintenance Disorders ||| Cataract ||| Pancreatitis ||| Cholelithiasis
	CHEMBL24828	D014029	VANDETANIB	Tobacco Use Disorder	0	0.0330253	D007037 ||| D006973 ||| D000152 ||| D000505 ||| D003863 ||| D006333 ||| D007319 ||| D002386 ||| D010195 ||| D002769	Hypothyroidism ||| Hypertension ||| Acne Vulgaris ||| Alopecia ||| Depression ||| Heart Failure ||| Sleep Initiation and Maintenance Disorders ||| Cataract ||| Pancreatitis ||| Cholelithiasis
	CHEMBL24828	D009203	VANDETANIB	Myocardial Infarction	0	0.175215	D007037 ||| D006973 ||| D004415 ||| D000152 ||| D011537 ||| D000505 ||| D003863 ||| D013921 ||| D006333 ||| D007319 ||| D002386 ||| D010195 ||| D002769	Hypothyroidism ||| Hypertension ||| Dyspepsia ||| Acne Vulgaris ||| Pruritus ||| Alopecia ||| Depression ||| Thrombocytopenia ||| Heart Failure ||| Sleep Initiation and Maintenance Disorders ||| Cataract ||| Pancreatitis ||| Cholelithiasis
	CHEMBL24828	D005756	VANDETANIB	Gastritis	0	0.0781435	D007037 ||| D006973 ||| D004415 ||| D000152 ||| D011537 ||| D000505 ||| D003863 ||| D013921 ||| D006333 ||| D007319 ||| D002386 ||| D010195 ||| D002769	Hypothyroidism ||| Hypertension ||| Dyspepsia ||| Acne Vulgaris ||| Pruritus ||| Alopecia ||| Depression ||| Thrombocytopenia ||| Heart Failure ||| Sleep Initiation and Maintenance Disorders ||| Cataract ||| Pancreatitis ||| Cholelithiasis
	CHEMBL24828	D006548	VANDETANIB	Hernia, Diaphragmatic	0	0.066868	D007037 ||| D006973 ||| D004415 ||| D000152 ||| D011537 ||| D000505 ||| D003863 ||| D013921 ||| D006333 ||| D007319 ||| D002386 ||| D010195 ||| D002769	Hypothyroidism ||| Hypertension ||| Dyspepsia ||| Acne Vulgaris ||| Pruritus ||| Alopecia ||| Depression ||| Thrombocytopenia ||| Heart Failure ||| Sleep Initiation and Maintenance Disorders ||| Cataract ||| Pancreatitis ||| Cholelithiasis
	CHEMBL24828	D000076385	VANDETANIB	Diverticular Diseases	0	0.0564308	D007037 ||| D006973 ||| D000152 ||| D000505 ||| D003863 ||| D006333 ||| D007319 ||| D002386 ||| D010195 ||| D002769	Hypothyroidism ||| Hypertension ||| Acne Vulgaris ||| Alopecia ||| Depression ||| Heart Failure ||| Sleep Initiation and Maintenance Disorders ||| Cataract ||| Pancreatitis ||| Cholelithiasis
	CHEMBL24828	D007319	VANDETANIB	Sleep Initiation and Maintenance Disorders	1	0.153683	D007037 ||| D006973 ||| D004415 ||| D000152 ||| D011537 ||| D000505 ||| D003863 ||| D013921 ||| D006333 ||| D002386 ||| D010195 ||| D002769	Hypothyroidism ||| Hypertension ||| Dyspepsia ||| Acne Vulgaris ||| Pruritus ||| Alopecia ||| Depression ||| Thrombocytopenia ||| Heart Failure ||| Cataract ||| Pancreatitis ||| Cholelithiasis
	CHEMBL24828	D009290	VANDETANIB	Narcolepsy	0	0.030053	D007037 ||| D006973 ||| D004415 ||| D000152 ||| D011537 ||| D000505 ||| D003863 ||| D013921 ||| D006333 ||| D007319 ||| D002386 ||| D010195 ||| D002769	Hypothyroidism ||| Hypertension ||| Dyspepsia ||| Acne Vulgaris ||| Pruritus ||| Alopecia ||| Depression ||| Thrombocytopenia ||| Heart Failure ||| Sleep Initiation and Maintenance Disorders ||| Cataract ||| Pancreatitis ||| Cholelithiasis
	CHEMBL24828	D003922	VANDETANIB	Diabetes Mellitus, Type 1	0	0.101117	D007037 ||| D006973 ||| D000152 ||| D000505 ||| D003863 ||| D006333 ||| D007319 ||| D002386 ||| D010195 ||| D002769	Hypothyroidism ||| Hypertension ||| Acne Vulgaris ||| Alopecia ||| Depression ||| Heart Failure ||| Sleep Initiation and Maintenance Disorders ||| Cataract ||| Pancreatitis ||| Cholelithiasis
	CHEMBL24828	D002446	VANDETANIB	Celiac Disease	0	0.0211904	D007037 ||| D006973 ||| D000152 ||| D000505 ||| D003863 ||| D006333 ||| D007319 ||| D002386 ||| D010195 ||| D002769	Hypothyroidism ||| Hypertension ||| Acne Vulgaris ||| Alopecia ||| Depression ||| Heart Failure ||| Sleep Initiation and Maintenance Disorders ||| Cataract ||| Pancreatitis ||| Cholelithiasis
	CHEMBL24828	D008105	VANDETANIB	Liver Cirrhosis, Biliary	0	0.0660655	D007037 ||| D006973 ||| D000152 ||| D000505 ||| D003863 ||| D006333 ||| D007319 ||| D002386 ||| D010195 ||| D002769	Hypothyroidism ||| Hypertension ||| Acne Vulgaris ||| Alopecia ||| Depression ||| Heart Failure ||| Sleep Initiation and Maintenance Disorders ||| Cataract ||| Pancreatitis ||| Cholelithiasis
	CHEMBL24828	D014820	VANDETANIB	Vitiligo	0	0.0712836	D007037 ||| D006973 ||| D000152 ||| D000505 ||| D003863 ||| D006333 ||| D007319 ||| D002386 ||| D010195 ||| D002769	Hypothyroidism ||| Hypertension ||| Acne Vulgaris ||| Alopecia ||| Depression ||| Heart Failure ||| Sleep Initiation and Maintenance Disorders ||| Cataract ||| Pancreatitis ||| Cholelithiasis
	CHEMBL24828	D009798	VANDETANIB	Ocular Hypertension	0	0.102758	D007037 ||| D006973 ||| D000152 ||| D000505 ||| D003863 ||| D006333 ||| D007319 ||| D002386 ||| D010195 ||| D002769	Hypothyroidism ||| Hypertension ||| Acne Vulgaris ||| Alopecia ||| Depression ||| Heart Failure ||| Sleep Initiation and Maintenance Disorders ||| Cataract ||| Pancreatitis ||| Cholelithiasis
	CHEMBL24828	D009447	VANDETANIB	Neuroblastoma	0	0.0216363	D007037 ||| D006973 ||| D000152 ||| D000505 ||| D003863 ||| D006333 ||| D007319 ||| D002386 ||| D010195 ||| D002769	Hypothyroidism ||| Hypertension ||| Acne Vulgaris ||| Alopecia ||| Depression ||| Heart Failure ||| Sleep Initiation and Maintenance Disorders ||| Cataract ||| Pancreatitis ||| Cholelithiasis
	CHEMBL24828	D012559	VANDETANIB	Schizophrenia	0	0.149135	D007037 ||| D006973 ||| D004415 ||| D000152 ||| D011537 ||| D000505 ||| D003863 ||| D013921 ||| D006333 ||| D007319 ||| D002386 ||| D010195 ||| D002769	Hypothyroidism ||| Hypertension ||| Dyspepsia ||| Acne Vulgaris ||| Pruritus ||| Alopecia ||| Depression ||| Thrombocytopenia ||| Heart Failure ||| Sleep Initiation and Maintenance Disorders ||| Cataract ||| Pancreatitis ||| Cholelithiasis
	CHEMBL24828	D000690	VANDETANIB	Amyotrophic Lateral Sclerosis	0	0.0384248	D007037 ||| D006973 ||| D000152 ||| D000505 ||| D003863 ||| D006333 ||| D007319 ||| D002386 ||| D010195 ||| D002769	Hypothyroidism ||| Hypertension ||| Acne Vulgaris ||| Alopecia ||| Depression ||| Heart Failure ||| Sleep Initiation and Maintenance Disorders ||| Cataract ||| Pancreatitis ||| Cholelithiasis
	CHEMBL24828	D008180	VANDETANIB	Lupus Erythematosus, Systemic	0	0.107968	D007037 ||| D006973 ||| D004415 ||| D000152 ||| D011537 ||| D000505 ||| D003863 ||| D013921 ||| D006333 ||| D007319 ||| D002386 ||| D010195 ||| D002769	Hypothyroidism ||| Hypertension ||| Dyspepsia ||| Acne Vulgaris ||| Pruritus ||| Alopecia ||| Depression ||| Thrombocytopenia ||| Heart Failure ||| Sleep Initiation and Maintenance Disorders ||| Cataract ||| Pancreatitis ||| Cholelithiasis
	CHEMBL24828	D000437	VANDETANIB	Alcoholism	0	0.134753	D007037 ||| D006973 ||| D000152 ||| D000505 ||| D003863 ||| D006333 ||| D007319 ||| D002386 ||| D010195 ||| D002769	Hypothyroidism ||| Hypertension ||| Acne Vulgaris ||| Alopecia ||| Depression ||| Heart Failure ||| Sleep Initiation and Maintenance Disorders ||| Cataract ||| Pancreatitis ||| Cholelithiasis
	CHEMBL24828	D000067877	VANDETANIB	Autism Spectrum Disorder	0	0.10905	D007037 ||| D006973 ||| D000152 ||| D000505 ||| D003863 ||| D006333 ||| D007319 ||| D002386 ||| D010195 ||| D002769	Hypothyroidism ||| Hypertension ||| Acne Vulgaris ||| Alopecia ||| Depression ||| Heart Failure ||| Sleep Initiation and Maintenance Disorders ||| Cataract ||| Pancreatitis ||| Cholelithiasis
	CHEMBL24828	D001714	VANDETANIB	Bipolar Disorder	0	0.0892044	D007037 ||| D006973 ||| D004415 ||| D000152 ||| D011537 ||| D000505 ||| D003863 ||| D013921 ||| D006333 ||| D007319 ||| D002386 ||| D010195 ||| D002769	Hypothyroidism ||| Hypertension ||| Dyspepsia ||| Acne Vulgaris ||| Pruritus ||| Alopecia ||| Depression ||| Thrombocytopenia ||| Heart Failure ||| Sleep Initiation and Maintenance Disorders ||| Cataract ||| Pancreatitis ||| Cholelithiasis
	CHEMBL24828	D009771	VANDETANIB	Obsessive-Compulsive Disorder	0	0.00784432	D007037 ||| D006973 ||| D000152 ||| D000505 ||| D003863 ||| D006333 ||| D007319 ||| D002386 ||| D010195 ||| D002769	Hypothyroidism ||| Hypertension ||| Acne Vulgaris ||| Alopecia ||| Depression ||| Heart Failure ||| Sleep Initiation and Maintenance Disorders ||| Cataract ||| Pancreatitis ||| Cholelithiasis
	CHEMBL24828	D003924	VANDETANIB	Diabetes Mellitus, Type 2	0	0.0980148	D007037 ||| D006973 ||| D000152 ||| D000505 ||| D003863 ||| D006333 ||| D007319 ||| D002386 ||| D010195 ||| D002769	Hypothyroidism ||| Hypertension ||| Acne Vulgaris ||| Alopecia ||| Depression ||| Heart Failure ||| Sleep Initiation and Maintenance Disorders ||| Cataract ||| Pancreatitis ||| Cholelithiasis
	CHEMBL24828	D000544	VANDETANIB	Alzheimer Disease	0	0.024448	D007037 ||| D006973 ||| D000152 ||| D000505 ||| D003863 ||| D006333 ||| D007319 ||| D002386 ||| D010195 ||| D002769	Hypothyroidism ||| Hypertension ||| Acne Vulgaris ||| Alopecia ||| Depression ||| Heart Failure ||| Sleep Initiation and Maintenance Disorders ||| Cataract ||| Pancreatitis ||| Cholelithiasis
	CHEMBL24828	D004827	VANDETANIB	Epilepsy	0	0.029301	D007037 ||| D006973 ||| D004415 ||| D000152 ||| D011537 ||| D000505 ||| D003863 ||| D013921 ||| D006333 ||| D007319 ||| D002386 ||| D010195 ||| D002769	Hypothyroidism ||| Hypertension ||| Dyspepsia ||| Acne Vulgaris ||| Pruritus ||| Alopecia ||| Depression ||| Thrombocytopenia ||| Heart Failure ||| Sleep Initiation and Maintenance Disorders ||| Cataract ||| Pancreatitis ||| Cholelithiasis
	CHEMBL24828	D005901	VANDETANIB	Glaucoma	0	0.0887796	D007037 ||| D006973 ||| D004415 ||| D000152 ||| D011537 ||| D000505 ||| D003863 ||| D013921 ||| D006333 ||| D007319 ||| D002386 ||| D010195 ||| D002769	Hypothyroidism ||| Hypertension ||| Dyspepsia ||| Acne Vulgaris ||| Pruritus ||| Alopecia ||| Depression ||| Thrombocytopenia ||| Heart Failure ||| Sleep Initiation and Maintenance Disorders ||| Cataract ||| Pancreatitis ||| Cholelithiasis
	CHEMBL24828	D051436	VANDETANIB	Renal Insufficiency, Chronic	0	0.0698247	D007037 ||| D006973 ||| D000152 ||| D000505 ||| D003863 ||| D006333 ||| D007319 ||| D002386 ||| D010195 ||| D002769	Hypothyroidism ||| Hypertension ||| Acne Vulgaris ||| Alopecia ||| Depression ||| Heart Failure ||| Sleep Initiation and Maintenance Disorders ||| Cataract ||| Pancreatitis ||| Cholelithiasis
	CHEMBL24828	D013167	VANDETANIB	Spondylitis, Ankylosing	0	0.0767815	D007037 ||| D006973 ||| D000152 ||| D000505 ||| D003863 ||| D006333 ||| D007319 ||| D002386 ||| D010195 ||| D002769	Hypothyroidism ||| Hypertension ||| Acne Vulgaris ||| Alopecia ||| Depression ||| Heart Failure ||| Sleep Initiation and Maintenance Disorders ||| Cataract ||| Pancreatitis ||| Cholelithiasis
	CHEMBL24828	D003863	VANDETANIB	Depression	1	0.122566	D007037 ||| D006973 ||| D004415 ||| D000152 ||| D011537 ||| D000505 ||| D013921 ||| D006333 ||| D007319 ||| D002386 ||| D010195 ||| D002769	Hypothyroidism ||| Hypertension ||| Dyspepsia ||| Acne Vulgaris ||| Pruritus ||| Alopecia ||| Thrombocytopenia ||| Heart Failure ||| Sleep Initiation and Maintenance Disorders ||| Cataract ||| Pancreatitis ||| Cholelithiasis
	CHEMBL24828	D010003	VANDETANIB	Osteoarthritis	0	0.165362	D007037 ||| D006973 ||| D004415 ||| D000152 ||| D011537 ||| D000505 ||| D003863 ||| D013921 ||| D006333 ||| D007319 ||| D002386 ||| D010195 ||| D002769	Hypothyroidism ||| Hypertension ||| Dyspepsia ||| Acne Vulgaris ||| Pruritus ||| Alopecia ||| Depression ||| Thrombocytopenia ||| Heart Failure ||| Sleep Initiation and Maintenance Disorders ||| Cataract ||| Pancreatitis ||| Cholelithiasis
	CHEMBL24828	D000419	VANDETANIB	Albuminuria	0	0.0532563	D007037 ||| D006973 ||| D000152 ||| D000505 ||| D003863 ||| D006333 ||| D007319 ||| D002386 ||| D010195 ||| D002769	Hypothyroidism ||| Hypertension ||| Acne Vulgaris ||| Alopecia ||| Depression ||| Heart Failure ||| Sleep Initiation and Maintenance Disorders ||| Cataract ||| Pancreatitis ||| Cholelithiasis
	CHEMBL24828	D001281	VANDETANIB	Atrial Fibrillation	0	0.220133	D007037 ||| D006973 ||| D004415 ||| D000152 ||| D011537 ||| D000505 ||| D003863 ||| D013921 ||| D006333 ||| D007319 ||| D002386 ||| D010195 ||| D002769	Hypothyroidism ||| Hypertension ||| Dyspepsia ||| Acne Vulgaris ||| Pruritus ||| Alopecia ||| Depression ||| Thrombocytopenia ||| Heart Failure ||| Sleep Initiation and Maintenance Disorders ||| Cataract ||| Pancreatitis ||| Cholelithiasis
	CHEMBL24828	D006973	VANDETANIB	Hypertension	1	0.140055	D007037 ||| D004415 ||| D000152 ||| D011537 ||| D000505 ||| D003863 ||| D013921 ||| D006333 ||| D007319 ||| D002386 ||| D010195 ||| D002769	Hypothyroidism ||| Dyspepsia ||| Acne Vulgaris ||| Pruritus ||| Alopecia ||| Depression ||| Thrombocytopenia ||| Heart Failure ||| Sleep Initiation and Maintenance Disorders ||| Cataract ||| Pancreatitis ||| Cholelithiasis
	CHEMBL24828	D006327	VANDETANIB	Heart Block	0	0.0462903	D007037 ||| D006973 ||| D004415 ||| D000152 ||| D011537 ||| D000505 ||| D003863 ||| D013921 ||| D006333 ||| D007319 ||| D002386 ||| D010195 ||| D002769	Hypothyroidism ||| Hypertension ||| Dyspepsia ||| Acne Vulgaris ||| Pruritus ||| Alopecia ||| Depression ||| Thrombocytopenia ||| Heart Failure ||| Sleep Initiation and Maintenance Disorders ||| Cataract ||| Pancreatitis ||| Cholelithiasis
	CHEMBL24828	D055623	VANDETANIB	Keratosis, Actinic	0	0.0385871	D007037 ||| D006973 ||| D004415 ||| D000152 ||| D011537 ||| D000505 ||| D003863 ||| D013921 ||| D006333 ||| D007319 ||| D002386 ||| D010195 ||| D002769	Hypothyroidism ||| Hypertension ||| Dyspepsia ||| Acne Vulgaris ||| Pruritus ||| Alopecia ||| Depression ||| Thrombocytopenia ||| Heart Failure ||| Sleep Initiation and Maintenance Disorders ||| Cataract ||| Pancreatitis ||| Cholelithiasis
	CHEMBL24828	D001991	VANDETANIB	Bronchitis	0	0.0486042	D007037 ||| D006973 ||| D004415 ||| D000152 ||| D011537 ||| D000505 ||| D003863 ||| D013921 ||| D006333 ||| D007319 ||| D002386 ||| D010195 ||| D002769	Hypothyroidism ||| Hypertension ||| Dyspepsia ||| Acne Vulgaris ||| Pruritus ||| Alopecia ||| Depression ||| Thrombocytopenia ||| Heart Failure ||| Sleep Initiation and Maintenance Disorders ||| Cataract ||| Pancreatitis ||| Cholelithiasis
	CHEMBL24828	D008175	VANDETANIB	Lung Neoplasms	0	0.0453077	D007037 ||| D006973 ||| D004415 ||| D000152 ||| D011537 ||| D000505 ||| D003863 ||| D013921 ||| D006333 ||| D007319 ||| D002386 ||| D010195 ||| D002769	Hypothyroidism ||| Hypertension ||| Dyspepsia ||| Acne Vulgaris ||| Pruritus ||| Alopecia ||| Depression ||| Thrombocytopenia ||| Heart Failure ||| Sleep Initiation and Maintenance Disorders ||| Cataract ||| Pancreatitis ||| Cholelithiasis
	CHEMBL24828	D008545	VANDETANIB	Melanoma	0	0.0974015	D007037 ||| D006973 ||| D004415 ||| D000152 ||| D011537 ||| D000505 ||| D003863 ||| D013921 ||| D006333 ||| D007319 ||| D002386 ||| D010195 ||| D002769	Hypothyroidism ||| Hypertension ||| Dyspepsia ||| Acne Vulgaris ||| Pruritus ||| Alopecia ||| Depression ||| Thrombocytopenia ||| Heart Failure ||| Sleep Initiation and Maintenance Disorders ||| Cataract ||| Pancreatitis ||| Cholelithiasis
	CHEMBL24828	D008228	VANDETANIB	Lymphoma, Non-Hodgkin	0	0.0453626	D007037 ||| D006973 ||| D004415 ||| D000152 ||| D011537 ||| D000505 ||| D003863 ||| D013921 ||| D006333 ||| D007319 ||| D002386 ||| D010195 ||| D002769	Hypothyroidism ||| Hypertension ||| Dyspepsia ||| Acne Vulgaris ||| Pruritus ||| Alopecia ||| Depression ||| Thrombocytopenia ||| Heart Failure ||| Sleep Initiation and Maintenance Disorders ||| Cataract ||| Pancreatitis ||| Cholelithiasis
	CHEMBL24828	D002294	VANDETANIB	Carcinoma, Squamous Cell	0	0.0318416	D007037 ||| D006973 ||| D004415 ||| D000152 ||| D011537 ||| D000505 ||| D003863 ||| D013921 ||| D006333 ||| D007319 ||| D002386 ||| D010195 ||| D002769	Hypothyroidism ||| Hypertension ||| Dyspepsia ||| Acne Vulgaris ||| Pruritus ||| Alopecia ||| Depression ||| Thrombocytopenia ||| Heart Failure ||| Sleep Initiation and Maintenance Disorders ||| Cataract ||| Pancreatitis ||| Cholelithiasis
	CHEMBL24828	D002349	VANDETANIB	Carpal Tunnel Syndrome	0	0.105151	D007037 ||| D006973 ||| D004415 ||| D000152 ||| D011537 ||| D000505 ||| D003863 ||| D013921 ||| D006333 ||| D007319 ||| D002386 ||| D010195 ||| D002769	Hypothyroidism ||| Hypertension ||| Dyspepsia ||| Acne Vulgaris ||| Pruritus ||| Alopecia ||| Depression ||| Thrombocytopenia ||| Heart Failure ||| Sleep Initiation and Maintenance Disorders ||| Cataract ||| Pancreatitis ||| Cholelithiasis
	CHEMBL24828	D016883	VANDETANIB	Diabetic Ketoacidosis	0	0.084781	D007037 ||| D006973 ||| D004415 ||| D000152 ||| D011537 ||| D000505 ||| D003863 ||| D013921 ||| D006333 ||| D007319 ||| D002386 ||| D010195 ||| D002769	Hypothyroidism ||| Hypertension ||| Dyspepsia ||| Acne Vulgaris ||| Pruritus ||| Alopecia ||| Depression ||| Thrombocytopenia ||| Heart Failure ||| Sleep Initiation and Maintenance Disorders ||| Cataract ||| Pancreatitis ||| Cholelithiasis
	CHEMBL24828	D001749	VANDETANIB	Urinary Bladder Neoplasms	0	0.0268932	D007037 ||| D006973 ||| D004415 ||| D000152 ||| D011537 ||| D000505 ||| D003863 ||| D013921 ||| D006333 ||| D007319 ||| D002386 ||| D010195 ||| D002769	Hypothyroidism ||| Hypertension ||| Dyspepsia ||| Acne Vulgaris ||| Pruritus ||| Alopecia ||| Depression ||| Thrombocytopenia ||| Heart Failure ||| Sleep Initiation and Maintenance Disorders ||| Cataract ||| Pancreatitis ||| Cholelithiasis
	CHEMBL24828	D007889	VANDETANIB	Leiomyoma	0	0.0998678	D007037 ||| D006973 ||| D004415 ||| D000152 ||| D011537 ||| D000505 ||| D003863 ||| D013921 ||| D006333 ||| D007319 ||| D002386 ||| D010195 ||| D002769	Hypothyroidism ||| Hypertension ||| Dyspepsia ||| Acne Vulgaris ||| Pruritus ||| Alopecia ||| Depression ||| Thrombocytopenia ||| Heart Failure ||| Sleep Initiation and Maintenance Disorders ||| Cataract ||| Pancreatitis ||| Cholelithiasis
	CHEMBL24828	D018798	VANDETANIB	Anemia, Iron-Deficiency	0	0.021836	D007037 ||| D006973 ||| D004415 ||| D000152 ||| D011537 ||| D000505 ||| D003863 ||| D013921 ||| D006333 ||| D007319 ||| D002386 ||| D010195 ||| D002769	Hypothyroidism ||| Hypertension ||| Dyspepsia ||| Acne Vulgaris ||| Pruritus ||| Alopecia ||| Depression ||| Thrombocytopenia ||| Heart Failure ||| Sleep Initiation and Maintenance Disorders ||| Cataract ||| Pancreatitis ||| Cholelithiasis
	CHEMBL24828	D000380	VANDETANIB	Agranulocytosis	0	0.0760664	D006973 ||| D004415 ||| D000152 ||| D011537 ||| D003863 ||| D013921 ||| D006333 ||| D007319 ||| D002386 ||| D010195 ||| D002769	Hypertension ||| Dyspepsia ||| Acne Vulgaris ||| Pruritus ||| Depression ||| Thrombocytopenia ||| Heart Failure ||| Sleep Initiation and Maintenance Disorders ||| Cataract ||| Pancreatitis ||| Cholelithiasis
	CHEMBL24828	D012893	VANDETANIB	Sleep Wake Disorders	0	0.240653	D007037 ||| D006973 ||| D004415 ||| D000152 ||| D011537 ||| D000505 ||| D003863 ||| D013921 ||| D006333 ||| D007319 ||| D002386 ||| D010195 ||| D002769	Hypothyroidism ||| Hypertension ||| Dyspepsia ||| Acne Vulgaris ||| Pruritus ||| Alopecia ||| Depression ||| Thrombocytopenia ||| Heart Failure ||| Sleep Initiation and Maintenance Disorders ||| Cataract ||| Pancreatitis ||| Cholelithiasis
	CHEMBL24828	D006429	VANDETANIB	Hemiplegia	0	0.0319306	D006973 ||| D004415 ||| D000152 ||| D011537 ||| D003863 ||| D013921 ||| D006333 ||| D007319 ||| D002386 ||| D010195 ||| D002769	Hypertension ||| Dyspepsia ||| Acne Vulgaris ||| Pruritus ||| Depression ||| Thrombocytopenia ||| Heart Failure ||| Sleep Initiation and Maintenance Disorders ||| Cataract ||| Pancreatitis ||| Cholelithiasis
	CHEMBL24828	D011655	VANDETANIB	Pulmonary Embolism	0	0.0759354	D007037 ||| D006973 ||| D004415 ||| D000152 ||| D011537 ||| D000505 ||| D003863 ||| D013921 ||| D006333 ||| D007319 ||| D002386 ||| D010195 ||| D002769	Hypothyroidism ||| Hypertension ||| Dyspepsia ||| Acne Vulgaris ||| Pruritus ||| Alopecia ||| Depression ||| Thrombocytopenia ||| Heart Failure ||| Sleep Initiation and Maintenance Disorders ||| Cataract ||| Pancreatitis ||| Cholelithiasis
	CHEMBL24828	D009202	VANDETANIB	Cardiomyopathies	0	0.144056	D007037 ||| D006973 ||| D004415 ||| D000152 ||| D011537 ||| D000505 ||| D003863 ||| D013921 ||| D006333 ||| D007319 ||| D002386 ||| D010195 ||| D002769	Hypothyroidism ||| Hypertension ||| Dyspepsia ||| Acne Vulgaris ||| Pruritus ||| Alopecia ||| Depression ||| Thrombocytopenia ||| Heart Failure ||| Sleep Initiation and Maintenance Disorders ||| Cataract ||| Pancreatitis ||| Cholelithiasis
	CHEMBL24828	D013345	VANDETANIB	Subarachnoid Hemorrhage	0	0.0825851	D007037 ||| D006973 ||| D004415 ||| D000152 ||| D011537 ||| D000505 ||| D003863 ||| D013921 ||| D006333 ||| D007319 ||| D002386 ||| D010195 ||| D002769	Hypothyroidism ||| Hypertension ||| Dyspepsia ||| Acne Vulgaris ||| Pruritus ||| Alopecia ||| Depression ||| Thrombocytopenia ||| Heart Failure ||| Sleep Initiation and Maintenance Disorders ||| Cataract ||| Pancreatitis ||| Cholelithiasis
	CHEMBL24828	D002543	VANDETANIB	Cerebral Hemorrhage	0	0.0464249	D007037 ||| D006973 ||| D004415 ||| D000152 ||| D011537 ||| D000505 ||| D003863 ||| D013921 ||| D006333 ||| D007319 ||| D002386 ||| D010195 ||| D002769	Hypothyroidism ||| Hypertension ||| Dyspepsia ||| Acne Vulgaris ||| Pruritus ||| Alopecia ||| Depression ||| Thrombocytopenia ||| Heart Failure ||| Sleep Initiation and Maintenance Disorders ||| Cataract ||| Pancreatitis ||| Cholelithiasis
	CHEMBL24828	D002544	VANDETANIB	Cerebral Infarction	0	0.0940395	D006973 ||| D004415 ||| D000152 ||| D011537 ||| D003863 ||| D013921 ||| D006333 ||| D007319 ||| D002386 ||| D010195 ||| D002769	Hypertension ||| Dyspepsia ||| Acne Vulgaris ||| Pruritus ||| Depression ||| Thrombocytopenia ||| Heart Failure ||| Sleep Initiation and Maintenance Disorders ||| Cataract ||| Pancreatitis ||| Cholelithiasis
	CHEMBL24828	D050197	VANDETANIB	Arteriosclerosis	0	0.200379	D007037 ||| D006973 ||| D004415 ||| D000152 ||| D011537 ||| D000505 ||| D003863 ||| D013921 ||| D006333 ||| D007319 ||| D002386 ||| D010195 ||| D002769	Hypothyroidism ||| Hypertension ||| Dyspepsia ||| Acne Vulgaris ||| Pruritus ||| Alopecia ||| Depression ||| Thrombocytopenia ||| Heart Failure ||| Sleep Initiation and Maintenance Disorders ||| Cataract ||| Pancreatitis ||| Cholelithiasis
	CHEMBL24828	D010689	VANDETANIB	Phlebitis	0	0.018669	D006973 ||| D004415 ||| D000152 ||| D011537 ||| D003863 ||| D013921 ||| D006333 ||| D007319 ||| D002386 ||| D010195 ||| D002769	Hypertension ||| Dyspepsia ||| Acne Vulgaris ||| Pruritus ||| Depression ||| Thrombocytopenia ||| Heart Failure ||| Sleep Initiation and Maintenance Disorders ||| Cataract ||| Pancreatitis ||| Cholelithiasis
	CHEMBL24828	D006484	VANDETANIB	Hemorrhoids	0	0.0614742	D007037 ||| D006973 ||| D004415 ||| D000152 ||| D011537 ||| D000505 ||| D003863 ||| D013921 ||| D006333 ||| D007319 ||| D002386 ||| D010195 ||| D002769	Hypothyroidism ||| Hypertension ||| Dyspepsia ||| Acne Vulgaris ||| Pruritus ||| Alopecia ||| Depression ||| Thrombocytopenia ||| Heart Failure ||| Sleep Initiation and Maintenance Disorders ||| Cataract ||| Pancreatitis ||| Cholelithiasis
	CHEMBL24828	D007022	VANDETANIB	Hypotension	0	0.0467035	D006973 ||| D004415 ||| D000152 ||| D011537 ||| D003863 ||| D013921 ||| D006333 ||| D007319 ||| D002386 ||| D010195 ||| D002769	Hypertension ||| Dyspepsia ||| Acne Vulgaris ||| Pruritus ||| Depression ||| Thrombocytopenia ||| Heart Failure ||| Sleep Initiation and Maintenance Disorders ||| Cataract ||| Pancreatitis ||| Cholelithiasis
	CHEMBL24828	D012852	VANDETANIB	Sinusitis	0	0.0819053	D007037 ||| D006973 ||| D004415 ||| D000152 ||| D011537 ||| D000505 ||| D003863 ||| D013921 ||| D006333 ||| D007319 ||| D002386 ||| D010195 ||| D002769	Hypothyroidism ||| Hypertension ||| Dyspepsia ||| Acne Vulgaris ||| Pruritus ||| Alopecia ||| Depression ||| Thrombocytopenia ||| Heart Failure ||| Sleep Initiation and Maintenance Disorders ||| Cataract ||| Pancreatitis ||| Cholelithiasis
	CHEMBL24828	D010996	VANDETANIB	Pleural Effusion	0	0.0712038	D006973 ||| D004415 ||| D000152 ||| D011537 ||| D003863 ||| D013921 ||| D006333 ||| D007319 ||| D002386 ||| D010195 ||| D002769	Hypertension ||| Dyspepsia ||| Acne Vulgaris ||| Pruritus ||| Depression ||| Thrombocytopenia ||| Heart Failure ||| Sleep Initiation and Maintenance Disorders ||| Cataract ||| Pancreatitis ||| Cholelithiasis
	CHEMBL24828	D011030	VANDETANIB	Pneumothorax	0	0.0204103	D007037 ||| D006973 ||| D004415 ||| D000152 ||| D011537 ||| D000505 ||| D003863 ||| D013921 ||| D006333 ||| D007319 ||| D002386 ||| D010195 ||| D002769	Hypothyroidism ||| Hypertension ||| Dyspepsia ||| Acne Vulgaris ||| Pruritus ||| Alopecia ||| Depression ||| Thrombocytopenia ||| Heart Failure ||| Sleep Initiation and Maintenance Disorders ||| Cataract ||| Pancreatitis ||| Cholelithiasis
	CHEMBL24828	D014060	VANDETANIB	Tongue Diseases	0	0.0112731	D006973 ||| D004415 ||| D000152 ||| D011537 ||| D003863 ||| D013921 ||| D006333 ||| D007319 ||| D002386 ||| D010195 ||| D002769	Hypertension ||| Dyspepsia ||| Acne Vulgaris ||| Pruritus ||| Depression ||| Thrombocytopenia ||| Heart Failure ||| Sleep Initiation and Maintenance Disorders ||| Cataract ||| Pancreatitis ||| Cholelithiasis
	CHEMBL24828	D004941	VANDETANIB	Esophagitis	0	0.0906594	D006973 ||| D004415 ||| D000152 ||| D011537 ||| D003863 ||| D013921 ||| D006333 ||| D007319 ||| D002386 ||| D010195 ||| D002769	Hypertension ||| Dyspepsia ||| Acne Vulgaris ||| Pruritus ||| Depression ||| Thrombocytopenia ||| Heart Failure ||| Sleep Initiation and Maintenance Disorders ||| Cataract ||| Pancreatitis ||| Cholelithiasis
	CHEMBL24828	D013276	VANDETANIB	Stomach Ulcer	0	0.0432895	D007037 ||| D006973 ||| D004415 ||| D000152 ||| D011537 ||| D000505 ||| D003863 ||| D013921 ||| D006333 ||| D007319 ||| D002386 ||| D010195 ||| D002769	Hypothyroidism ||| Hypertension ||| Dyspepsia ||| Acne Vulgaris ||| Pruritus ||| Alopecia ||| Depression ||| Thrombocytopenia ||| Heart Failure ||| Sleep Initiation and Maintenance Disorders ||| Cataract ||| Pancreatitis ||| Cholelithiasis
	CHEMBL24828	D004415	VANDETANIB	Dyspepsia	1	0.091143	D006973 ||| D000152 ||| D011537 ||| D003863 ||| D013921 ||| D006333 ||| D007319 ||| D002386 ||| D010195 ||| D002769	Hypertension ||| Acne Vulgaris ||| Pruritus ||| Depression ||| Thrombocytopenia ||| Heart Failure ||| Sleep Initiation and Maintenance Disorders ||| Cataract ||| Pancreatitis ||| Cholelithiasis
	CHEMBL24828	D002769	VANDETANIB	Cholelithiasis	1	0.070306	D007037 ||| D006973 ||| D004415 ||| D000152 ||| D011537 ||| D000505 ||| D003863 ||| D013921 ||| D006333 ||| D007319 ||| D002386 ||| D010195	Hypothyroidism ||| Hypertension ||| Dyspepsia ||| Acne Vulgaris ||| Pruritus ||| Alopecia ||| Depression ||| Thrombocytopenia ||| Heart Failure ||| Sleep Initiation and Maintenance Disorders ||| Cataract ||| Pancreatitis
	CHEMBL24828	D002764	VANDETANIB	Cholecystitis	0	0.373336	D007037 ||| D006973 ||| D004415 ||| D000152 ||| D011537 ||| D000505 ||| D003863 ||| D013921 ||| D006333 ||| D007319 ||| D002386 ||| D010195 ||| D002769	Hypothyroidism ||| Hypertension ||| Dyspepsia ||| Acne Vulgaris ||| Pruritus ||| Alopecia ||| Depression ||| Thrombocytopenia ||| Heart Failure ||| Sleep Initiation and Maintenance Disorders ||| Cataract ||| Pancreatitis ||| Cholelithiasis
	CHEMBL24828	D010195	VANDETANIB	Pancreatitis	1	0.161394	D007037 ||| D006973 ||| D004415 ||| D000152 ||| D011537 ||| D000505 ||| D003863 ||| D013921 ||| D006333 ||| D007319 ||| D002386 ||| D002769	Hypothyroidism ||| Hypertension ||| Dyspepsia ||| Acne Vulgaris ||| Pruritus ||| Alopecia ||| Depression ||| Thrombocytopenia ||| Heart Failure ||| Sleep Initiation and Maintenance Disorders ||| Cataract ||| Cholelithiasis
	CHEMBL24828	D008286	VANDETANIB	Malabsorption Syndromes	0	0.0314875	D006973 ||| D004415 ||| D000152 ||| D011537 ||| D003863 ||| D013921 ||| D006333 ||| D007319 ||| D002386 ||| D010195 ||| D002769	Hypertension ||| Dyspepsia ||| Acne Vulgaris ||| Pruritus ||| Depression ||| Thrombocytopenia ||| Heart Failure ||| Sleep Initiation and Maintenance Disorders ||| Cataract ||| Pancreatitis ||| Cholelithiasis
	CHEMBL24828	D002481	VANDETANIB	Cellulitis	0	0.0292353	D006973 ||| D004415 ||| D000152 ||| D011537 ||| D003863 ||| D013921 ||| D006333 ||| D007319 ||| D002386 ||| D010195 ||| D002769	Hypertension ||| Dyspepsia ||| Acne Vulgaris ||| Pruritus ||| Depression ||| Thrombocytopenia ||| Heart Failure ||| Sleep Initiation and Maintenance Disorders ||| Cataract ||| Pancreatitis ||| Cholelithiasis
	CHEMBL24828	D011537	VANDETANIB	Pruritus	1	0.0347273	D006973 ||| D004415 ||| D000152 ||| D003863 ||| D013921 ||| D006333 ||| D007319 ||| D002386 ||| D010195 ||| D002769	Hypertension ||| Dyspepsia ||| Acne Vulgaris ||| Depression ||| Thrombocytopenia ||| Heart Failure ||| Sleep Initiation and Maintenance Disorders ||| Cataract ||| Pancreatitis ||| Cholelithiasis
	CHEMBL24828	D008010	VANDETANIB	Lichen Planus	0	0.137564	D007037 ||| D006973 ||| D004415 ||| D000152 ||| D011537 ||| D000505 ||| D003863 ||| D013921 ||| D006333 ||| D007319 ||| D002386 ||| D010195 ||| D002769	Hypothyroidism ||| Hypertension ||| Dyspepsia ||| Acne Vulgaris ||| Pruritus ||| Alopecia ||| Depression ||| Thrombocytopenia ||| Heart Failure ||| Sleep Initiation and Maintenance Disorders ||| Cataract ||| Pancreatitis ||| Cholelithiasis
	CHEMBL24828	D017492	VANDETANIB	Keratosis, Seborrheic	0	0.135987	D007037 ||| D006973 ||| D004415 ||| D000152 ||| D011537 ||| D000505 ||| D003863 ||| D013921 ||| D006333 ||| D007319 ||| D002386 ||| D010195 ||| D002769	Hypothyroidism ||| Hypertension ||| Dyspepsia ||| Acne Vulgaris ||| Pruritus ||| Alopecia ||| Depression ||| Thrombocytopenia ||| Heart Failure ||| Sleep Initiation and Maintenance Disorders ||| Cataract ||| Pancreatitis ||| Cholelithiasis
	CHEMBL24828	D011704	VANDETANIB	Pyelonephritis	0	0.0242554	D006973 ||| D004415 ||| D000152 ||| D011537 ||| D003863 ||| D013921 ||| D006333 ||| D007319 ||| D002386 ||| D010195 ||| D002769	Hypertension ||| Dyspepsia ||| Acne Vulgaris ||| Pruritus ||| Depression ||| Thrombocytopenia ||| Heart Failure ||| Sleep Initiation and Maintenance Disorders ||| Cataract ||| Pancreatitis ||| Cholelithiasis
	CHEMBL24828	D058186	VANDETANIB	Acute Kidney Injury	0	0.0428578	D006973 ||| D004415 ||| D000152 ||| D011537 ||| D003863 ||| D013921 ||| D006333 ||| D007319 ||| D002386 ||| D010195 ||| D002769	Hypertension ||| Dyspepsia ||| Acne Vulgaris ||| Pruritus ||| Depression ||| Thrombocytopenia ||| Heart Failure ||| Sleep Initiation and Maintenance Disorders ||| Cataract ||| Pancreatitis ||| Cholelithiasis
	CHEMBL24828	D007676	VANDETANIB	Kidney Failure, Chronic	0	0.0761714	D007037 ||| D006973 ||| D004415 ||| D000152 ||| D011537 ||| D000505 ||| D003863 ||| D013921 ||| D006333 ||| D007319 ||| D002386 ||| D010195 ||| D002769	Hypothyroidism ||| Hypertension ||| Dyspepsia ||| Acne Vulgaris ||| Pruritus ||| Alopecia ||| Depression ||| Thrombocytopenia ||| Heart Failure ||| Sleep Initiation and Maintenance Disorders ||| Cataract ||| Pancreatitis ||| Cholelithiasis
	CHEMBL24828	D003556	VANDETANIB	Cystitis	0	0.022546	D007037 ||| D006973 ||| D004415 ||| D000152 ||| D011537 ||| D000505 ||| D003863 ||| D013921 ||| D006333 ||| D007319 ||| D002386 ||| D010195 ||| D002769	Hypothyroidism ||| Hypertension ||| Dyspepsia ||| Acne Vulgaris ||| Pruritus ||| Alopecia ||| Depression ||| Thrombocytopenia ||| Heart Failure ||| Sleep Initiation and Maintenance Disorders ||| Cataract ||| Pancreatitis ||| Cholelithiasis
	CHEMBL24828	D011470	VANDETANIB	Prostatic Hyperplasia	0	0.0574414	D007037 ||| D006973 ||| D004415 ||| D000152 ||| D011537 ||| D000505 ||| D003863 ||| D013921 ||| D006333 ||| D007319 ||| D002386 ||| D010195 ||| D002769	Hypothyroidism ||| Hypertension ||| Dyspepsia ||| Acne Vulgaris ||| Pruritus ||| Alopecia ||| Depression ||| Thrombocytopenia ||| Heart Failure ||| Sleep Initiation and Maintenance Disorders ||| Cataract ||| Pancreatitis ||| Cholelithiasis
	CHEMBL24828	D011472	VANDETANIB	Prostatitis	0	0.0290849	D006973 ||| D004415 ||| D000152 ||| D011537 ||| D003863 ||| D013921 ||| D006333 ||| D007319 ||| D002386 ||| D010195 ||| D002769	Hypertension ||| Dyspepsia ||| Acne Vulgaris ||| Pruritus ||| Depression ||| Thrombocytopenia ||| Heart Failure ||| Sleep Initiation and Maintenance Disorders ||| Cataract ||| Pancreatitis ||| Cholelithiasis
	CHEMBL24828	D005348	VANDETANIB	Fibrocystic Breast Disease	0	0.0281213	D006973 ||| D004415 ||| D000152 ||| D011537 ||| D003863 ||| D013921 ||| D006333 ||| D007319 ||| D002386 ||| D010195 ||| D002769	Hypertension ||| Dyspepsia ||| Acne Vulgaris ||| Pruritus ||| Depression ||| Thrombocytopenia ||| Heart Failure ||| Sleep Initiation and Maintenance Disorders ||| Cataract ||| Pancreatitis ||| Cholelithiasis
	CHEMBL24828	D006177	VANDETANIB	Gynecomastia	0	0.0361519	D007037 ||| D006973 ||| D004415 ||| D000152 ||| D011537 ||| D000505 ||| D003863 ||| D013921 ||| D006333 ||| D007319 ||| D002386 ||| D010195 ||| D002769	Hypothyroidism ||| Hypertension ||| Dyspepsia ||| Acne Vulgaris ||| Pruritus ||| Alopecia ||| Depression ||| Thrombocytopenia ||| Heart Failure ||| Sleep Initiation and Maintenance Disorders ||| Cataract ||| Pancreatitis ||| Cholelithiasis
	CHEMBL24828	D004715	VANDETANIB	Endometriosis	0	0.0588025	D007037 ||| D006973 ||| D004415 ||| D000152 ||| D011537 ||| D000505 ||| D003863 ||| D013921 ||| D006333 ||| D007319 ||| D002386 ||| D010195 ||| D002769	Hypothyroidism ||| Hypertension ||| Dyspepsia ||| Acne Vulgaris ||| Pruritus ||| Alopecia ||| Depression ||| Thrombocytopenia ||| Heart Failure ||| Sleep Initiation and Maintenance Disorders ||| Cataract ||| Pancreatitis ||| Cholelithiasis
	CHEMBL24828	D003680	VANDETANIB	Deglutition Disorders	0	0.072837	D006973 ||| D004415 ||| D000152 ||| D011537 ||| D003863 ||| D013921 ||| D006333 ||| D007319 ||| D002386 ||| D010195 ||| D002769	Hypertension ||| Dyspepsia ||| Acne Vulgaris ||| Pruritus ||| Depression ||| Thrombocytopenia ||| Heart Failure ||| Sleep Initiation and Maintenance Disorders ||| Cataract ||| Pancreatitis ||| Cholelithiasis
	CHEMBL24828	D001201	VANDETANIB	Ascites	0	0.0440227	D006973 ||| D004415 ||| D000152 ||| D011537 ||| D003863 ||| D013921 ||| D006333 ||| D007319 ||| D002386 ||| D010195 ||| D002769	Hypertension ||| Dyspepsia ||| Acne Vulgaris ||| Pruritus ||| Depression ||| Thrombocytopenia ||| Heart Failure ||| Sleep Initiation and Maintenance Disorders ||| Cataract ||| Pancreatitis ||| Cholelithiasis
	CHEMBL24828	D005076	VANDETANIB	Exanthema	0	0.0100314	D006973 ||| D004415 ||| D000152 ||| D011537 ||| D003863 ||| D013921 ||| D006333 ||| D007319 ||| D002386 ||| D010195 ||| D002769	Hypertension ||| Dyspepsia ||| Acne Vulgaris ||| Pruritus ||| Depression ||| Thrombocytopenia ||| Heart Failure ||| Sleep Initiation and Maintenance Disorders ||| Cataract ||| Pancreatitis ||| Cholelithiasis
	CHEMBL24828	D014717	VANDETANIB	Vertigo	0	0.032489	D007037 ||| D006973 ||| D004415 ||| D000152 ||| D011537 ||| D000505 ||| D003863 ||| D013921 ||| D006333 ||| D007319 ||| D002386 ||| D010195 ||| D002769	Hypothyroidism ||| Hypertension ||| Dyspepsia ||| Acne Vulgaris ||| Pruritus ||| Alopecia ||| Depression ||| Thrombocytopenia ||| Heart Failure ||| Sleep Initiation and Maintenance Disorders ||| Cataract ||| Pancreatitis ||| Cholelithiasis
	CHEMBL24828	D013575	VANDETANIB	Syncope	0	0.0523164	D006973 ||| D004415 ||| D000152 ||| D011537 ||| D003863 ||| D013921 ||| D006333 ||| D007319 ||| D002386 ||| D010195 ||| D002769	Hypertension ||| Dyspepsia ||| Acne Vulgaris ||| Pruritus ||| Depression ||| Thrombocytopenia ||| Heart Failure ||| Sleep Initiation and Maintenance Disorders ||| Cataract ||| Pancreatitis ||| Cholelithiasis
	CHEMBL24828	D007766	VANDETANIB	Lacrimal Apparatus Diseases	0	0.0242601	D006973 ||| D004415 ||| D000152 ||| D011537 ||| D003863 ||| D013921 ||| D006333 ||| D007319 ||| D002386 ||| D010195 ||| D002769	Hypertension ||| Dyspepsia ||| Acne Vulgaris ||| Pruritus ||| Depression ||| Thrombocytopenia ||| Heart Failure ||| Sleep Initiation and Maintenance Disorders ||| Cataract ||| Pancreatitis ||| Cholelithiasis
	CHEMBL24828	D006471	VANDETANIB	Gastrointestinal Hemorrhage	0	0.0532696	D006973 ||| D004415 ||| D000152 ||| D011537 ||| D003863 ||| D013921 ||| D006333 ||| D007319 ||| D002386 ||| D010195 ||| D002769	Hypertension ||| Dyspepsia ||| Acne Vulgaris ||| Pruritus ||| Depression ||| Thrombocytopenia ||| Heart Failure ||| Sleep Initiation and Maintenance Disorders ||| Cataract ||| Pancreatitis ||| Cholelithiasis
	CHEMBL24828	D010437	VANDETANIB	Peptic Ulcer	0	0.0697321	D007037 ||| D006973 ||| D004415 ||| D000152 ||| D011537 ||| D000505 ||| D003863 ||| D013921 ||| D006333 ||| D007319 ||| D002386 ||| D010195 ||| D002769	Hypothyroidism ||| Hypertension ||| Dyspepsia ||| Acne Vulgaris ||| Pruritus ||| Alopecia ||| Depression ||| Thrombocytopenia ||| Heart Failure ||| Sleep Initiation and Maintenance Disorders ||| Cataract ||| Pancreatitis ||| Cholelithiasis
	CHEMBL24828	D005921	VANDETANIB	Glomerulonephritis	0	0.109323	D007037 ||| D006973 ||| D004415 ||| D000152 ||| D011537 ||| D000505 ||| D003863 ||| D013921 ||| D006333 ||| D007319 ||| D002386 ||| D010195 ||| D002769	Hypothyroidism ||| Hypertension ||| Dyspepsia ||| Acne Vulgaris ||| Pruritus ||| Alopecia ||| Depression ||| Thrombocytopenia ||| Heart Failure ||| Sleep Initiation and Maintenance Disorders ||| Cataract ||| Pancreatitis ||| Cholelithiasis
	CHEMBL24828	D006333	VANDETANIB	Heart Failure	1	0.0626025	D007037 ||| D006973 ||| D004415 ||| D000152 ||| D011537 ||| D000505 ||| D003863 ||| D013921 ||| D007319 ||| D002386 ||| D010195 ||| D002769	Hypothyroidism ||| Hypertension ||| Dyspepsia ||| Acne Vulgaris ||| Pruritus ||| Alopecia ||| Depression ||| Thrombocytopenia ||| Sleep Initiation and Maintenance Disorders ||| Cataract ||| Pancreatitis ||| Cholelithiasis
	CHEMBL24828	D006547	VANDETANIB	Hernia	0	0.0482515	D007037 ||| D006973 ||| D004415 ||| D000152 ||| D011537 ||| D000505 ||| D003863 ||| D013921 ||| D006333 ||| D007319 ||| D002386 ||| D010195 ||| D002769	Hypothyroidism ||| Hypertension ||| Dyspepsia ||| Acne Vulgaris ||| Pruritus ||| Alopecia ||| Depression ||| Thrombocytopenia ||| Heart Failure ||| Sleep Initiation and Maintenance Disorders ||| Cataract ||| Pancreatitis ||| Cholelithiasis
	CHEMBL24828	D006689	VANDETANIB	Hodgkin Disease	0	0.084505	D007037 ||| D006973 ||| D004415 ||| D000152 ||| D011537 ||| D000505 ||| D003863 ||| D013921 ||| D006333 ||| D007319 ||| D002386 ||| D010195 ||| D002769	Hypothyroidism ||| Hypertension ||| Dyspepsia ||| Acne Vulgaris ||| Pruritus ||| Alopecia ||| Depression ||| Thrombocytopenia ||| Heart Failure ||| Sleep Initiation and Maintenance Disorders ||| Cataract ||| Pancreatitis ||| Cholelithiasis
	CHEMBL24828	D008113	VANDETANIB	Liver Neoplasms	0	0.0281085	D007037 ||| D006973 ||| D004415 ||| D000152 ||| D011537 ||| D000505 ||| D003863 ||| D013921 ||| D006333 ||| D007319 ||| D002386 ||| D010195 ||| D002769	Hypothyroidism ||| Hypertension ||| Dyspepsia ||| Acne Vulgaris ||| Pruritus ||| Alopecia ||| Depression ||| Thrombocytopenia ||| Heart Failure ||| Sleep Initiation and Maintenance Disorders ||| Cataract ||| Pancreatitis ||| Cholelithiasis
	CHEMBL24828	D010051	VANDETANIB	Ovarian Neoplasms	0	0.059214	D007037 ||| D006973 ||| D004415 ||| D000152 ||| D011537 ||| D000505 ||| D003863 ||| D013921 ||| D006333 ||| D007319 ||| D002386 ||| D010195 ||| D002769	Hypothyroidism ||| Hypertension ||| Dyspepsia ||| Acne Vulgaris ||| Pruritus ||| Alopecia ||| Depression ||| Thrombocytopenia ||| Heart Failure ||| Sleep Initiation and Maintenance Disorders ||| Cataract ||| Pancreatitis ||| Cholelithiasis
	CHEMBL24828	D011471	VANDETANIB	Prostatic Neoplasms	0	0.0661585	D007037 ||| D006973 ||| D004415 ||| D000152 ||| D011537 ||| D000505 ||| D003863 ||| D013921 ||| D006333 ||| D007319 ||| D002386 ||| D010195 ||| D002769	Hypothyroidism ||| Hypertension ||| Dyspepsia ||| Acne Vulgaris ||| Pruritus ||| Alopecia ||| Depression ||| Thrombocytopenia ||| Heart Failure ||| Sleep Initiation and Maintenance Disorders ||| Cataract ||| Pancreatitis ||| Cholelithiasis
	CHEMBL24828	D000647	VANDETANIB	Amnesia	0	0.0503744	D007037 ||| D006973 ||| D004415 ||| D000152 ||| D011537 ||| D000505 ||| D003863 ||| D013921 ||| D006333 ||| D007319 ||| D002386 ||| D010195 ||| D002769	Hypothyroidism ||| Hypertension ||| Dyspepsia ||| Acne Vulgaris ||| Pruritus ||| Alopecia ||| Depression ||| Thrombocytopenia ||| Heart Failure ||| Sleep Initiation and Maintenance Disorders ||| Cataract ||| Pancreatitis ||| Cholelithiasis
	CHEMBL24828	D007951	VANDETANIB	Leukemia, Myeloid	0	0.0345974	D006973 ||| D004415 ||| D000152 ||| D011537 ||| D003863 ||| D013921 ||| D006333 ||| D007319 ||| D002386 ||| D010195 ||| D002769	Hypertension ||| Dyspepsia ||| Acne Vulgaris ||| Pruritus ||| Depression ||| Thrombocytopenia ||| Heart Failure ||| Sleep Initiation and Maintenance Disorders ||| Cataract ||| Pancreatitis ||| Cholelithiasis
	CHEMBL24828	D000152	VANDETANIB	Acne Vulgaris	1	0.0448003	D007037 ||| D006973 ||| D004415 ||| D011537 ||| D000505 ||| D003863 ||| D013921 ||| D006333 ||| D007319 ||| D002386 ||| D010195 ||| D002769	Hypothyroidism ||| Hypertension ||| Dyspepsia ||| Pruritus ||| Alopecia ||| Depression ||| Thrombocytopenia ||| Heart Failure ||| Sleep Initiation and Maintenance Disorders ||| Cataract ||| Pancreatitis ||| Cholelithiasis
	CHEMBL24828	D000740	VANDETANIB	Anemia	0	0.035386	D007037 ||| D006973 ||| D004415 ||| D000152 ||| D011537 ||| D000505 ||| D003863 ||| D013921 ||| D006333 ||| D007319 ||| D002386 ||| D010195 ||| D002769	Hypothyroidism ||| Hypertension ||| Dyspepsia ||| Acne Vulgaris ||| Pruritus ||| Alopecia ||| Depression ||| Thrombocytopenia ||| Heart Failure ||| Sleep Initiation and Maintenance Disorders ||| Cataract ||| Pancreatitis ||| Cholelithiasis
	CHEMBL24828	D001064	VANDETANIB	Appendicitis	0	0.0418575	D007037 ||| D006973 ||| D004415 ||| D000152 ||| D011537 ||| D000505 ||| D003863 ||| D013921 ||| D006333 ||| D007319 ||| D002386 ||| D010195 ||| D002769	Hypothyroidism ||| Hypertension ||| Dyspepsia ||| Acne Vulgaris ||| Pruritus ||| Alopecia ||| Depression ||| Thrombocytopenia ||| Heart Failure ||| Sleep Initiation and Maintenance Disorders ||| Cataract ||| Pancreatitis ||| Cholelithiasis
	CHEMBL24828	D003248	VANDETANIB	Constipation	0	0.0593646	D007037 ||| D006973 ||| D004415 ||| D000152 ||| D011537 ||| D000505 ||| D003863 ||| D013921 ||| D006333 ||| D007319 ||| D002386 ||| D010195 ||| D002769	Hypothyroidism ||| Hypertension ||| Dyspepsia ||| Acne Vulgaris ||| Pruritus ||| Alopecia ||| Depression ||| Thrombocytopenia ||| Heart Failure ||| Sleep Initiation and Maintenance Disorders ||| Cataract ||| Pancreatitis ||| Cholelithiasis
	CHEMBL24828	D015352	VANDETANIB	Dry Eye Syndromes	0	0.0715129	D007037 ||| D006973 ||| D004415 ||| D000152 ||| D011537 ||| D000505 ||| D003863 ||| D013921 ||| D006333 ||| D007319 ||| D002386 ||| D010195 ||| D002769	Hypothyroidism ||| Hypertension ||| Dyspepsia ||| Acne Vulgaris ||| Pruritus ||| Alopecia ||| Depression ||| Thrombocytopenia ||| Heart Failure ||| Sleep Initiation and Maintenance Disorders ||| Cataract ||| Pancreatitis ||| Cholelithiasis
	CHEMBL24828	D004381	VANDETANIB	Duodenal Ulcer	0	0.101406	D007037 ||| D006973 ||| D004415 ||| D000152 ||| D011537 ||| D000505 ||| D003863 ||| D013921 ||| D006333 ||| D007319 ||| D002386 ||| D010195 ||| D002769	Hypothyroidism ||| Hypertension ||| Dyspepsia ||| Acne Vulgaris ||| Pruritus ||| Alopecia ||| Depression ||| Thrombocytopenia ||| Heart Failure ||| Sleep Initiation and Maintenance Disorders ||| Cataract ||| Pancreatitis ||| Cholelithiasis
	CHEMBL24828	D015837	VANDETANIB	Vestibular Diseases	0	0.0317442	D006973 ||| D004415 ||| D000152 ||| D011537 ||| D003863 ||| D013921 ||| D006333 ||| D007319 ||| D002386 ||| D010195 ||| D002769	Hypertension ||| Dyspepsia ||| Acne Vulgaris ||| Pruritus ||| Depression ||| Thrombocytopenia ||| Heart Failure ||| Sleep Initiation and Maintenance Disorders ||| Cataract ||| Pancreatitis ||| Cholelithiasis
	CHEMBL24828	D005705	VANDETANIB	Gallbladder Diseases	0	0.293769	D007037 ||| D006973 ||| D004415 ||| D000152 ||| D011537 ||| D000505 ||| D003863 ||| D013921 ||| D006333 ||| D007319 ||| D002386 ||| D010195 ||| D002769	Hypothyroidism ||| Hypertension ||| Dyspepsia ||| Acne Vulgaris ||| Pruritus ||| Alopecia ||| Depression ||| Thrombocytopenia ||| Heart Failure ||| Sleep Initiation and Maintenance Disorders ||| Cataract ||| Pancreatitis ||| Cholelithiasis
	CHEMBL24828	D006073	VANDETANIB	Gout	0	0.0158991	D007037 ||| D006973 ||| D004415 ||| D000152 ||| D011537 ||| D000505 ||| D003863 ||| D013921 ||| D006333 ||| D007319 ||| D002386 ||| D010195 ||| D002769	Hypothyroidism ||| Hypertension ||| Dyspepsia ||| Acne Vulgaris ||| Pruritus ||| Alopecia ||| Depression ||| Thrombocytopenia ||| Heart Failure ||| Sleep Initiation and Maintenance Disorders ||| Cataract ||| Pancreatitis ||| Cholelithiasis
	CHEMBL24828	D001145	VANDETANIB	Arrhythmias, Cardiac	0	0.0799909	D007037 ||| D006973 ||| D004415 ||| D000152 ||| D011537 ||| D000505 ||| D003863 ||| D013921 ||| D006333 ||| D007319 ||| D002386 ||| D010195 ||| D002769	Hypothyroidism ||| Hypertension ||| Dyspepsia ||| Acne Vulgaris ||| Pruritus ||| Alopecia ||| Depression ||| Thrombocytopenia ||| Heart Failure ||| Sleep Initiation and Maintenance Disorders ||| Cataract ||| Pancreatitis ||| Cholelithiasis
	CHEMBL24828	D043183	VANDETANIB	Irritable Bowel Syndrome	0	0.111983	D007037 ||| D006973 ||| D004415 ||| D000152 ||| D011537 ||| D000505 ||| D003863 ||| D013921 ||| D006333 ||| D007319 ||| D002386 ||| D010195 ||| D002769	Hypothyroidism ||| Hypertension ||| Dyspepsia ||| Acne Vulgaris ||| Pruritus ||| Alopecia ||| Depression ||| Thrombocytopenia ||| Heart Failure ||| Sleep Initiation and Maintenance Disorders ||| Cataract ||| Pancreatitis ||| Cholelithiasis
	CHEMBL24828	D001851	VANDETANIB	Bone Diseases, Metabolic	0	0.0208205	D006973 ||| D004415 ||| D000152 ||| D011537 ||| D003863 ||| D013921 ||| D006333 ||| D007319 ||| D002386 ||| D010195 ||| D002769	Hypertension ||| Dyspepsia ||| Acne Vulgaris ||| Pruritus ||| Depression ||| Thrombocytopenia ||| Heart Failure ||| Sleep Initiation and Maintenance Disorders ||| Cataract ||| Pancreatitis ||| Cholelithiasis
	CHEMBL24828	D010024	VANDETANIB	Osteoporosis	0	0.0211396	D007037 ||| D006973 ||| D004415 ||| D000152 ||| D011537 ||| D000505 ||| D003863 ||| D013921 ||| D006333 ||| D007319 ||| D002386 ||| D010195 ||| D002769	Hypothyroidism ||| Hypertension ||| Dyspepsia ||| Acne Vulgaris ||| Pruritus ||| Alopecia ||| Depression ||| Thrombocytopenia ||| Heart Failure ||| Sleep Initiation and Maintenance Disorders ||| Cataract ||| Pancreatitis ||| Cholelithiasis
	CHEMBL24828	D009443	VANDETANIB	Neuritis	0	0.0582732	D006973 ||| D004415 ||| D000152 ||| D011537 ||| D003863 ||| D013921 ||| D006333 ||| D007319 ||| D002386 ||| D010195 ||| D002769	Hypertension ||| Dyspepsia ||| Acne Vulgaris ||| Pruritus ||| Depression ||| Thrombocytopenia ||| Heart Failure ||| Sleep Initiation and Maintenance Disorders ||| Cataract ||| Pancreatitis ||| Cholelithiasis
	CHEMBL24828	D010538	VANDETANIB	Peritonitis	0	0.061638	D007037 ||| D006973 ||| D004415 ||| D000152 ||| D011537 ||| D000505 ||| D003863 ||| D013921 ||| D006333 ||| D007319 ||| D002386 ||| D010195 ||| D002769	Hypothyroidism ||| Hypertension ||| Dyspepsia ||| Acne Vulgaris ||| Pruritus ||| Alopecia ||| Depression ||| Thrombocytopenia ||| Heart Failure ||| Sleep Initiation and Maintenance Disorders ||| Cataract ||| Pancreatitis ||| Cholelithiasis
	CHEMBL24828	D010998	VANDETANIB	Pleurisy	0	0.0190932	D006973 ||| D004415 ||| D000152 ||| D011537 ||| D003863 ||| D013921 ||| D006333 ||| D007319 ||| D002386 ||| D010195 ||| D002769	Hypertension ||| Dyspepsia ||| Acne Vulgaris ||| Pruritus ||| Depression ||| Thrombocytopenia ||| Heart Failure ||| Sleep Initiation and Maintenance Disorders ||| Cataract ||| Pancreatitis ||| Cholelithiasis
	CHEMBL24828	D011565	VANDETANIB	Psoriasis	0	0.0750536	D007037 ||| D006973 ||| D004415 ||| D000152 ||| D011537 ||| D000505 ||| D003863 ||| D013921 ||| D006333 ||| D007319 ||| D002386 ||| D010195 ||| D002769	Hypothyroidism ||| Hypertension ||| Dyspepsia ||| Acne Vulgaris ||| Pruritus ||| Alopecia ||| Depression ||| Thrombocytopenia ||| Heart Failure ||| Sleep Initiation and Maintenance Disorders ||| Cataract ||| Pancreatitis ||| Cholelithiasis
	CHEMBL24828	D012163	VANDETANIB	Retinal Detachment	0	0.191495	D007037 ||| D006973 ||| D004415 ||| D000152 ||| D011537 ||| D000505 ||| D003863 ||| D013921 ||| D006333 ||| D007319 ||| D002386 ||| D010195 ||| D002769	Hypothyroidism ||| Hypertension ||| Dyspepsia ||| Acne Vulgaris ||| Pruritus ||| Alopecia ||| Depression ||| Thrombocytopenia ||| Heart Failure ||| Sleep Initiation and Maintenance Disorders ||| Cataract ||| Pancreatitis ||| Cholelithiasis
	CHEMBL24828	D012393	VANDETANIB	Rosacea	0	0.0168024	D007037 ||| D006973 ||| D004415 ||| D000152 ||| D011537 ||| D000505 ||| D003863 ||| D013921 ||| D006333 ||| D007319 ||| D002386 ||| D010195 ||| D002769	Hypothyroidism ||| Hypertension ||| Dyspepsia ||| Acne Vulgaris ||| Pruritus ||| Alopecia ||| Depression ||| Thrombocytopenia ||| Heart Failure ||| Sleep Initiation and Maintenance Disorders ||| Cataract ||| Pancreatitis ||| Cholelithiasis
	CHEMBL24828	D006042	VANDETANIB	Goiter	0	0.153885	D007037 ||| D006973 ||| D004415 ||| D000152 ||| D011537 ||| D000505 ||| D003863 ||| D013921 ||| D006333 ||| D007319 ||| D002386 ||| D010195 ||| D002769	Hypothyroidism ||| Hypertension ||| Dyspepsia ||| Acne Vulgaris ||| Pruritus ||| Alopecia ||| Depression ||| Thrombocytopenia ||| Heart Failure ||| Sleep Initiation and Maintenance Disorders ||| Cataract ||| Pancreatitis ||| Cholelithiasis
	CHEMBL24828	D002546	VANDETANIB	Ischemic Attack, Transient	0	0.157914	D006973 ||| D004415 ||| D000152 ||| D011537 ||| D003863 ||| D013921 ||| D006333 ||| D007319 ||| D002386 ||| D010195 ||| D002769	Hypertension ||| Dyspepsia ||| Acne Vulgaris ||| Pruritus ||| Depression ||| Thrombocytopenia ||| Heart Failure ||| Sleep Initiation and Maintenance Disorders ||| Cataract ||| Pancreatitis ||| Cholelithiasis
	CHEMBL24828	D000083242	VANDETANIB	Ischemic Stroke	0	0.0810014	D007037 ||| D006973 ||| D004415 ||| D000152 ||| D011537 ||| D000505 ||| D003863 ||| D013921 ||| D006333 ||| D007319 ||| D002386 ||| D010195 ||| D002769	Hypothyroidism ||| Hypertension ||| Dyspepsia ||| Acne Vulgaris ||| Pruritus ||| Alopecia ||| Depression ||| Thrombocytopenia ||| Heart Failure ||| Sleep Initiation and Maintenance Disorders ||| Cataract ||| Pancreatitis ||| Cholelithiasis
	CHEMBL24828	D012891	VANDETANIB	Sleep Apnea Syndromes	0	0.112582	D007037 ||| D006973 ||| D004415 ||| D000152 ||| D011537 ||| D000505 ||| D003863 ||| D013921 ||| D006333 ||| D007319 ||| D002386 ||| D010195 ||| D002769	Hypothyroidism ||| Hypertension ||| Dyspepsia ||| Acne Vulgaris ||| Pruritus ||| Alopecia ||| Depression ||| Thrombocytopenia ||| Heart Failure ||| Sleep Initiation and Maintenance Disorders ||| Cataract ||| Pancreatitis ||| Cholelithiasis
	CHEMBL24828	D013921	VANDETANIB	Thrombocytopenia	1	0.0321807	D006973 ||| D004415 ||| D000152 ||| D011537 ||| D003863 ||| D006333 ||| D007319 ||| D002386 ||| D010195 ||| D002769	Hypertension ||| Dyspepsia ||| Acne Vulgaris ||| Pruritus ||| Depression ||| Heart Failure ||| Sleep Initiation and Maintenance Disorders ||| Cataract ||| Pancreatitis ||| Cholelithiasis
	CHEMBL24828	D015179	VANDETANIB	Colorectal Neoplasms	0	0.0271932	D007037 ||| D006973 ||| D000152 ||| D000505 ||| D003863 ||| D006333 ||| D007319 ||| D002386 ||| D010195 ||| D002769	Hypothyroidism ||| Hypertension ||| Acne Vulgaris ||| Alopecia ||| Depression ||| Heart Failure ||| Sleep Initiation and Maintenance Disorders ||| Cataract ||| Pancreatitis ||| Cholelithiasis
	CHEMBL24828	D006627	VANDETANIB	Hirschsprung Disease	0	0.0482264	D007037 ||| D006973 ||| D000152 ||| D000505 ||| D003863 ||| D006333 ||| D007319 ||| D002386 ||| D010195 ||| D002769	Hypothyroidism ||| Hypertension ||| Acne Vulgaris ||| Alopecia ||| Depression ||| Heart Failure ||| Sleep Initiation and Maintenance Disorders ||| Cataract ||| Pancreatitis ||| Cholelithiasis
	CHEMBL24828	D013964	VANDETANIB	Thyroid Neoplasms	0	0.0957366	D007037 ||| D006973 ||| D000152 ||| D000505 ||| D003863 ||| D006333 ||| D007319 ||| D002386 ||| D010195 ||| D002769	Hypothyroidism ||| Hypertension ||| Acne Vulgaris ||| Alopecia ||| Depression ||| Heart Failure ||| Sleep Initiation and Maintenance Disorders ||| Cataract ||| Pancreatitis ||| Cholelithiasis
	CHEMBL24828	D010001	VANDETANIB	Osteitis Deformans	0	0.09585	D007037 ||| D006973 ||| D000152 ||| D000505 ||| D003863 ||| D006333 ||| D007319 ||| D002386 ||| D010195 ||| D002769	Hypothyroidism ||| Hypertension ||| Acne Vulgaris ||| Alopecia ||| Depression ||| Heart Failure ||| Sleep Initiation and Maintenance Disorders ||| Cataract ||| Pancreatitis ||| Cholelithiasis
	CHEMBL24828	D007018	VANDETANIB	Hypopituitarism	0	0.0149495	D007037 ||| D006973 ||| D000152 ||| D000505 ||| D003863 ||| D006333 ||| D007319 ||| D002386 ||| D010195 ||| D002769	Hypothyroidism ||| Hypertension ||| Acne Vulgaris ||| Alopecia ||| Depression ||| Heart Failure ||| Sleep Initiation and Maintenance Disorders ||| Cataract ||| Pancreatitis ||| Cholelithiasis
	CHEMBL24828	D020246	VANDETANIB	Venous Thrombosis	0	0.0509297	D007037 ||| D006973 ||| D000152 ||| D000505 ||| D003863 ||| D006333 ||| D007319 ||| D002386 ||| D010195 ||| D002769	Hypothyroidism ||| Hypertension ||| Acne Vulgaris ||| Alopecia ||| Depression ||| Heart Failure ||| Sleep Initiation and Maintenance Disorders ||| Cataract ||| Pancreatitis ||| Cholelithiasis
	CHEMBL24828	D000075224	VANDETANIB	Cardiac Conduction System Disease	0	0.0628778	D006973 ||| D004415 ||| D000152 ||| D011537 ||| D003863 ||| D013921 ||| D006333 ||| D007319 ||| D002386 ||| D010195 ||| D002769	Hypertension ||| Dyspepsia ||| Acne Vulgaris ||| Pruritus ||| Depression ||| Thrombocytopenia ||| Heart Failure ||| Sleep Initiation and Maintenance Disorders ||| Cataract ||| Pancreatitis ||| Cholelithiasis
	CHEMBL24828	D003731	VANDETANIB	Dental Caries	0	0.0613972	D007037 ||| D006973 ||| D004415 ||| D000152 ||| D011537 ||| D000505 ||| D003863 ||| D013921 ||| D006333 ||| D007319 ||| D002386 ||| D010195 ||| D002769	Hypothyroidism ||| Hypertension ||| Dyspepsia ||| Acne Vulgaris ||| Pruritus ||| Alopecia ||| Depression ||| Thrombocytopenia ||| Heart Failure ||| Sleep Initiation and Maintenance Disorders ||| Cataract ||| Pancreatitis ||| Cholelithiasis
	CHEMBL24828	D005242	VANDETANIB	Fecal Incontinence	0	0.0937984	D006973 ||| D004415 ||| D000152 ||| D011537 ||| D003863 ||| D013921 ||| D006333 ||| D007319 ||| D002386 ||| D010195 ||| D002769	Hypertension ||| Dyspepsia ||| Acne Vulgaris ||| Pruritus ||| Depression ||| Thrombocytopenia ||| Heart Failure ||| Sleep Initiation and Maintenance Disorders ||| Cataract ||| Pancreatitis ||| Cholelithiasis
	CHEMBL24828	D016055	VANDETANIB	Urinary Retention	0	0.058147	D006973 ||| D004415 ||| D000152 ||| D011537 ||| D003863 ||| D013921 ||| D006333 ||| D007319 ||| D002386 ||| D010195 ||| D002769	Hypertension ||| Dyspepsia ||| Acne Vulgaris ||| Pruritus ||| Depression ||| Thrombocytopenia ||| Heart Failure ||| Sleep Initiation and Maintenance Disorders ||| Cataract ||| Pancreatitis ||| Cholelithiasis
	CHEMBL24828	D011141	VANDETANIB	Polyuria	0	0.0754858	D006973 ||| D004415 ||| D000152 ||| D011537 ||| D003863 ||| D013921 ||| D006333 ||| D007319 ||| D002386 ||| D010195 ||| D002769	Hypertension ||| Dyspepsia ||| Acne Vulgaris ||| Pruritus ||| Depression ||| Thrombocytopenia ||| Heart Failure ||| Sleep Initiation and Maintenance Disorders ||| Cataract ||| Pancreatitis ||| Cholelithiasis
	CHEMBL24828	D007762	VANDETANIB	Labyrinthitis	0	0.0282308	D006973 ||| D004415 ||| D000152 ||| D011537 ||| D003863 ||| D013921 ||| D006333 ||| D007319 ||| D002386 ||| D010195 ||| D002769	Hypertension ||| Dyspepsia ||| Acne Vulgaris ||| Pruritus ||| Depression ||| Thrombocytopenia ||| Heart Failure ||| Sleep Initiation and Maintenance Disorders ||| Cataract ||| Pancreatitis ||| Cholelithiasis
	CHEMBL24828	D012878	VANDETANIB	Skin Neoplasms	0	0.0315097	D006973 ||| D004415 ||| D000152 ||| D011537 ||| D003863 ||| D013921 ||| D006333 ||| D007319 ||| D002386 ||| D010195 ||| D002769	Hypertension ||| Dyspepsia ||| Acne Vulgaris ||| Pruritus ||| Depression ||| Thrombocytopenia ||| Heart Failure ||| Sleep Initiation and Maintenance Disorders ||| Cataract ||| Pancreatitis ||| Cholelithiasis
	CHEMBL24828	D009260	VANDETANIB	Nail Diseases	0	0.0536616	D006973 ||| D004415 ||| D000152 ||| D011537 ||| D003863 ||| D013921 ||| D006333 ||| D007319 ||| D002386 ||| D010195 ||| D002769	Hypertension ||| Dyspepsia ||| Acne Vulgaris ||| Pruritus ||| Depression ||| Thrombocytopenia ||| Heart Failure ||| Sleep Initiation and Maintenance Disorders ||| Cataract ||| Pancreatitis ||| Cholelithiasis
	CHEMBL24828	D016491	VANDETANIB	Peripheral Vascular Diseases	0	0.0470036	D006973 ||| D004415 ||| D000152 ||| D011537 ||| D003863 ||| D013921 ||| D006333 ||| D007319 ||| D002386 ||| D010195 ||| D002769	Hypertension ||| Dyspepsia ||| Acne Vulgaris ||| Pruritus ||| Depression ||| Thrombocytopenia ||| Heart Failure ||| Sleep Initiation and Maintenance Disorders ||| Cataract ||| Pancreatitis ||| Cholelithiasis
	CHEMBL24828	D011111	VANDETANIB	Polymyalgia Rheumatica	0	0.0252908	D006973 ||| D004415 ||| D000152 ||| D011537 ||| D003863 ||| D013921 ||| D006333 ||| D007319 ||| D002386 ||| D010195 ||| D002769	Hypertension ||| Dyspepsia ||| Acne Vulgaris ||| Pruritus ||| Depression ||| Thrombocytopenia ||| Heart Failure ||| Sleep Initiation and Maintenance Disorders ||| Cataract ||| Pancreatitis ||| Cholelithiasis
	CHEMBL24828	D013118	VANDETANIB	Spinal Cord Diseases	0	0.0516726	D007037 ||| D006973 ||| D004415 ||| D000152 ||| D011537 ||| D000505 ||| D003863 ||| D013921 ||| D006333 ||| D007319 ||| D002386 ||| D010195 ||| D002769	Hypothyroidism ||| Hypertension ||| Dyspepsia ||| Acne Vulgaris ||| Pruritus ||| Alopecia ||| Depression ||| Thrombocytopenia ||| Heart Failure ||| Sleep Initiation and Maintenance Disorders ||| Cataract ||| Pancreatitis ||| Cholelithiasis
	CHEMBL24828	D014581	VANDETANIB	Urticaria	0	0.0939777	D007037 ||| D006973 ||| D004415 ||| D000152 ||| D011537 ||| D000505 ||| D003863 ||| D013921 ||| D006333 ||| D007319 ||| D002386 ||| D010195 ||| D002769	Hypothyroidism ||| Hypertension ||| Dyspepsia ||| Acne Vulgaris ||| Pruritus ||| Alopecia ||| Depression ||| Thrombocytopenia ||| Heart Failure ||| Sleep Initiation and Maintenance Disorders ||| Cataract ||| Pancreatitis ||| Cholelithiasis
	CHEMBL24828	D014648	VANDETANIB	Varicose Veins	0	0.13727	D007037 ||| D006973 ||| D004415 ||| D000152 ||| D011537 ||| D000505 ||| D003863 ||| D013921 ||| D006333 ||| D007319 ||| D002386 ||| D010195 ||| D002769	Hypothyroidism ||| Hypertension ||| Dyspepsia ||| Acne Vulgaris ||| Pruritus ||| Alopecia ||| Depression ||| Thrombocytopenia ||| Heart Failure ||| Sleep Initiation and Maintenance Disorders ||| Cataract ||| Pancreatitis ||| Cholelithiasis
	CHEMBL24828	D010031	VANDETANIB	Otitis	0	0.0133026	D007037 ||| D006973 ||| D004415 ||| D000152 ||| D011537 ||| D000505 ||| D003863 ||| D013921 ||| D006333 ||| D007319 ||| D002386 ||| D010195 ||| D002769	Hypothyroidism ||| Hypertension ||| Dyspepsia ||| Acne Vulgaris ||| Pruritus ||| Alopecia ||| Depression ||| Thrombocytopenia ||| Heart Failure ||| Sleep Initiation and Maintenance Disorders ||| Cataract ||| Pancreatitis ||| Cholelithiasis
	CHEMBL24828	D019966	VANDETANIB	Substance-Related Disorders	0	0.0586328	D006973 ||| D004415 ||| D000152 ||| D011537 ||| D003863 ||| D013921 ||| D006333 ||| D007319 ||| D002386 ||| D010195 ||| D002769	Hypertension ||| Dyspepsia ||| Acne Vulgaris ||| Pruritus ||| Depression ||| Thrombocytopenia ||| Heart Failure ||| Sleep Initiation and Maintenance Disorders ||| Cataract ||| Pancreatitis ||| Cholelithiasis
	CHEMBL24828	D015155	VANDETANIB	Esophageal Spasm, Diffuse	0	0.00964806	D007037 ||| D006973 ||| D004415 ||| D000152 ||| D011537 ||| D000505 ||| D003863 ||| D013921 ||| D006333 ||| D007319 ||| D002386 ||| D010195 ||| D002769	Hypothyroidism ||| Hypertension ||| Dyspepsia ||| Acne Vulgaris ||| Pruritus ||| Alopecia ||| Depression ||| Thrombocytopenia ||| Heart Failure ||| Sleep Initiation and Maintenance Disorders ||| Cataract ||| Pancreatitis ||| Cholelithiasis
	CHEMBL1089318	D001289	OPICAPONE	Attention Deficit Disorder with Hyperactivity	0	0.144612	D003248 ||| D007319 ||| D006973 ||| D015228 ||| D003863 ||| D012893 ||| D015352	Constipation ||| Sleep Initiation and Maintenance Disorders ||| Hypertension ||| Hypertriglyceridemia ||| Depression ||| Sleep Wake Disorders ||| Dry Eye Syndromes
	CHEMBL1089318	D001008	OPICAPONE	Anxiety Disorders	0	0.246735	D007022 ||| D013575 ||| D003248 ||| D007319 ||| D006973 ||| D015228 ||| D003863 ||| D012893 ||| D015352 ||| D004415	Hypotension ||| Syncope ||| Constipation ||| Sleep Initiation and Maintenance Disorders ||| Hypertension ||| Hypertriglyceridemia ||| Depression ||| Sleep Wake Disorders ||| Dry Eye Syndromes ||| Dyspepsia
	CHEMBL1089318	D013313	OPICAPONE	Stress Disorders, Post-Traumatic	0	0.0409335	D003248 ||| D007319 ||| D006973 ||| D015228 ||| D003863 ||| D012893 ||| D015352	Constipation ||| Sleep Initiation and Maintenance Disorders ||| Hypertension ||| Hypertriglyceridemia ||| Depression ||| Sleep Wake Disorders ||| Dry Eye Syndromes
	CHEMBL1089318	D000856	OPICAPONE	Anorexia Nervosa	0	0.0662228	D003248 ||| D007319 ||| D006973 ||| D015228 ||| D003863 ||| D012893 ||| D015352	Constipation ||| Sleep Initiation and Maintenance Disorders ||| Hypertension ||| Hypertriglyceridemia ||| Depression ||| Sleep Wake Disorders ||| Dry Eye Syndromes
	CHEMBL1089318	D015228	OPICAPONE	Hypertriglyceridemia	1	0.13315	D003248 ||| D007319 ||| D006973 ||| D003863 ||| D012893 ||| D015352	Constipation ||| Sleep Initiation and Maintenance Disorders ||| Hypertension ||| Depression ||| Sleep Wake Disorders ||| Dry Eye Syndromes
	CHEMBL1089318	D003324	OPICAPONE	Coronary Artery Disease	0	0.210812	D007022 ||| D013575 ||| D003248 ||| D007319 ||| D006973 ||| D015228 ||| D003863 ||| D012893 ||| D015352 ||| D004415	Hypotension ||| Syncope ||| Constipation ||| Sleep Initiation and Maintenance Disorders ||| Hypertension ||| Hypertriglyceridemia ||| Depression ||| Sleep Wake Disorders ||| Dry Eye Syndromes ||| Dyspepsia
	CHEMBL1089318	D009765	OPICAPONE	Obesity	0	0.0831133	D007022 ||| D013575 ||| D003248 ||| D007319 ||| D006973 ||| D015228 ||| D003863 ||| D012893 ||| D015352 ||| D004415	Hypotension ||| Syncope ||| Constipation ||| Sleep Initiation and Maintenance Disorders ||| Hypertension ||| Hypertriglyceridemia ||| Depression ||| Sleep Wake Disorders ||| Dry Eye Syndromes ||| Dyspepsia
	CHEMBL1089318	D020177	OPICAPONE	Idiopathic Hypersomnia	0	0.06307	D007319 ||| D006973 ||| D015228 ||| D003863	Sleep Initiation and Maintenance Disorders ||| Hypertension ||| Hypertriglyceridemia ||| Depression
	CHEMBL1089318	D010300	OPICAPONE	Parkinson Disease	0	0.0431582	D007022 ||| D013575 ||| D003248 ||| D007319 ||| D006973 ||| D015228 ||| D003863 ||| D012893 ||| D015352 ||| D004415	Hypotension ||| Syncope ||| Constipation ||| Sleep Initiation and Maintenance Disorders ||| Hypertension ||| Hypertriglyceridemia ||| Depression ||| Sleep Wake Disorders ||| Dry Eye Syndromes ||| Dyspepsia
	CHEMBL1089318	D013771	OPICAPONE	Tetralogy of Fallot	0	0.061096	D003248 ||| D007319 ||| D006973 ||| D015228 ||| D003863 ||| D012893 ||| D015352	Constipation ||| Sleep Initiation and Maintenance Disorders ||| Hypertension ||| Hypertriglyceridemia ||| Depression ||| Sleep Wake Disorders ||| Dry Eye Syndromes
	CHEMBL1089318	D001172	OPICAPONE	Arthritis, Rheumatoid	0	0.0411778	D007022 ||| D013575 ||| D003248 ||| D007319 ||| D006973 ||| D015228 ||| D003863 ||| D012893 ||| D015352 ||| D004415	Hypotension ||| Syncope ||| Constipation ||| Sleep Initiation and Maintenance Disorders ||| Hypertension ||| Hypertriglyceridemia ||| Depression ||| Sleep Wake Disorders ||| Dry Eye Syndromes ||| Dyspepsia
	CHEMBL1089318	D003424	OPICAPONE	Crohn Disease	0	0.0389785	D003248 ||| D007319 ||| D006973 ||| D015228 ||| D003863 ||| D012893 ||| D015352	Constipation ||| Sleep Initiation and Maintenance Disorders ||| Hypertension ||| Hypertriglyceridemia ||| Depression ||| Sleep Wake Disorders ||| Dry Eye Syndromes
	CHEMBL1089318	D003093	OPICAPONE	Colitis, Ulcerative	0	0.0237115	D003248 ||| D007319 ||| D006973 ||| D015228 ||| D003863 ||| D012893 ||| D015352	Constipation ||| Sleep Initiation and Maintenance Disorders ||| Hypertension ||| Hypertriglyceridemia ||| Depression ||| Sleep Wake Disorders ||| Dry Eye Syndromes
	CHEMBL1089318	D015212	OPICAPONE	Inflammatory Bowel Diseases	0	0.0344529	D007022 ||| D013575 ||| D003248 ||| D007319 ||| D006973 ||| D015228 ||| D003863 ||| D012893 ||| D015352 ||| D004415	Hypotension ||| Syncope ||| Constipation ||| Sleep Initiation and Maintenance Disorders ||| Hypertension ||| Hypertriglyceridemia ||| Depression ||| Sleep Wake Disorders ||| Dry Eye Syndromes ||| Dyspepsia
	CHEMBL1089318	D002761	OPICAPONE	Cholangitis	0	0.00820856	D003248 ||| D007319 ||| D006973 ||| D015228 ||| D003863 ||| D012893 ||| D015352	Constipation ||| Sleep Initiation and Maintenance Disorders ||| Hypertension ||| Hypertriglyceridemia ||| Depression ||| Sleep Wake Disorders ||| Dry Eye Syndromes
	CHEMBL1089318	D017098	OPICAPONE	IgA Deficiency	0	0.013592	D003248 ||| D007319 ||| D006973 ||| D015228 ||| D003863 ||| D012893 ||| D015352	Constipation ||| Sleep Initiation and Maintenance Disorders ||| Hypertension ||| Hypertriglyceridemia ||| Depression ||| Sleep Wake Disorders ||| Dry Eye Syndromes
	CHEMBL1089318	D008268	OPICAPONE	Macular Degeneration	0	0.116967	D007022 ||| D013575 ||| D003248 ||| D007319 ||| D006973 ||| D015228 ||| D003863 ||| D012893 ||| D015352 ||| D004415	Hypotension ||| Syncope ||| Constipation ||| Sleep Initiation and Maintenance Disorders ||| Hypertension ||| Hypertriglyceridemia ||| Depression ||| Sleep Wake Disorders ||| Dry Eye Syndromes ||| Dyspepsia
	CHEMBL1089318	D034381	OPICAPONE	Hearing Loss	0	0.0474285	D003248 ||| D007319 ||| D006973 ||| D015228 ||| D003863 ||| D012893 ||| D015352	Constipation ||| Sleep Initiation and Maintenance Disorders ||| Hypertension ||| Hypertriglyceridemia ||| Depression ||| Sleep Wake Disorders ||| Dry Eye Syndromes
	CHEMBL1089318	D014012	OPICAPONE	Tinnitus	0	0.0951321	D007319 ||| D006973 ||| D015228 ||| D003863	Sleep Initiation and Maintenance Disorders ||| Hypertension ||| Hypertriglyceridemia ||| Depression
	CHEMBL1089318	D000505	OPICAPONE	Alopecia	0	0.065823	D003248 ||| D007319 ||| D006973 ||| D015228 ||| D003863 ||| D012893 ||| D015352	Constipation ||| Sleep Initiation and Maintenance Disorders ||| Hypertension ||| Hypertriglyceridemia ||| Depression ||| Sleep Wake Disorders ||| Dry Eye Syndromes
	CHEMBL1089318	D019226	OPICAPONE	Oral Ulcer	0	0.0366018	D003248 ||| D007319 ||| D006973 ||| D015228 ||| D003863 ||| D012893 ||| D015352	Constipation ||| Sleep Initiation and Maintenance Disorders ||| Hypertension ||| Hypertriglyceridemia ||| Depression ||| Sleep Wake Disorders ||| Dry Eye Syndromes
	CHEMBL1089318	D000787	OPICAPONE	Angina Pectoris	0	0.173182	D007022 ||| D013575 ||| D003248 ||| D007319 ||| D006973 ||| D015228 ||| D003863 ||| D012893 ||| D015352 ||| D004415	Hypotension ||| Syncope ||| Constipation ||| Sleep Initiation and Maintenance Disorders ||| Hypertension ||| Hypertriglyceridemia ||| Depression ||| Sleep Wake Disorders ||| Dry Eye Syndromes ||| Dyspepsia
	CHEMBL1089318	D065631	OPICAPONE	Rhinitis, Allergic	0	0.0353796	D007022 ||| D013575 ||| D003248 ||| D007319 ||| D006973 ||| D015228 ||| D003863 ||| D012893 ||| D015352 ||| D004415	Hypotension ||| Syncope ||| Constipation ||| Sleep Initiation and Maintenance Disorders ||| Hypertension ||| Hypertriglyceridemia ||| Depression ||| Sleep Wake Disorders ||| Dry Eye Syndromes ||| Dyspepsia
	CHEMBL1089318	D001249	OPICAPONE	Asthma	0	0.0906431	D007022 ||| D013575 ||| D003248 ||| D007319 ||| D006973 ||| D015228 ||| D003863 ||| D012893 ||| D015352 ||| D004415	Hypotension ||| Syncope ||| Constipation ||| Sleep Initiation and Maintenance Disorders ||| Hypertension ||| Hypertriglyceridemia ||| Depression ||| Sleep Wake Disorders ||| Dry Eye Syndromes ||| Dyspepsia
	CHEMBL1089318	D005764	OPICAPONE	Gastroesophageal Reflux	0	0.0412706	D007022 ||| D013575 ||| D003248 ||| D007319 ||| D006973 ||| D015228 ||| D003863 ||| D012893 ||| D015352 ||| D004415	Hypotension ||| Syncope ||| Constipation ||| Sleep Initiation and Maintenance Disorders ||| Hypertension ||| Hypertriglyceridemia ||| Depression ||| Sleep Wake Disorders ||| Dry Eye Syndromes ||| Dyspepsia
	CHEMBL1089318	D007037	OPICAPONE	Hypothyroidism	0	0.0787666	D003248 ||| D007319 ||| D006973 ||| D015228 ||| D003863 ||| D012893 ||| D015352	Constipation ||| Sleep Initiation and Maintenance Disorders ||| Hypertension ||| Hypertriglyceridemia ||| Depression ||| Sleep Wake Disorders ||| Dry Eye Syndromes
	CHEMBL1089318	D008881	OPICAPONE	Migraine Disorders	0	0.109669	D007022 ||| D013575 ||| D003248 ||| D007319 ||| D006973 ||| D015228 ||| D003863 ||| D012893 ||| D015352 ||| D004415	Hypotension ||| Syncope ||| Constipation ||| Sleep Initiation and Maintenance Disorders ||| Hypertension ||| Hypertriglyceridemia ||| Depression ||| Sleep Wake Disorders ||| Dry Eye Syndromes ||| Dyspepsia
	CHEMBL1089318	D004485	OPICAPONE	Eczema	0	0.0802767	D007022 ||| D013575 ||| D003248 ||| D007319 ||| D006973 ||| D015228 ||| D003863 ||| D012893 ||| D015352 ||| D004415	Hypotension ||| Syncope ||| Constipation ||| Sleep Initiation and Maintenance Disorders ||| Hypertension ||| Hypertriglyceridemia ||| Depression ||| Sleep Wake Disorders ||| Dry Eye Syndromes ||| Dyspepsia
	CHEMBL1089318	D006937	OPICAPONE	Hypercholesterolemia	0	0.136073	D007022 ||| D013575 ||| D003248 ||| D007319 ||| D006973 ||| D015228 ||| D003863 ||| D012893 ||| D015352 ||| D004415	Hypotension ||| Syncope ||| Constipation ||| Sleep Initiation and Maintenance Disorders ||| Hypertension ||| Hypertriglyceridemia ||| Depression ||| Sleep Wake Disorders ||| Dry Eye Syndromes ||| Dyspepsia
	CHEMBL1089318	D012626	OPICAPONE	Sebaceous Gland Neoplasms	0	0.02036	D003248 ||| D007319 ||| D006973 ||| D015228 ||| D003863 ||| D012893 ||| D015352	Constipation ||| Sleep Initiation and Maintenance Disorders ||| Hypertension ||| Hypertriglyceridemia ||| Depression ||| Sleep Wake Disorders ||| Dry Eye Syndromes
	CHEMBL1089318	D001943	OPICAPONE	Breast Neoplasms	0	0.0329213	D007022 ||| D013575 ||| D003248 ||| D007319 ||| D006973 ||| D015228 ||| D003863 ||| D012893 ||| D015352 ||| D004415	Hypotension ||| Syncope ||| Constipation ||| Sleep Initiation and Maintenance Disorders ||| Hypertension ||| Hypertriglyceridemia ||| Depression ||| Sleep Wake Disorders ||| Dry Eye Syndromes ||| Dyspepsia
	CHEMBL1089318	D002280	OPICAPONE	Carcinoma, Basal Cell	0	0.0430402	D007022 ||| D013575 ||| D003248 ||| D007319 ||| D006973 ||| D015228 ||| D003863 ||| D012893 ||| D015352 ||| D004415	Hypotension ||| Syncope ||| Constipation ||| Sleep Initiation and Maintenance Disorders ||| Hypertension ||| Hypertriglyceridemia ||| Depression ||| Sleep Wake Disorders ||| Dry Eye Syndromes ||| Dyspepsia
	CHEMBL1089318	D000230	OPICAPONE	Adenocarcinoma	0	0.0908478	D003248 ||| D007319 ||| D006973 ||| D015228 ||| D003863 ||| D012893 ||| D015352	Constipation ||| Sleep Initiation and Maintenance Disorders ||| Hypertension ||| Hypertriglyceridemia ||| Depression ||| Sleep Wake Disorders ||| Dry Eye Syndromes
	CHEMBL1089318	D002386	OPICAPONE	Cataract	0	0.0172933	D007022 ||| D013575 ||| D003248 ||| D007319 ||| D006973 ||| D015228 ||| D003863 ||| D012893 ||| D015352 ||| D004415	Hypotension ||| Syncope ||| Constipation ||| Sleep Initiation and Maintenance Disorders ||| Hypertension ||| Hypertriglyceridemia ||| Depression ||| Sleep Wake Disorders ||| Dry Eye Syndromes ||| Dyspepsia
	CHEMBL1089318	D006552	OPICAPONE	Hernia, Inguinal	0	0.0242637	D007022 ||| D013575 ||| D003248 ||| D007319 ||| D006973 ||| D015228 ||| D003863 ||| D012893 ||| D015352 ||| D004415	Hypotension ||| Syncope ||| Constipation ||| Sleep Initiation and Maintenance Disorders ||| Hypertension ||| Hypertriglyceridemia ||| Depression ||| Sleep Wake Disorders ||| Dry Eye Syndromes ||| Dyspepsia
	CHEMBL1089318	D012005	OPICAPONE	Rectal Prolapse	0	0.116424	D003248 ||| D007319 ||| D006973 ||| D015228 ||| D003863 ||| D012893 ||| D015352	Constipation ||| Sleep Initiation and Maintenance Disorders ||| Hypertension ||| Hypertriglyceridemia ||| Depression ||| Sleep Wake Disorders ||| Dry Eye Syndromes
	CHEMBL1089318	D014029	OPICAPONE	Tobacco Use Disorder	0	0.0568089	D003248 ||| D007319 ||| D006973 ||| D015228 ||| D003863 ||| D012893 ||| D015352	Constipation ||| Sleep Initiation and Maintenance Disorders ||| Hypertension ||| Hypertriglyceridemia ||| Depression ||| Sleep Wake Disorders ||| Dry Eye Syndromes
	CHEMBL1089318	D009203	OPICAPONE	Myocardial Infarction	0	0.201273	D007022 ||| D013575 ||| D003248 ||| D007319 ||| D006973 ||| D015228 ||| D003863 ||| D012893 ||| D015352 ||| D004415	Hypotension ||| Syncope ||| Constipation ||| Sleep Initiation and Maintenance Disorders ||| Hypertension ||| Hypertriglyceridemia ||| Depression ||| Sleep Wake Disorders ||| Dry Eye Syndromes ||| Dyspepsia
	CHEMBL1089318	D005756	OPICAPONE	Gastritis	0	0.0216458	D007022 ||| D013575 ||| D003248 ||| D007319 ||| D006973 ||| D015228 ||| D003863 ||| D012893 ||| D015352 ||| D004415	Hypotension ||| Syncope ||| Constipation ||| Sleep Initiation and Maintenance Disorders ||| Hypertension ||| Hypertriglyceridemia ||| Depression ||| Sleep Wake Disorders ||| Dry Eye Syndromes ||| Dyspepsia
	CHEMBL1089318	D006548	OPICAPONE	Hernia, Diaphragmatic	0	0.0212565	D007022 ||| D013575 ||| D003248 ||| D007319 ||| D006973 ||| D015228 ||| D003863 ||| D012893 ||| D015352 ||| D004415	Hypotension ||| Syncope ||| Constipation ||| Sleep Initiation and Maintenance Disorders ||| Hypertension ||| Hypertriglyceridemia ||| Depression ||| Sleep Wake Disorders ||| Dry Eye Syndromes ||| Dyspepsia
	CHEMBL1089318	D000076385	OPICAPONE	Diverticular Diseases	0	0.0878621	D003248 ||| D007319 ||| D006973 ||| D015228 ||| D003863 ||| D012893 ||| D015352	Constipation ||| Sleep Initiation and Maintenance Disorders ||| Hypertension ||| Hypertriglyceridemia ||| Depression ||| Sleep Wake Disorders ||| Dry Eye Syndromes
	CHEMBL1089318	D007319	OPICAPONE	Sleep Initiation and Maintenance Disorders	1	0.137656	D007022 ||| D013575 ||| D003248 ||| D006973 ||| D015228 ||| D003863 ||| D012893 ||| D015352 ||| D004415	Hypotension ||| Syncope ||| Constipation ||| Hypertension ||| Hypertriglyceridemia ||| Depression ||| Sleep Wake Disorders ||| Dry Eye Syndromes ||| Dyspepsia
	CHEMBL1089318	D009290	OPICAPONE	Narcolepsy	0	0.0226582	D007022 ||| D013575 ||| D003248 ||| D007319 ||| D006973 ||| D015228 ||| D003863 ||| D012893 ||| D015352 ||| D004415	Hypotension ||| Syncope ||| Constipation ||| Sleep Initiation and Maintenance Disorders ||| Hypertension ||| Hypertriglyceridemia ||| Depression ||| Sleep Wake Disorders ||| Dry Eye Syndromes ||| Dyspepsia
	CHEMBL1089318	D003922	OPICAPONE	Diabetes Mellitus, Type 1	0	0.0512573	D003248 ||| D007319 ||| D006973 ||| D015228 ||| D003863 ||| D012893 ||| D015352	Constipation ||| Sleep Initiation and Maintenance Disorders ||| Hypertension ||| Hypertriglyceridemia ||| Depression ||| Sleep Wake Disorders ||| Dry Eye Syndromes
	CHEMBL1089318	D002446	OPICAPONE	Celiac Disease	0	0.0546935	D003248 ||| D007319 ||| D006973 ||| D015228 ||| D003863 ||| D012893 ||| D015352	Constipation ||| Sleep Initiation and Maintenance Disorders ||| Hypertension ||| Hypertriglyceridemia ||| Depression ||| Sleep Wake Disorders ||| Dry Eye Syndromes
	CHEMBL1089318	D008105	OPICAPONE	Liver Cirrhosis, Biliary	0	0.0640345	D003248 ||| D007319 ||| D006973 ||| D015228 ||| D003863 ||| D012893 ||| D015352	Constipation ||| Sleep Initiation and Maintenance Disorders ||| Hypertension ||| Hypertriglyceridemia ||| Depression ||| Sleep Wake Disorders ||| Dry Eye Syndromes
	CHEMBL1089318	D014820	OPICAPONE	Vitiligo	0	0.0724174	D003248 ||| D007319 ||| D006973 ||| D015228 ||| D003863 ||| D012893 ||| D015352	Constipation ||| Sleep Initiation and Maintenance Disorders ||| Hypertension ||| Hypertriglyceridemia ||| Depression ||| Sleep Wake Disorders ||| Dry Eye Syndromes
	CHEMBL1089318	D009798	OPICAPONE	Ocular Hypertension	0	0.0290026	D003248 ||| D007319 ||| D006973 ||| D015228 ||| D003863 ||| D012893 ||| D015352	Constipation ||| Sleep Initiation and Maintenance Disorders ||| Hypertension ||| Hypertriglyceridemia ||| Depression ||| Sleep Wake Disorders ||| Dry Eye Syndromes
	CHEMBL1089318	D009447	OPICAPONE	Neuroblastoma	0	0.0461845	D003248 ||| D007319 ||| D006973 ||| D015228 ||| D003863 ||| D012893 ||| D015352	Constipation ||| Sleep Initiation and Maintenance Disorders ||| Hypertension ||| Hypertriglyceridemia ||| Depression ||| Sleep Wake Disorders ||| Dry Eye Syndromes
	CHEMBL1089318	D012559	OPICAPONE	Schizophrenia	0	0.111415	D007022 ||| D013575 ||| D003248 ||| D007319 ||| D006973 ||| D015228 ||| D003863 ||| D012893 ||| D015352 ||| D004415	Hypotension ||| Syncope ||| Constipation ||| Sleep Initiation and Maintenance Disorders ||| Hypertension ||| Hypertriglyceridemia ||| Depression ||| Sleep Wake Disorders ||| Dry Eye Syndromes ||| Dyspepsia
	CHEMBL1089318	D000690	OPICAPONE	Amyotrophic Lateral Sclerosis	0	0.0263192	D003248 ||| D007319 ||| D006973 ||| D015228 ||| D003863 ||| D012893 ||| D015352	Constipation ||| Sleep Initiation and Maintenance Disorders ||| Hypertension ||| Hypertriglyceridemia ||| Depression ||| Sleep Wake Disorders ||| Dry Eye Syndromes
	CHEMBL1089318	D008180	OPICAPONE	Lupus Erythematosus, Systemic	0	0.0497881	D007022 ||| D013575 ||| D003248 ||| D007319 ||| D006973 ||| D015228 ||| D003863 ||| D012893 ||| D015352 ||| D004415	Hypotension ||| Syncope ||| Constipation ||| Sleep Initiation and Maintenance Disorders ||| Hypertension ||| Hypertriglyceridemia ||| Depression ||| Sleep Wake Disorders ||| Dry Eye Syndromes ||| Dyspepsia
	CHEMBL1089318	D000437	OPICAPONE	Alcoholism	0	0.162263	D003248 ||| D007319 ||| D006973 ||| D015228 ||| D003863 ||| D012893 ||| D015352	Constipation ||| Sleep Initiation and Maintenance Disorders ||| Hypertension ||| Hypertriglyceridemia ||| Depression ||| Sleep Wake Disorders ||| Dry Eye Syndromes
	CHEMBL1089318	D000067877	OPICAPONE	Autism Spectrum Disorder	0	0.0898041	D003248 ||| D007319 ||| D006973 ||| D015228 ||| D003863 ||| D012893 ||| D015352	Constipation ||| Sleep Initiation and Maintenance Disorders ||| Hypertension ||| Hypertriglyceridemia ||| Depression ||| Sleep Wake Disorders ||| Dry Eye Syndromes
	CHEMBL1089318	D001714	OPICAPONE	Bipolar Disorder	0	0.120496	D007022 ||| D013575 ||| D003248 ||| D007319 ||| D006973 ||| D015228 ||| D003863 ||| D012893 ||| D015352 ||| D004415	Hypotension ||| Syncope ||| Constipation ||| Sleep Initiation and Maintenance Disorders ||| Hypertension ||| Hypertriglyceridemia ||| Depression ||| Sleep Wake Disorders ||| Dry Eye Syndromes ||| Dyspepsia
	CHEMBL1089318	D009771	OPICAPONE	Obsessive-Compulsive Disorder	0	0.036168	D003248 ||| D007319 ||| D006973 ||| D015228 ||| D003863 ||| D012893 ||| D015352	Constipation ||| Sleep Initiation and Maintenance Disorders ||| Hypertension ||| Hypertriglyceridemia ||| Depression ||| Sleep Wake Disorders ||| Dry Eye Syndromes
	CHEMBL1089318	D003924	OPICAPONE	Diabetes Mellitus, Type 2	0	0.14172	D003248 ||| D007319 ||| D006973 ||| D015228 ||| D003863 ||| D012893 ||| D015352	Constipation ||| Sleep Initiation and Maintenance Disorders ||| Hypertension ||| Hypertriglyceridemia ||| Depression ||| Sleep Wake Disorders ||| Dry Eye Syndromes
	CHEMBL1089318	D000544	OPICAPONE	Alzheimer Disease	0	0.132674	D003248 ||| D007319 ||| D006973 ||| D015228 ||| D003863 ||| D012893 ||| D015352	Constipation ||| Sleep Initiation and Maintenance Disorders ||| Hypertension ||| Hypertriglyceridemia ||| Depression ||| Sleep Wake Disorders ||| Dry Eye Syndromes
	CHEMBL1089318	D004827	OPICAPONE	Epilepsy	0	0.0148033	D007022 ||| D013575 ||| D003248 ||| D007319 ||| D006973 ||| D015228 ||| D003863 ||| D012893 ||| D015352 ||| D004415	Hypotension ||| Syncope ||| Constipation ||| Sleep Initiation and Maintenance Disorders ||| Hypertension ||| Hypertriglyceridemia ||| Depression ||| Sleep Wake Disorders ||| Dry Eye Syndromes ||| Dyspepsia
	CHEMBL1089318	D005901	OPICAPONE	Glaucoma	0	0.0479551	D007022 ||| D013575 ||| D003248 ||| D007319 ||| D006973 ||| D015228 ||| D003863 ||| D012893 ||| D015352 ||| D004415	Hypotension ||| Syncope ||| Constipation ||| Sleep Initiation and Maintenance Disorders ||| Hypertension ||| Hypertriglyceridemia ||| Depression ||| Sleep Wake Disorders ||| Dry Eye Syndromes ||| Dyspepsia
	CHEMBL1089318	D051436	OPICAPONE	Renal Insufficiency, Chronic	0	0.0895629	D003248 ||| D007319 ||| D006973 ||| D015228 ||| D003863 ||| D012893 ||| D015352	Constipation ||| Sleep Initiation and Maintenance Disorders ||| Hypertension ||| Hypertriglyceridemia ||| Depression ||| Sleep Wake Disorders ||| Dry Eye Syndromes
	CHEMBL1089318	D013167	OPICAPONE	Spondylitis, Ankylosing	0	0.0170324	D003248 ||| D007319 ||| D006973 ||| D015228 ||| D003863 ||| D012893 ||| D015352	Constipation ||| Sleep Initiation and Maintenance Disorders ||| Hypertension ||| Hypertriglyceridemia ||| Depression ||| Sleep Wake Disorders ||| Dry Eye Syndromes
	CHEMBL1089318	D003863	OPICAPONE	Depression	1	0.137039	D007022 ||| D013575 ||| D003248 ||| D007319 ||| D006973 ||| D015228 ||| D012893 ||| D015352 ||| D004415	Hypotension ||| Syncope ||| Constipation ||| Sleep Initiation and Maintenance Disorders ||| Hypertension ||| Hypertriglyceridemia ||| Sleep Wake Disorders ||| Dry Eye Syndromes ||| Dyspepsia
	CHEMBL1089318	D010003	OPICAPONE	Osteoarthritis	0	0.0880696	D007022 ||| D013575 ||| D003248 ||| D007319 ||| D006973 ||| D015228 ||| D003863 ||| D012893 ||| D015352 ||| D004415	Hypotension ||| Syncope ||| Constipation ||| Sleep Initiation and Maintenance Disorders ||| Hypertension ||| Hypertriglyceridemia ||| Depression ||| Sleep Wake Disorders ||| Dry Eye Syndromes ||| Dyspepsia
	CHEMBL1089318	D000419	OPICAPONE	Albuminuria	0	0.0608577	D003248 ||| D007319 ||| D006973 ||| D015228 ||| D003863 ||| D012893 ||| D015352	Constipation ||| Sleep Initiation and Maintenance Disorders ||| Hypertension ||| Hypertriglyceridemia ||| Depression ||| Sleep Wake Disorders ||| Dry Eye Syndromes
	CHEMBL1089318	D001281	OPICAPONE	Atrial Fibrillation	0	0.215035	D007022 ||| D013575 ||| D003248 ||| D007319 ||| D006973 ||| D015228 ||| D003863 ||| D012893 ||| D015352 ||| D004415	Hypotension ||| Syncope ||| Constipation ||| Sleep Initiation and Maintenance Disorders ||| Hypertension ||| Hypertriglyceridemia ||| Depression ||| Sleep Wake Disorders ||| Dry Eye Syndromes ||| Dyspepsia
	CHEMBL1089318	D006973	OPICAPONE	Hypertension	1	0.186094	D007022 ||| D013575 ||| D003248 ||| D007319 ||| D015228 ||| D003863 ||| D012893 ||| D015352 ||| D004415	Hypotension ||| Syncope ||| Constipation ||| Sleep Initiation and Maintenance Disorders ||| Hypertriglyceridemia ||| Depression ||| Sleep Wake Disorders ||| Dry Eye Syndromes ||| Dyspepsia
	CHEMBL1089318	D006327	OPICAPONE	Heart Block	0	0.0404555	D007022 ||| D013575 ||| D003248 ||| D007319 ||| D006973 ||| D015228 ||| D003863 ||| D012893 ||| D015352 ||| D004415	Hypotension ||| Syncope ||| Constipation ||| Sleep Initiation and Maintenance Disorders ||| Hypertension ||| Hypertriglyceridemia ||| Depression ||| Sleep Wake Disorders ||| Dry Eye Syndromes ||| Dyspepsia
	CHEMBL1089318	D055623	OPICAPONE	Keratosis, Actinic	0	0.032923	D007022 ||| D013575 ||| D003248 ||| D007319 ||| D006973 ||| D015228 ||| D003863 ||| D012893 ||| D015352 ||| D004415	Hypotension ||| Syncope ||| Constipation ||| Sleep Initiation and Maintenance Disorders ||| Hypertension ||| Hypertriglyceridemia ||| Depression ||| Sleep Wake Disorders ||| Dry Eye Syndromes ||| Dyspepsia
	CHEMBL1089318	D001991	OPICAPONE	Bronchitis	0	0.0413867	D007022 ||| D013575 ||| D003248 ||| D007319 ||| D006973 ||| D015228 ||| D003863 ||| D012893 ||| D015352 ||| D004415	Hypotension ||| Syncope ||| Constipation ||| Sleep Initiation and Maintenance Disorders ||| Hypertension ||| Hypertriglyceridemia ||| Depression ||| Sleep Wake Disorders ||| Dry Eye Syndromes ||| Dyspepsia
	CHEMBL1089318	D008175	OPICAPONE	Lung Neoplasms	0	0.0242594	D007022 ||| D013575 ||| D003248 ||| D007319 ||| D006973 ||| D015228 ||| D003863 ||| D012893 ||| D015352 ||| D004415	Hypotension ||| Syncope ||| Constipation ||| Sleep Initiation and Maintenance Disorders ||| Hypertension ||| Hypertriglyceridemia ||| Depression ||| Sleep Wake Disorders ||| Dry Eye Syndromes ||| Dyspepsia
	CHEMBL1089318	D008545	OPICAPONE	Melanoma	0	0.0460865	D007022 ||| D013575 ||| D003248 ||| D007319 ||| D006973 ||| D015228 ||| D003863 ||| D012893 ||| D015352 ||| D004415	Hypotension ||| Syncope ||| Constipation ||| Sleep Initiation and Maintenance Disorders ||| Hypertension ||| Hypertriglyceridemia ||| Depression ||| Sleep Wake Disorders ||| Dry Eye Syndromes ||| Dyspepsia
	CHEMBL1089318	D008228	OPICAPONE	Lymphoma, Non-Hodgkin	0	0.0834689	D007022 ||| D013575 ||| D003248 ||| D007319 ||| D006973 ||| D015228 ||| D003863 ||| D012893 ||| D015352 ||| D004415	Hypotension ||| Syncope ||| Constipation ||| Sleep Initiation and Maintenance Disorders ||| Hypertension ||| Hypertriglyceridemia ||| Depression ||| Sleep Wake Disorders ||| Dry Eye Syndromes ||| Dyspepsia
	CHEMBL1089318	D002294	OPICAPONE	Carcinoma, Squamous Cell	0	0.0110477	D007022 ||| D013575 ||| D003248 ||| D007319 ||| D006973 ||| D015228 ||| D003863 ||| D012893 ||| D015352 ||| D004415	Hypotension ||| Syncope ||| Constipation ||| Sleep Initiation and Maintenance Disorders ||| Hypertension ||| Hypertriglyceridemia ||| Depression ||| Sleep Wake Disorders ||| Dry Eye Syndromes ||| Dyspepsia
	CHEMBL1089318	D002349	OPICAPONE	Carpal Tunnel Syndrome	0	0.108313	D007022 ||| D013575 ||| D003248 ||| D007319 ||| D006973 ||| D015228 ||| D003863 ||| D012893 ||| D015352 ||| D004415	Hypotension ||| Syncope ||| Constipation ||| Sleep Initiation and Maintenance Disorders ||| Hypertension ||| Hypertriglyceridemia ||| Depression ||| Sleep Wake Disorders ||| Dry Eye Syndromes ||| Dyspepsia
	CHEMBL1089318	D016883	OPICAPONE	Diabetic Ketoacidosis	0	0.103765	D007022 ||| D013575 ||| D003248 ||| D007319 ||| D006973 ||| D015228 ||| D003863 ||| D012893 ||| D015352 ||| D004415	Hypotension ||| Syncope ||| Constipation ||| Sleep Initiation and Maintenance Disorders ||| Hypertension ||| Hypertriglyceridemia ||| Depression ||| Sleep Wake Disorders ||| Dry Eye Syndromes ||| Dyspepsia
	CHEMBL1089318	D001749	OPICAPONE	Urinary Bladder Neoplasms	0	0.0426054	D007022 ||| D013575 ||| D003248 ||| D007319 ||| D006973 ||| D015228 ||| D003863 ||| D012893 ||| D015352 ||| D004415	Hypotension ||| Syncope ||| Constipation ||| Sleep Initiation and Maintenance Disorders ||| Hypertension ||| Hypertriglyceridemia ||| Depression ||| Sleep Wake Disorders ||| Dry Eye Syndromes ||| Dyspepsia
	CHEMBL1089318	D007889	OPICAPONE	Leiomyoma	0	0.0355497	D007022 ||| D013575 ||| D003248 ||| D007319 ||| D006973 ||| D015228 ||| D003863 ||| D012893 ||| D015352 ||| D004415	Hypotension ||| Syncope ||| Constipation ||| Sleep Initiation and Maintenance Disorders ||| Hypertension ||| Hypertriglyceridemia ||| Depression ||| Sleep Wake Disorders ||| Dry Eye Syndromes ||| Dyspepsia
	CHEMBL1089318	D018798	OPICAPONE	Anemia, Iron-Deficiency	0	0.11227	D007022 ||| D013575 ||| D003248 ||| D007319 ||| D006973 ||| D015228 ||| D003863 ||| D012893 ||| D015352 ||| D004415	Hypotension ||| Syncope ||| Constipation ||| Sleep Initiation and Maintenance Disorders ||| Hypertension ||| Hypertriglyceridemia ||| Depression ||| Sleep Wake Disorders ||| Dry Eye Syndromes ||| Dyspepsia
	CHEMBL1089318	D000380	OPICAPONE	Agranulocytosis	0	0.0428857	D007022 ||| D013575 ||| D003248 ||| D007319 ||| D006973 ||| D003863 ||| D012893 ||| D015352 ||| D004415	Hypotension ||| Syncope ||| Constipation ||| Sleep Initiation and Maintenance Disorders ||| Hypertension ||| Depression ||| Sleep Wake Disorders ||| Dry Eye Syndromes ||| Dyspepsia
	CHEMBL1089318	D012893	OPICAPONE	Sleep Wake Disorders	1	0.25814	D007022 ||| D013575 ||| D003248 ||| D007319 ||| D006973 ||| D015228 ||| D003863 ||| D015352 ||| D004415	Hypotension ||| Syncope ||| Constipation ||| Sleep Initiation and Maintenance Disorders ||| Hypertension ||| Hypertriglyceridemia ||| Depression ||| Dry Eye Syndromes ||| Dyspepsia
	CHEMBL1089318	D006429	OPICAPONE	Hemiplegia	0	0.0664412	D007022 ||| D013575 ||| D003248 ||| D007319 ||| D006973 ||| D003863 ||| D012893 ||| D015352 ||| D004415	Hypotension ||| Syncope ||| Constipation ||| Sleep Initiation and Maintenance Disorders ||| Hypertension ||| Depression ||| Sleep Wake Disorders ||| Dry Eye Syndromes ||| Dyspepsia
	CHEMBL1089318	D011655	OPICAPONE	Pulmonary Embolism	0	0.0524703	D007022 ||| D013575 ||| D003248 ||| D007319 ||| D006973 ||| D015228 ||| D003863 ||| D012893 ||| D015352 ||| D004415	Hypotension ||| Syncope ||| Constipation ||| Sleep Initiation and Maintenance Disorders ||| Hypertension ||| Hypertriglyceridemia ||| Depression ||| Sleep Wake Disorders ||| Dry Eye Syndromes ||| Dyspepsia
	CHEMBL1089318	D009202	OPICAPONE	Cardiomyopathies	0	0.027259	D007022 ||| D013575 ||| D003248 ||| D007319 ||| D006973 ||| D015228 ||| D003863 ||| D012893 ||| D015352 ||| D004415	Hypotension ||| Syncope ||| Constipation ||| Sleep Initiation and Maintenance Disorders ||| Hypertension ||| Hypertriglyceridemia ||| Depression ||| Sleep Wake Disorders ||| Dry Eye Syndromes ||| Dyspepsia
	CHEMBL1089318	D013345	OPICAPONE	Subarachnoid Hemorrhage	0	0.0157332	D007022 ||| D013575 ||| D003248 ||| D007319 ||| D006973 ||| D015228 ||| D003863 ||| D012893 ||| D015352 ||| D004415	Hypotension ||| Syncope ||| Constipation ||| Sleep Initiation and Maintenance Disorders ||| Hypertension ||| Hypertriglyceridemia ||| Depression ||| Sleep Wake Disorders ||| Dry Eye Syndromes ||| Dyspepsia
	CHEMBL1089318	D002543	OPICAPONE	Cerebral Hemorrhage	0	0.0348295	D007022 ||| D013575 ||| D003248 ||| D007319 ||| D006973 ||| D015228 ||| D003863 ||| D012893 ||| D015352 ||| D004415	Hypotension ||| Syncope ||| Constipation ||| Sleep Initiation and Maintenance Disorders ||| Hypertension ||| Hypertriglyceridemia ||| Depression ||| Sleep Wake Disorders ||| Dry Eye Syndromes ||| Dyspepsia
	CHEMBL1089318	D002544	OPICAPONE	Cerebral Infarction	0	0.115827	D007022 ||| D013575 ||| D003248 ||| D007319 ||| D006973 ||| D003863 ||| D012893 ||| D015352 ||| D004415	Hypotension ||| Syncope ||| Constipation ||| Sleep Initiation and Maintenance Disorders ||| Hypertension ||| Depression ||| Sleep Wake Disorders ||| Dry Eye Syndromes ||| Dyspepsia
	CHEMBL1089318	D050197	OPICAPONE	Arteriosclerosis	0	0.0974502	D007022 ||| D013575 ||| D003248 ||| D007319 ||| D006973 ||| D015228 ||| D003863 ||| D012893 ||| D015352 ||| D004415	Hypotension ||| Syncope ||| Constipation ||| Sleep Initiation and Maintenance Disorders ||| Hypertension ||| Hypertriglyceridemia ||| Depression ||| Sleep Wake Disorders ||| Dry Eye Syndromes ||| Dyspepsia
	CHEMBL1089318	D010689	OPICAPONE	Phlebitis	0	0.0986909	D007022 ||| D013575 ||| D003248 ||| D007319 ||| D006973 ||| D003863 ||| D012893 ||| D015352 ||| D004415	Hypotension ||| Syncope ||| Constipation ||| Sleep Initiation and Maintenance Disorders ||| Hypertension ||| Depression ||| Sleep Wake Disorders ||| Dry Eye Syndromes ||| Dyspepsia
	CHEMBL1089318	D006484	OPICAPONE	Hemorrhoids	0	0.0646481	D007022 ||| D013575 ||| D003248 ||| D007319 ||| D006973 ||| D015228 ||| D003863 ||| D012893 ||| D015352 ||| D004415	Hypotension ||| Syncope ||| Constipation ||| Sleep Initiation and Maintenance Disorders ||| Hypertension ||| Hypertriglyceridemia ||| Depression ||| Sleep Wake Disorders ||| Dry Eye Syndromes ||| Dyspepsia
	CHEMBL1089318	D007022	OPICAPONE	Hypotension	1	0.124396	D013575 ||| D003248 ||| D007319 ||| D006973 ||| D003863 ||| D012893 ||| D015352 ||| D004415	Syncope ||| Constipation ||| Sleep Initiation and Maintenance Disorders ||| Hypertension ||| Depression ||| Sleep Wake Disorders ||| Dry Eye Syndromes ||| Dyspepsia
	CHEMBL1089318	D012852	OPICAPONE	Sinusitis	0	0.0955376	D007022 ||| D013575 ||| D003248 ||| D007319 ||| D006973 ||| D015228 ||| D003863 ||| D012893 ||| D015352 ||| D004415	Hypotension ||| Syncope ||| Constipation ||| Sleep Initiation and Maintenance Disorders ||| Hypertension ||| Hypertriglyceridemia ||| Depression ||| Sleep Wake Disorders ||| Dry Eye Syndromes ||| Dyspepsia
	CHEMBL1089318	D010996	OPICAPONE	Pleural Effusion	0	0.0725077	D007022 ||| D013575 ||| D003248 ||| D007319 ||| D006973 ||| D003863 ||| D012893 ||| D015352 ||| D004415	Hypotension ||| Syncope ||| Constipation ||| Sleep Initiation and Maintenance Disorders ||| Hypertension ||| Depression ||| Sleep Wake Disorders ||| Dry Eye Syndromes ||| Dyspepsia
	CHEMBL1089318	D011030	OPICAPONE	Pneumothorax	0	0.0354154	D007022 ||| D013575 ||| D003248 ||| D007319 ||| D006973 ||| D015228 ||| D003863 ||| D012893 ||| D015352 ||| D004415	Hypotension ||| Syncope ||| Constipation ||| Sleep Initiation and Maintenance Disorders ||| Hypertension ||| Hypertriglyceridemia ||| Depression ||| Sleep Wake Disorders ||| Dry Eye Syndromes ||| Dyspepsia
	CHEMBL1089318	D014060	OPICAPONE	Tongue Diseases	0	0.0411836	D007022 ||| D013575 ||| D003248 ||| D007319 ||| D006973 ||| D003863 ||| D012893 ||| D015352 ||| D004415	Hypotension ||| Syncope ||| Constipation ||| Sleep Initiation and Maintenance Disorders ||| Hypertension ||| Depression ||| Sleep Wake Disorders ||| Dry Eye Syndromes ||| Dyspepsia
	CHEMBL1089318	D004941	OPICAPONE	Esophagitis	0	0.0914084	D007022 ||| D013575 ||| D003248 ||| D007319 ||| D006973 ||| D003863 ||| D012893 ||| D015352 ||| D004415	Hypotension ||| Syncope ||| Constipation ||| Sleep Initiation and Maintenance Disorders ||| Hypertension ||| Depression ||| Sleep Wake Disorders ||| Dry Eye Syndromes ||| Dyspepsia
	CHEMBL1089318	D013276	OPICAPONE	Stomach Ulcer	0	0.0348878	D007022 ||| D013575 ||| D003248 ||| D007319 ||| D006973 ||| D015228 ||| D003863 ||| D012893 ||| D015352 ||| D004415	Hypotension ||| Syncope ||| Constipation ||| Sleep Initiation and Maintenance Disorders ||| Hypertension ||| Hypertriglyceridemia ||| Depression ||| Sleep Wake Disorders ||| Dry Eye Syndromes ||| Dyspepsia
	CHEMBL1089318	D004415	OPICAPONE	Dyspepsia	1	0.0703593	D007022 ||| D013575 ||| D003248 ||| D007319 ||| D006973 ||| D003863 ||| D012893 ||| D015352	Hypotension ||| Syncope ||| Constipation ||| Sleep Initiation and Maintenance Disorders ||| Hypertension ||| Depression ||| Sleep Wake Disorders ||| Dry Eye Syndromes
	CHEMBL1089318	D002769	OPICAPONE	Cholelithiasis	0	0.0986243	D007022 ||| D013575 ||| D003248 ||| D007319 ||| D006973 ||| D015228 ||| D003863 ||| D012893 ||| D015352 ||| D004415	Hypotension ||| Syncope ||| Constipation ||| Sleep Initiation and Maintenance Disorders ||| Hypertension ||| Hypertriglyceridemia ||| Depression ||| Sleep Wake Disorders ||| Dry Eye Syndromes ||| Dyspepsia
	CHEMBL1089318	D002764	OPICAPONE	Cholecystitis	0	0.0531051	D007022 ||| D013575 ||| D003248 ||| D007319 ||| D006973 ||| D015228 ||| D003863 ||| D012893 ||| D015352 ||| D004415	Hypotension ||| Syncope ||| Constipation ||| Sleep Initiation and Maintenance Disorders ||| Hypertension ||| Hypertriglyceridemia ||| Depression ||| Sleep Wake Disorders ||| Dry Eye Syndromes ||| Dyspepsia
	CHEMBL1089318	D010195	OPICAPONE	Pancreatitis	0	0.0818927	D007022 ||| D013575 ||| D003248 ||| D007319 ||| D006973 ||| D015228 ||| D003863 ||| D012893 ||| D015352 ||| D004415	Hypotension ||| Syncope ||| Constipation ||| Sleep Initiation and Maintenance Disorders ||| Hypertension ||| Hypertriglyceridemia ||| Depression ||| Sleep Wake Disorders ||| Dry Eye Syndromes ||| Dyspepsia
	CHEMBL1089318	D008286	OPICAPONE	Malabsorption Syndromes	0	0.033647	D007022 ||| D013575 ||| D003248 ||| D007319 ||| D006973 ||| D003863 ||| D012893 ||| D015352 ||| D004415	Hypotension ||| Syncope ||| Constipation ||| Sleep Initiation and Maintenance Disorders ||| Hypertension ||| Depression ||| Sleep Wake Disorders ||| Dry Eye Syndromes ||| Dyspepsia
	CHEMBL1089318	D002481	OPICAPONE	Cellulitis	0	0.0477815	D007022 ||| D013575 ||| D003248 ||| D007319 ||| D006973 ||| D003863 ||| D012893 ||| D015352 ||| D004415	Hypotension ||| Syncope ||| Constipation ||| Sleep Initiation and Maintenance Disorders ||| Hypertension ||| Depression ||| Sleep Wake Disorders ||| Dry Eye Syndromes ||| Dyspepsia
	CHEMBL1089318	D011537	OPICAPONE	Pruritus	0	0.120885	D007022 ||| D013575 ||| D003248 ||| D007319 ||| D006973 ||| D003863 ||| D012893 ||| D015352 ||| D004415	Hypotension ||| Syncope ||| Constipation ||| Sleep Initiation and Maintenance Disorders ||| Hypertension ||| Depression ||| Sleep Wake Disorders ||| Dry Eye Syndromes ||| Dyspepsia
	CHEMBL1089318	D008010	OPICAPONE	Lichen Planus	0	0.0369406	D007022 ||| D013575 ||| D003248 ||| D007319 ||| D006973 ||| D015228 ||| D003863 ||| D012893 ||| D015352 ||| D004415	Hypotension ||| Syncope ||| Constipation ||| Sleep Initiation and Maintenance Disorders ||| Hypertension ||| Hypertriglyceridemia ||| Depression ||| Sleep Wake Disorders ||| Dry Eye Syndromes ||| Dyspepsia
	CHEMBL1089318	D017492	OPICAPONE	Keratosis, Seborrheic	0	0.0500097	D007022 ||| D013575 ||| D003248 ||| D007319 ||| D006973 ||| D015228 ||| D003863 ||| D012893 ||| D015352 ||| D004415	Hypotension ||| Syncope ||| Constipation ||| Sleep Initiation and Maintenance Disorders ||| Hypertension ||| Hypertriglyceridemia ||| Depression ||| Sleep Wake Disorders ||| Dry Eye Syndromes ||| Dyspepsia
	CHEMBL1089318	D011704	OPICAPONE	Pyelonephritis	0	0.0648696	D007022 ||| D013575 ||| D003248 ||| D007319 ||| D006973 ||| D003863 ||| D012893 ||| D015352 ||| D004415	Hypotension ||| Syncope ||| Constipation ||| Sleep Initiation and Maintenance Disorders ||| Hypertension ||| Depression ||| Sleep Wake Disorders ||| Dry Eye Syndromes ||| Dyspepsia
	CHEMBL1089318	D058186	OPICAPONE	Acute Kidney Injury	0	0.117306	D007022 ||| D013575 ||| D003248 ||| D007319 ||| D006973 ||| D003863 ||| D012893 ||| D015352 ||| D004415	Hypotension ||| Syncope ||| Constipation ||| Sleep Initiation and Maintenance Disorders ||| Hypertension ||| Depression ||| Sleep Wake Disorders ||| Dry Eye Syndromes ||| Dyspepsia
	CHEMBL1089318	D007676	OPICAPONE	Kidney Failure, Chronic	0	0.119724	D007022 ||| D013575 ||| D003248 ||| D007319 ||| D006973 ||| D015228 ||| D003863 ||| D012893 ||| D015352 ||| D004415	Hypotension ||| Syncope ||| Constipation ||| Sleep Initiation and Maintenance Disorders ||| Hypertension ||| Hypertriglyceridemia ||| Depression ||| Sleep Wake Disorders ||| Dry Eye Syndromes ||| Dyspepsia
	CHEMBL1089318	D003556	OPICAPONE	Cystitis	0	0.0569616	D007022 ||| D013575 ||| D003248 ||| D007319 ||| D006973 ||| D015228 ||| D003863 ||| D012893 ||| D015352 ||| D004415	Hypotension ||| Syncope ||| Constipation ||| Sleep Initiation and Maintenance Disorders ||| Hypertension ||| Hypertriglyceridemia ||| Depression ||| Sleep Wake Disorders ||| Dry Eye Syndromes ||| Dyspepsia
	CHEMBL1089318	D011470	OPICAPONE	Prostatic Hyperplasia	0	0.0209938	D007022 ||| D013575 ||| D003248 ||| D007319 ||| D006973 ||| D015228 ||| D003863 ||| D012893 ||| D015352 ||| D004415	Hypotension ||| Syncope ||| Constipation ||| Sleep Initiation and Maintenance Disorders ||| Hypertension ||| Hypertriglyceridemia ||| Depression ||| Sleep Wake Disorders ||| Dry Eye Syndromes ||| Dyspepsia
	CHEMBL1089318	D011472	OPICAPONE	Prostatitis	0	0.0621652	D007022 ||| D013575 ||| D003248 ||| D007319 ||| D006973 ||| D003863 ||| D012893 ||| D015352 ||| D004415	Hypotension ||| Syncope ||| Constipation ||| Sleep Initiation and Maintenance Disorders ||| Hypertension ||| Depression ||| Sleep Wake Disorders ||| Dry Eye Syndromes ||| Dyspepsia
	CHEMBL1089318	D005348	OPICAPONE	Fibrocystic Breast Disease	0	0.0224796	D007022 ||| D013575 ||| D003248 ||| D007319 ||| D006973 ||| D003863 ||| D012893 ||| D015352 ||| D004415	Hypotension ||| Syncope ||| Constipation ||| Sleep Initiation and Maintenance Disorders ||| Hypertension ||| Depression ||| Sleep Wake Disorders ||| Dry Eye Syndromes ||| Dyspepsia
	CHEMBL1089318	D006177	OPICAPONE	Gynecomastia	0	0.0148138	D007022 ||| D013575 ||| D003248 ||| D007319 ||| D006973 ||| D015228 ||| D003863 ||| D012893 ||| D015352 ||| D004415	Hypotension ||| Syncope ||| Constipation ||| Sleep Initiation and Maintenance Disorders ||| Hypertension ||| Hypertriglyceridemia ||| Depression ||| Sleep Wake Disorders ||| Dry Eye Syndromes ||| Dyspepsia
	CHEMBL1089318	D004715	OPICAPONE	Endometriosis	0	0.0394956	D007022 ||| D013575 ||| D003248 ||| D007319 ||| D006973 ||| D015228 ||| D003863 ||| D012893 ||| D015352 ||| D004415	Hypotension ||| Syncope ||| Constipation ||| Sleep Initiation and Maintenance Disorders ||| Hypertension ||| Hypertriglyceridemia ||| Depression ||| Sleep Wake Disorders ||| Dry Eye Syndromes ||| Dyspepsia
	CHEMBL1089318	D003680	OPICAPONE	Deglutition Disorders	0	0.0355555	D007022 ||| D013575 ||| D003248 ||| D007319 ||| D006973 ||| D003863 ||| D012893 ||| D015352 ||| D004415	Hypotension ||| Syncope ||| Constipation ||| Sleep Initiation and Maintenance Disorders ||| Hypertension ||| Depression ||| Sleep Wake Disorders ||| Dry Eye Syndromes ||| Dyspepsia
	CHEMBL1089318	D001201	OPICAPONE	Ascites	0	0.102715	D007022 ||| D013575 ||| D003248 ||| D007319 ||| D006973 ||| D003863 ||| D012893 ||| D015352 ||| D004415	Hypotension ||| Syncope ||| Constipation ||| Sleep Initiation and Maintenance Disorders ||| Hypertension ||| Depression ||| Sleep Wake Disorders ||| Dry Eye Syndromes ||| Dyspepsia
	CHEMBL1089318	D005076	OPICAPONE	Exanthema	0	0.161686	D007022 ||| D013575 ||| D003248 ||| D007319 ||| D006973 ||| D003863 ||| D012893 ||| D015352 ||| D004415	Hypotension ||| Syncope ||| Constipation ||| Sleep Initiation and Maintenance Disorders ||| Hypertension ||| Depression ||| Sleep Wake Disorders ||| Dry Eye Syndromes ||| Dyspepsia
	CHEMBL1089318	D014717	OPICAPONE	Vertigo	0	0.0166867	D007022 ||| D013575 ||| D003248 ||| D007319 ||| D006973 ||| D015228 ||| D003863 ||| D012893 ||| D015352 ||| D004415	Hypotension ||| Syncope ||| Constipation ||| Sleep Initiation and Maintenance Disorders ||| Hypertension ||| Hypertriglyceridemia ||| Depression ||| Sleep Wake Disorders ||| Dry Eye Syndromes ||| Dyspepsia
	CHEMBL1089318	D013575	OPICAPONE	Syncope	1	0.162939	D007022 ||| D003248 ||| D007319 ||| D006973 ||| D003863 ||| D012893 ||| D015352 ||| D004415	Hypotension ||| Constipation ||| Sleep Initiation and Maintenance Disorders ||| Hypertension ||| Depression ||| Sleep Wake Disorders ||| Dry Eye Syndromes ||| Dyspepsia
	CHEMBL1089318	D007766	OPICAPONE	Lacrimal Apparatus Diseases	0	0.0481919	D007022 ||| D013575 ||| D003248 ||| D007319 ||| D006973 ||| D003863 ||| D012893 ||| D015352 ||| D004415	Hypotension ||| Syncope ||| Constipation ||| Sleep Initiation and Maintenance Disorders ||| Hypertension ||| Depression ||| Sleep Wake Disorders ||| Dry Eye Syndromes ||| Dyspepsia
	CHEMBL1089318	D006471	OPICAPONE	Gastrointestinal Hemorrhage	0	0.0735741	D007022 ||| D013575 ||| D003248 ||| D007319 ||| D006973 ||| D003863 ||| D012893 ||| D015352 ||| D004415	Hypotension ||| Syncope ||| Constipation ||| Sleep Initiation and Maintenance Disorders ||| Hypertension ||| Depression ||| Sleep Wake Disorders ||| Dry Eye Syndromes ||| Dyspepsia
	CHEMBL1089318	D010437	OPICAPONE	Peptic Ulcer	0	0.0486954	D007022 ||| D013575 ||| D003248 ||| D007319 ||| D006973 ||| D015228 ||| D003863 ||| D012893 ||| D015352 ||| D004415	Hypotension ||| Syncope ||| Constipation ||| Sleep Initiation and Maintenance Disorders ||| Hypertension ||| Hypertriglyceridemia ||| Depression ||| Sleep Wake Disorders ||| Dry Eye Syndromes ||| Dyspepsia
	CHEMBL1089318	D005921	OPICAPONE	Glomerulonephritis	0	0.0649231	D007022 ||| D013575 ||| D003248 ||| D007319 ||| D006973 ||| D015228 ||| D003863 ||| D012893 ||| D015352 ||| D004415	Hypotension ||| Syncope ||| Constipation ||| Sleep Initiation and Maintenance Disorders ||| Hypertension ||| Hypertriglyceridemia ||| Depression ||| Sleep Wake Disorders ||| Dry Eye Syndromes ||| Dyspepsia
	CHEMBL1089318	D006333	OPICAPONE	Heart Failure	0	0.0877423	D007022 ||| D013575 ||| D003248 ||| D007319 ||| D006973 ||| D015228 ||| D003863 ||| D012893 ||| D015352 ||| D004415	Hypotension ||| Syncope ||| Constipation ||| Sleep Initiation and Maintenance Disorders ||| Hypertension ||| Hypertriglyceridemia ||| Depression ||| Sleep Wake Disorders ||| Dry Eye Syndromes ||| Dyspepsia
	CHEMBL1089318	D006547	OPICAPONE	Hernia	0	0.0213638	D007022 ||| D013575 ||| D003248 ||| D007319 ||| D006973 ||| D015228 ||| D003863 ||| D012893 ||| D015352 ||| D004415	Hypotension ||| Syncope ||| Constipation ||| Sleep Initiation and Maintenance Disorders ||| Hypertension ||| Hypertriglyceridemia ||| Depression ||| Sleep Wake Disorders ||| Dry Eye Syndromes ||| Dyspepsia
	CHEMBL1089318	D006689	OPICAPONE	Hodgkin Disease	0	0.0932686	D007022 ||| D013575 ||| D003248 ||| D007319 ||| D006973 ||| D015228 ||| D003863 ||| D012893 ||| D015352 ||| D004415	Hypotension ||| Syncope ||| Constipation ||| Sleep Initiation and Maintenance Disorders ||| Hypertension ||| Hypertriglyceridemia ||| Depression ||| Sleep Wake Disorders ||| Dry Eye Syndromes ||| Dyspepsia
	CHEMBL1089318	D008113	OPICAPONE	Liver Neoplasms	0	0.074504	D007022 ||| D013575 ||| D003248 ||| D007319 ||| D006973 ||| D015228 ||| D003863 ||| D012893 ||| D015352 ||| D004415	Hypotension ||| Syncope ||| Constipation ||| Sleep Initiation and Maintenance Disorders ||| Hypertension ||| Hypertriglyceridemia ||| Depression ||| Sleep Wake Disorders ||| Dry Eye Syndromes ||| Dyspepsia
	CHEMBL1089318	D010051	OPICAPONE	Ovarian Neoplasms	0	0.0427449	D007022 ||| D013575 ||| D003248 ||| D007319 ||| D006973 ||| D015228 ||| D003863 ||| D012893 ||| D015352 ||| D004415	Hypotension ||| Syncope ||| Constipation ||| Sleep Initiation and Maintenance Disorders ||| Hypertension ||| Hypertriglyceridemia ||| Depression ||| Sleep Wake Disorders ||| Dry Eye Syndromes ||| Dyspepsia
	CHEMBL1089318	D011471	OPICAPONE	Prostatic Neoplasms	0	0.0412333	D007022 ||| D013575 ||| D003248 ||| D007319 ||| D006973 ||| D015228 ||| D003863 ||| D012893 ||| D015352 ||| D004415	Hypotension ||| Syncope ||| Constipation ||| Sleep Initiation and Maintenance Disorders ||| Hypertension ||| Hypertriglyceridemia ||| Depression ||| Sleep Wake Disorders ||| Dry Eye Syndromes ||| Dyspepsia
	CHEMBL1089318	D000647	OPICAPONE	Amnesia	0	0.126288	D007022 ||| D013575 ||| D003248 ||| D007319 ||| D006973 ||| D015228 ||| D003863 ||| D012893 ||| D015352 ||| D004415	Hypotension ||| Syncope ||| Constipation ||| Sleep Initiation and Maintenance Disorders ||| Hypertension ||| Hypertriglyceridemia ||| Depression ||| Sleep Wake Disorders ||| Dry Eye Syndromes ||| Dyspepsia
	CHEMBL1089318	D007951	OPICAPONE	Leukemia, Myeloid	0	0.0270168	D007022 ||| D013575 ||| D003248 ||| D007319 ||| D006973 ||| D003863 ||| D012893 ||| D015352 ||| D004415	Hypotension ||| Syncope ||| Constipation ||| Sleep Initiation and Maintenance Disorders ||| Hypertension ||| Depression ||| Sleep Wake Disorders ||| Dry Eye Syndromes ||| Dyspepsia
	CHEMBL1089318	D000152	OPICAPONE	Acne Vulgaris	0	0.148491	D007022 ||| D013575 ||| D003248 ||| D007319 ||| D006973 ||| D015228 ||| D003863 ||| D012893 ||| D015352 ||| D004415	Hypotension ||| Syncope ||| Constipation ||| Sleep Initiation and Maintenance Disorders ||| Hypertension ||| Hypertriglyceridemia ||| Depression ||| Sleep Wake Disorders ||| Dry Eye Syndromes ||| Dyspepsia
	CHEMBL1089318	D000740	OPICAPONE	Anemia	0	0.0282705	D007022 ||| D013575 ||| D003248 ||| D007319 ||| D006973 ||| D015228 ||| D003863 ||| D012893 ||| D015352 ||| D004415	Hypotension ||| Syncope ||| Constipation ||| Sleep Initiation and Maintenance Disorders ||| Hypertension ||| Hypertriglyceridemia ||| Depression ||| Sleep Wake Disorders ||| Dry Eye Syndromes ||| Dyspepsia
	CHEMBL1089318	D001064	OPICAPONE	Appendicitis	0	0.0926613	D007022 ||| D013575 ||| D003248 ||| D007319 ||| D006973 ||| D015228 ||| D003863 ||| D012893 ||| D015352 ||| D004415	Hypotension ||| Syncope ||| Constipation ||| Sleep Initiation and Maintenance Disorders ||| Hypertension ||| Hypertriglyceridemia ||| Depression ||| Sleep Wake Disorders ||| Dry Eye Syndromes ||| Dyspepsia
	CHEMBL1089318	D003248	OPICAPONE	Constipation	1	0.0396376	D007022 ||| D013575 ||| D007319 ||| D006973 ||| D015228 ||| D003863 ||| D012893 ||| D015352 ||| D004415	Hypotension ||| Syncope ||| Sleep Initiation and Maintenance Disorders ||| Hypertension ||| Hypertriglyceridemia ||| Depression ||| Sleep Wake Disorders ||| Dry Eye Syndromes ||| Dyspepsia
	CHEMBL1089318	D015352	OPICAPONE	Dry Eye Syndromes	1	0.0348904	D007022 ||| D013575 ||| D003248 ||| D007319 ||| D006973 ||| D015228 ||| D003863 ||| D012893 ||| D004415	Hypotension ||| Syncope ||| Constipation ||| Sleep Initiation and Maintenance Disorders ||| Hypertension ||| Hypertriglyceridemia ||| Depression ||| Sleep Wake Disorders ||| Dyspepsia
	CHEMBL1089318	D004381	OPICAPONE	Duodenal Ulcer	0	0.0789397	D007022 ||| D013575 ||| D003248 ||| D007319 ||| D006973 ||| D015228 ||| D003863 ||| D012893 ||| D015352 ||| D004415	Hypotension ||| Syncope ||| Constipation ||| Sleep Initiation and Maintenance Disorders ||| Hypertension ||| Hypertriglyceridemia ||| Depression ||| Sleep Wake Disorders ||| Dry Eye Syndromes ||| Dyspepsia
	CHEMBL1089318	D015837	OPICAPONE	Vestibular Diseases	0	0.0372405	D007022 ||| D013575 ||| D003248 ||| D007319 ||| D006973 ||| D003863 ||| D012893 ||| D015352 ||| D004415	Hypotension ||| Syncope ||| Constipation ||| Sleep Initiation and Maintenance Disorders ||| Hypertension ||| Depression ||| Sleep Wake Disorders ||| Dry Eye Syndromes ||| Dyspepsia
	CHEMBL1089318	D005705	OPICAPONE	Gallbladder Diseases	0	0.0662162	D007022 ||| D013575 ||| D003248 ||| D007319 ||| D006973 ||| D015228 ||| D003863 ||| D012893 ||| D015352 ||| D004415	Hypotension ||| Syncope ||| Constipation ||| Sleep Initiation and Maintenance Disorders ||| Hypertension ||| Hypertriglyceridemia ||| Depression ||| Sleep Wake Disorders ||| Dry Eye Syndromes ||| Dyspepsia
	CHEMBL1089318	D006073	OPICAPONE	Gout	0	0.0116596	D007022 ||| D013575 ||| D003248 ||| D007319 ||| D006973 ||| D015228 ||| D003863 ||| D012893 ||| D015352 ||| D004415	Hypotension ||| Syncope ||| Constipation ||| Sleep Initiation and Maintenance Disorders ||| Hypertension ||| Hypertriglyceridemia ||| Depression ||| Sleep Wake Disorders ||| Dry Eye Syndromes ||| Dyspepsia
	CHEMBL1089318	D001145	OPICAPONE	Arrhythmias, Cardiac	0	0.0947751	D007022 ||| D013575 ||| D003248 ||| D007319 ||| D006973 ||| D015228 ||| D003863 ||| D012893 ||| D015352 ||| D004415	Hypotension ||| Syncope ||| Constipation ||| Sleep Initiation and Maintenance Disorders ||| Hypertension ||| Hypertriglyceridemia ||| Depression ||| Sleep Wake Disorders ||| Dry Eye Syndromes ||| Dyspepsia
	CHEMBL1089318	D043183	OPICAPONE	Irritable Bowel Syndrome	0	0.0703043	D007022 ||| D013575 ||| D003248 ||| D007319 ||| D006973 ||| D015228 ||| D003863 ||| D012893 ||| D015352 ||| D004415	Hypotension ||| Syncope ||| Constipation ||| Sleep Initiation and Maintenance Disorders ||| Hypertension ||| Hypertriglyceridemia ||| Depression ||| Sleep Wake Disorders ||| Dry Eye Syndromes ||| Dyspepsia
	CHEMBL1089318	D001851	OPICAPONE	Bone Diseases, Metabolic	0	0.0943187	D007022 ||| D013575 ||| D003248 ||| D007319 ||| D006973 ||| D003863 ||| D012893 ||| D015352 ||| D004415	Hypotension ||| Syncope ||| Constipation ||| Sleep Initiation and Maintenance Disorders ||| Hypertension ||| Depression ||| Sleep Wake Disorders ||| Dry Eye Syndromes ||| Dyspepsia
	CHEMBL1089318	D010024	OPICAPONE	Osteoporosis	0	0.0543272	D007022 ||| D013575 ||| D003248 ||| D007319 ||| D006973 ||| D015228 ||| D003863 ||| D012893 ||| D015352 ||| D004415	Hypotension ||| Syncope ||| Constipation ||| Sleep Initiation and Maintenance Disorders ||| Hypertension ||| Hypertriglyceridemia ||| Depression ||| Sleep Wake Disorders ||| Dry Eye Syndromes ||| Dyspepsia
	CHEMBL1089318	D009443	OPICAPONE	Neuritis	0	0.0531011	D007022 ||| D013575 ||| D003248 ||| D007319 ||| D006973 ||| D003863 ||| D012893 ||| D015352 ||| D004415	Hypotension ||| Syncope ||| Constipation ||| Sleep Initiation and Maintenance Disorders ||| Hypertension ||| Depression ||| Sleep Wake Disorders ||| Dry Eye Syndromes ||| Dyspepsia
	CHEMBL1089318	D010538	OPICAPONE	Peritonitis	0	0.111666	D007022 ||| D013575 ||| D003248 ||| D007319 ||| D006973 ||| D015228 ||| D003863 ||| D012893 ||| D015352 ||| D004415	Hypotension ||| Syncope ||| Constipation ||| Sleep Initiation and Maintenance Disorders ||| Hypertension ||| Hypertriglyceridemia ||| Depression ||| Sleep Wake Disorders ||| Dry Eye Syndromes ||| Dyspepsia
	CHEMBL1089318	D010998	OPICAPONE	Pleurisy	0	0.0281928	D007022 ||| D013575 ||| D003248 ||| D007319 ||| D006973 ||| D003863 ||| D012893 ||| D015352 ||| D004415	Hypotension ||| Syncope ||| Constipation ||| Sleep Initiation and Maintenance Disorders ||| Hypertension ||| Depression ||| Sleep Wake Disorders ||| Dry Eye Syndromes ||| Dyspepsia
	CHEMBL1089318	D011565	OPICAPONE	Psoriasis	0	0.0771124	D007022 ||| D013575 ||| D003248 ||| D007319 ||| D006973 ||| D015228 ||| D003863 ||| D012893 ||| D015352 ||| D004415	Hypotension ||| Syncope ||| Constipation ||| Sleep Initiation and Maintenance Disorders ||| Hypertension ||| Hypertriglyceridemia ||| Depression ||| Sleep Wake Disorders ||| Dry Eye Syndromes ||| Dyspepsia
	CHEMBL1089318	D012163	OPICAPONE	Retinal Detachment	0	0.00981836	D007022 ||| D013575 ||| D003248 ||| D007319 ||| D006973 ||| D015228 ||| D003863 ||| D012893 ||| D015352 ||| D004415	Hypotension ||| Syncope ||| Constipation ||| Sleep Initiation and Maintenance Disorders ||| Hypertension ||| Hypertriglyceridemia ||| Depression ||| Sleep Wake Disorders ||| Dry Eye Syndromes ||| Dyspepsia
	CHEMBL1089318	D012393	OPICAPONE	Rosacea	0	0.0617558	D007022 ||| D013575 ||| D003248 ||| D007319 ||| D006973 ||| D015228 ||| D003863 ||| D012893 ||| D015352 ||| D004415	Hypotension ||| Syncope ||| Constipation ||| Sleep Initiation and Maintenance Disorders ||| Hypertension ||| Hypertriglyceridemia ||| Depression ||| Sleep Wake Disorders ||| Dry Eye Syndromes ||| Dyspepsia
	CHEMBL1089318	D006042	OPICAPONE	Goiter	0	0.0362106	D007022 ||| D013575 ||| D003248 ||| D007319 ||| D006973 ||| D015228 ||| D003863 ||| D012893 ||| D015352 ||| D004415	Hypotension ||| Syncope ||| Constipation ||| Sleep Initiation and Maintenance Disorders ||| Hypertension ||| Hypertriglyceridemia ||| Depression ||| Sleep Wake Disorders ||| Dry Eye Syndromes ||| Dyspepsia
	CHEMBL1089318	D002546	OPICAPONE	Ischemic Attack, Transient	0	0.0666668	D007022 ||| D013575 ||| D003248 ||| D007319 ||| D006973 ||| D003863 ||| D012893 ||| D015352 ||| D004415	Hypotension ||| Syncope ||| Constipation ||| Sleep Initiation and Maintenance Disorders ||| Hypertension ||| Depression ||| Sleep Wake Disorders ||| Dry Eye Syndromes ||| Dyspepsia
	CHEMBL1089318	D000083242	OPICAPONE	Ischemic Stroke	0	0.151115	D007022 ||| D013575 ||| D003248 ||| D007319 ||| D006973 ||| D015228 ||| D003863 ||| D012893 ||| D015352 ||| D004415	Hypotension ||| Syncope ||| Constipation ||| Sleep Initiation and Maintenance Disorders ||| Hypertension ||| Hypertriglyceridemia ||| Depression ||| Sleep Wake Disorders ||| Dry Eye Syndromes ||| Dyspepsia
	CHEMBL1089318	D012891	OPICAPONE	Sleep Apnea Syndromes	0	0.475347	D007022 ||| D013575 ||| D003248 ||| D007319 ||| D006973 ||| D015228 ||| D003863 ||| D012893 ||| D015352 ||| D004415	Hypotension ||| Syncope ||| Constipation ||| Sleep Initiation and Maintenance Disorders ||| Hypertension ||| Hypertriglyceridemia ||| Depression ||| Sleep Wake Disorders ||| Dry Eye Syndromes ||| Dyspepsia
	CHEMBL1089318	D013921	OPICAPONE	Thrombocytopenia	0	0.0263165	D007022 ||| D013575 ||| D003248 ||| D007319 ||| D006973 ||| D003863 ||| D012893 ||| D015352 ||| D004415	Hypotension ||| Syncope ||| Constipation ||| Sleep Initiation and Maintenance Disorders ||| Hypertension ||| Depression ||| Sleep Wake Disorders ||| Dry Eye Syndromes ||| Dyspepsia
	CHEMBL1089318	D015179	OPICAPONE	Colorectal Neoplasms	0	0.017814	D003248 ||| D007319 ||| D006973 ||| D015228 ||| D003863 ||| D012893 ||| D015352	Constipation ||| Sleep Initiation and Maintenance Disorders ||| Hypertension ||| Hypertriglyceridemia ||| Depression ||| Sleep Wake Disorders ||| Dry Eye Syndromes
	CHEMBL1089318	D006627	OPICAPONE	Hirschsprung Disease	0	0.0108013	D003248 ||| D007319 ||| D006973 ||| D015228 ||| D003863 ||| D012893 ||| D015352	Constipation ||| Sleep Initiation and Maintenance Disorders ||| Hypertension ||| Hypertriglyceridemia ||| Depression ||| Sleep Wake Disorders ||| Dry Eye Syndromes
	CHEMBL1089318	D013964	OPICAPONE	Thyroid Neoplasms	0	0.034602	D003248 ||| D007319 ||| D006973 ||| D015228 ||| D003863 ||| D012893 ||| D015352	Constipation ||| Sleep Initiation and Maintenance Disorders ||| Hypertension ||| Hypertriglyceridemia ||| Depression ||| Sleep Wake Disorders ||| Dry Eye Syndromes
	CHEMBL1089318	D010001	OPICAPONE	Osteitis Deformans	0	0.031905	D003248 ||| D007319 ||| D006973 ||| D015228 ||| D003863 ||| D012893 ||| D015352	Constipation ||| Sleep Initiation and Maintenance Disorders ||| Hypertension ||| Hypertriglyceridemia ||| Depression ||| Sleep Wake Disorders ||| Dry Eye Syndromes
	CHEMBL1089318	D007018	OPICAPONE	Hypopituitarism	0	0.0344009	D003248 ||| D007319 ||| D006973 ||| D015228 ||| D003863 ||| D012893 ||| D015352	Constipation ||| Sleep Initiation and Maintenance Disorders ||| Hypertension ||| Hypertriglyceridemia ||| Depression ||| Sleep Wake Disorders ||| Dry Eye Syndromes
	CHEMBL1089318	D020246	OPICAPONE	Venous Thrombosis	0	0.0422015	D003248 ||| D007319 ||| D006973 ||| D015228 ||| D003863 ||| D012893 ||| D015352	Constipation ||| Sleep Initiation and Maintenance Disorders ||| Hypertension ||| Hypertriglyceridemia ||| Depression ||| Sleep Wake Disorders ||| Dry Eye Syndromes
	CHEMBL1089318	D000075224	OPICAPONE	Cardiac Conduction System Disease	0	0.0685543	D007022 ||| D013575 ||| D003248 ||| D007319 ||| D006973 ||| D003863 ||| D012893 ||| D015352 ||| D004415	Hypotension ||| Syncope ||| Constipation ||| Sleep Initiation and Maintenance Disorders ||| Hypertension ||| Depression ||| Sleep Wake Disorders ||| Dry Eye Syndromes ||| Dyspepsia
	CHEMBL1089318	D003731	OPICAPONE	Dental Caries	0	0.0404998	D007022 ||| D013575 ||| D003248 ||| D007319 ||| D006973 ||| D015228 ||| D003863 ||| D012893 ||| D015352 ||| D004415	Hypotension ||| Syncope ||| Constipation ||| Sleep Initiation and Maintenance Disorders ||| Hypertension ||| Hypertriglyceridemia ||| Depression ||| Sleep Wake Disorders ||| Dry Eye Syndromes ||| Dyspepsia
	CHEMBL1089318	D005242	OPICAPONE	Fecal Incontinence	0	0.0268745	D007022 ||| D013575 ||| D003248 ||| D007319 ||| D006973 ||| D003863 ||| D012893 ||| D015352 ||| D004415	Hypotension ||| Syncope ||| Constipation ||| Sleep Initiation and Maintenance Disorders ||| Hypertension ||| Depression ||| Sleep Wake Disorders ||| Dry Eye Syndromes ||| Dyspepsia
	CHEMBL1089318	D016055	OPICAPONE	Urinary Retention	0	0.0764928	D007022 ||| D013575 ||| D003248 ||| D007319 ||| D006973 ||| D003863 ||| D012893 ||| D015352 ||| D004415	Hypotension ||| Syncope ||| Constipation ||| Sleep Initiation and Maintenance Disorders ||| Hypertension ||| Depression ||| Sleep Wake Disorders ||| Dry Eye Syndromes ||| Dyspepsia
	CHEMBL1089318	D011141	OPICAPONE	Polyuria	0	0.0882188	D007022 ||| D013575 ||| D003248 ||| D007319 ||| D006973 ||| D003863 ||| D012893 ||| D015352 ||| D004415	Hypotension ||| Syncope ||| Constipation ||| Sleep Initiation and Maintenance Disorders ||| Hypertension ||| Depression ||| Sleep Wake Disorders ||| Dry Eye Syndromes ||| Dyspepsia
	CHEMBL1089318	D007762	OPICAPONE	Labyrinthitis	0	0.00972189	D007022 ||| D013575 ||| D003248 ||| D007319 ||| D006973 ||| D003863 ||| D012893 ||| D015352 ||| D004415	Hypotension ||| Syncope ||| Constipation ||| Sleep Initiation and Maintenance Disorders ||| Hypertension ||| Depression ||| Sleep Wake Disorders ||| Dry Eye Syndromes ||| Dyspepsia
	CHEMBL1089318	D012878	OPICAPONE	Skin Neoplasms	0	0.0296102	D007022 ||| D013575 ||| D003248 ||| D007319 ||| D006973 ||| D003863 ||| D012893 ||| D015352 ||| D004415	Hypotension ||| Syncope ||| Constipation ||| Sleep Initiation and Maintenance Disorders ||| Hypertension ||| Depression ||| Sleep Wake Disorders ||| Dry Eye Syndromes ||| Dyspepsia
	CHEMBL1089318	D009260	OPICAPONE	Nail Diseases	0	0.0698371	D007022 ||| D013575 ||| D003248 ||| D007319 ||| D006973 ||| D003863 ||| D012893 ||| D015352 ||| D004415	Hypotension ||| Syncope ||| Constipation ||| Sleep Initiation and Maintenance Disorders ||| Hypertension ||| Depression ||| Sleep Wake Disorders ||| Dry Eye Syndromes ||| Dyspepsia
	CHEMBL1089318	D016491	OPICAPONE	Peripheral Vascular Diseases	0	0.0537936	D007022 ||| D013575 ||| D003248 ||| D007319 ||| D006973 ||| D003863 ||| D012893 ||| D015352 ||| D004415	Hypotension ||| Syncope ||| Constipation ||| Sleep Initiation and Maintenance Disorders ||| Hypertension ||| Depression ||| Sleep Wake Disorders ||| Dry Eye Syndromes ||| Dyspepsia
	CHEMBL1089318	D011111	OPICAPONE	Polymyalgia Rheumatica	0	0.0463898	D007022 ||| D013575 ||| D003248 ||| D007319 ||| D006973 ||| D003863 ||| D012893 ||| D015352 ||| D004415	Hypotension ||| Syncope ||| Constipation ||| Sleep Initiation and Maintenance Disorders ||| Hypertension ||| Depression ||| Sleep Wake Disorders ||| Dry Eye Syndromes ||| Dyspepsia
	CHEMBL1089318	D013118	OPICAPONE	Spinal Cord Diseases	0	0.0768096	D007022 ||| D013575 ||| D003248 ||| D007319 ||| D006973 ||| D015228 ||| D003863 ||| D012893 ||| D015352 ||| D004415	Hypotension ||| Syncope ||| Constipation ||| Sleep Initiation and Maintenance Disorders ||| Hypertension ||| Hypertriglyceridemia ||| Depression ||| Sleep Wake Disorders ||| Dry Eye Syndromes ||| Dyspepsia
	CHEMBL1089318	D014581	OPICAPONE	Urticaria	0	0.0353368	D007022 ||| D013575 ||| D003248 ||| D007319 ||| D006973 ||| D015228 ||| D003863 ||| D012893 ||| D015352 ||| D004415	Hypotension ||| Syncope ||| Constipation ||| Sleep Initiation and Maintenance Disorders ||| Hypertension ||| Hypertriglyceridemia ||| Depression ||| Sleep Wake Disorders ||| Dry Eye Syndromes ||| Dyspepsia
	CHEMBL1089318	D014648	OPICAPONE	Varicose Veins	0	0.0445445	D007022 ||| D013575 ||| D003248 ||| D007319 ||| D006973 ||| D015228 ||| D003863 ||| D012893 ||| D015352 ||| D004415	Hypotension ||| Syncope ||| Constipation ||| Sleep Initiation and Maintenance Disorders ||| Hypertension ||| Hypertriglyceridemia ||| Depression ||| Sleep Wake Disorders ||| Dry Eye Syndromes ||| Dyspepsia
	CHEMBL1089318	D010031	OPICAPONE	Otitis	0	0.0334568	D007022 ||| D013575 ||| D003248 ||| D007319 ||| D006973 ||| D015228 ||| D003863 ||| D012893 ||| D015352 ||| D004415	Hypotension ||| Syncope ||| Constipation ||| Sleep Initiation and Maintenance Disorders ||| Hypertension ||| Hypertriglyceridemia ||| Depression ||| Sleep Wake Disorders ||| Dry Eye Syndromes ||| Dyspepsia
	CHEMBL1089318	D019966	OPICAPONE	Substance-Related Disorders	0	0.107305	D007022 ||| D013575 ||| D003248 ||| D007319 ||| D006973 ||| D003863 ||| D012893 ||| D015352 ||| D004415	Hypotension ||| Syncope ||| Constipation ||| Sleep Initiation and Maintenance Disorders ||| Hypertension ||| Depression ||| Sleep Wake Disorders ||| Dry Eye Syndromes ||| Dyspepsia
	CHEMBL1089318	D015155	OPICAPONE	Esophageal Spasm, Diffuse	0	0.0191278	D007022 ||| D013575 ||| D003248 ||| D007319 ||| D006973 ||| D015228 ||| D003863 ||| D012893 ||| D015352 ||| D004415	Hypotension ||| Syncope ||| Constipation ||| Sleep Initiation and Maintenance Disorders ||| Hypertension ||| Hypertriglyceridemia ||| Depression ||| Sleep Wake Disorders ||| Dry Eye Syndromes ||| Dyspepsia
	CHEMBL1086440	D001289	TRICLABENDAZOLE	Attention Deficit Disorder with Hyperactivity	0	0.0797953	D014717 ||| D014581	Vertigo ||| Urticaria
	CHEMBL1086440	D001008	TRICLABENDAZOLE	Anxiety Disorders	0	0.00597653	D014717 ||| D014581 ||| D011537	Vertigo ||| Urticaria ||| Pruritus
	CHEMBL1086440	D013313	TRICLABENDAZOLE	Stress Disorders, Post-Traumatic	0	0.0278794	D014717 ||| D014581	Vertigo ||| Urticaria
	CHEMBL1086440	D000856	TRICLABENDAZOLE	Anorexia Nervosa	0	0.029248	D014717 ||| D014581	Vertigo ||| Urticaria
	CHEMBL1086440	D015228	TRICLABENDAZOLE	Hypertriglyceridemia	0	0.0632812	D014717 ||| D014581	Vertigo ||| Urticaria
	CHEMBL1086440	D003324	TRICLABENDAZOLE	Coronary Artery Disease	0	0.0522109	D014717 ||| D014581 ||| D011537	Vertigo ||| Urticaria ||| Pruritus
	CHEMBL1086440	D009765	TRICLABENDAZOLE	Obesity	0	0.0265316	D014717 ||| D014581 ||| D011537	Vertigo ||| Urticaria ||| Pruritus
	CHEMBL1086440	D010300	TRICLABENDAZOLE	Parkinson Disease	0	0.020996	D014717 ||| D014581 ||| D011537	Vertigo ||| Urticaria ||| Pruritus
	CHEMBL1086440	D013771	TRICLABENDAZOLE	Tetralogy of Fallot	0	0.0553044	D014717 ||| D014581	Vertigo ||| Urticaria
	CHEMBL1086440	D001172	TRICLABENDAZOLE	Arthritis, Rheumatoid	0	0.0358295	D014717 ||| D014581 ||| D011537	Vertigo ||| Urticaria ||| Pruritus
	CHEMBL1086440	D003424	TRICLABENDAZOLE	Crohn Disease	0	0.0903415	D014717 ||| D014581	Vertigo ||| Urticaria
	CHEMBL1086440	D003093	TRICLABENDAZOLE	Colitis, Ulcerative	0	0.059589	D014717 ||| D014581	Vertigo ||| Urticaria
	CHEMBL1086440	D015212	TRICLABENDAZOLE	Inflammatory Bowel Diseases	0	0.0709199	D014717 ||| D014581 ||| D011537	Vertigo ||| Urticaria ||| Pruritus
	CHEMBL1086440	D002761	TRICLABENDAZOLE	Cholangitis	0	0.0672597	D014717 ||| D014581	Vertigo ||| Urticaria
	CHEMBL1086440	D017098	TRICLABENDAZOLE	IgA Deficiency	0	0.0117652	D014717 ||| D014581	Vertigo ||| Urticaria
	CHEMBL1086440	D008268	TRICLABENDAZOLE	Macular Degeneration	0	0.0736205	D014717 ||| D014581 ||| D011537	Vertigo ||| Urticaria ||| Pruritus
	CHEMBL1086440	D034381	TRICLABENDAZOLE	Hearing Loss	0	0.0122178	D014717 ||| D014581	Vertigo ||| Urticaria
	CHEMBL1086440	D000505	TRICLABENDAZOLE	Alopecia	0	0.0416125	D014717 ||| D014581	Vertigo ||| Urticaria
	CHEMBL1086440	D019226	TRICLABENDAZOLE	Oral Ulcer	0	0.0620923	D014717 ||| D014581	Vertigo ||| Urticaria
	CHEMBL1086440	D000787	TRICLABENDAZOLE	Angina Pectoris	0	0.0218757	D014717 ||| D014581 ||| D011537	Vertigo ||| Urticaria ||| Pruritus
	CHEMBL1086440	D065631	TRICLABENDAZOLE	Rhinitis, Allergic	0	0.0320395	D014717 ||| D014581 ||| D011537	Vertigo ||| Urticaria ||| Pruritus
	CHEMBL1086440	D001249	TRICLABENDAZOLE	Asthma	0	0.0209775	D014717 ||| D014581 ||| D011537	Vertigo ||| Urticaria ||| Pruritus
	CHEMBL1086440	D005764	TRICLABENDAZOLE	Gastroesophageal Reflux	0	0.038766	D014717 ||| D014581 ||| D011537	Vertigo ||| Urticaria ||| Pruritus
	CHEMBL1086440	D007037	TRICLABENDAZOLE	Hypothyroidism	0	0.0104059	D014717 ||| D014581	Vertigo ||| Urticaria
	CHEMBL1086440	D008881	TRICLABENDAZOLE	Migraine Disorders	0	0.0411576	D014717 ||| D014581 ||| D011537	Vertigo ||| Urticaria ||| Pruritus
	CHEMBL1086440	D004485	TRICLABENDAZOLE	Eczema	0	0.0358587	D014717 ||| D014581 ||| D011537	Vertigo ||| Urticaria ||| Pruritus
	CHEMBL1086440	D006937	TRICLABENDAZOLE	Hypercholesterolemia	0	0.0196022	D014717 ||| D014581 ||| D011537	Vertigo ||| Urticaria ||| Pruritus
	CHEMBL1086440	D012626	TRICLABENDAZOLE	Sebaceous Gland Neoplasms	0	0.071229	D014717 ||| D014581	Vertigo ||| Urticaria
	CHEMBL1086440	D001943	TRICLABENDAZOLE	Breast Neoplasms	0	0.0289808	D014717 ||| D014581 ||| D011537	Vertigo ||| Urticaria ||| Pruritus
	CHEMBL1086440	D002280	TRICLABENDAZOLE	Carcinoma, Basal Cell	0	0.00919952	D014717 ||| D014581 ||| D011537	Vertigo ||| Urticaria ||| Pruritus
	CHEMBL1086440	D000230	TRICLABENDAZOLE	Adenocarcinoma	0	0.0242681	D014717 ||| D014581	Vertigo ||| Urticaria
	CHEMBL1086440	D002386	TRICLABENDAZOLE	Cataract	0	0.0571814	D014717 ||| D014581 ||| D011537	Vertigo ||| Urticaria ||| Pruritus
	CHEMBL1086440	D006552	TRICLABENDAZOLE	Hernia, Inguinal	0	0.0215215	D014717 ||| D014581 ||| D011537	Vertigo ||| Urticaria ||| Pruritus
	CHEMBL1086440	D012005	TRICLABENDAZOLE	Rectal Prolapse	0	0.0501763	D014717 ||| D014581	Vertigo ||| Urticaria
	CHEMBL1086440	D014029	TRICLABENDAZOLE	Tobacco Use Disorder	0	0.018037	D014717 ||| D014581	Vertigo ||| Urticaria
	CHEMBL1086440	D009203	TRICLABENDAZOLE	Myocardial Infarction	0	0.070234	D014717 ||| D014581 ||| D011537	Vertigo ||| Urticaria ||| Pruritus
	CHEMBL1086440	D005756	TRICLABENDAZOLE	Gastritis	0	0.0562175	D014717 ||| D014581 ||| D011537	Vertigo ||| Urticaria ||| Pruritus
	CHEMBL1086440	D006548	TRICLABENDAZOLE	Hernia, Diaphragmatic	0	0.0352726	D014717 ||| D014581 ||| D011537	Vertigo ||| Urticaria ||| Pruritus
	CHEMBL1086440	D000076385	TRICLABENDAZOLE	Diverticular Diseases	0	0.138021	D014717 ||| D014581	Vertigo ||| Urticaria
	CHEMBL1086440	D007319	TRICLABENDAZOLE	Sleep Initiation and Maintenance Disorders	0	0.0763447	D014717 ||| D014581 ||| D011537	Vertigo ||| Urticaria ||| Pruritus
	CHEMBL1086440	D009290	TRICLABENDAZOLE	Narcolepsy	0	0.0176341	D014717 ||| D014581 ||| D011537	Vertigo ||| Urticaria ||| Pruritus
	CHEMBL1086440	D003922	TRICLABENDAZOLE	Diabetes Mellitus, Type 1	0	0.0302502	D014717 ||| D014581	Vertigo ||| Urticaria
	CHEMBL1086440	D002446	TRICLABENDAZOLE	Celiac Disease	0	0.070244	D014717 ||| D014581	Vertigo ||| Urticaria
	CHEMBL1086440	D008105	TRICLABENDAZOLE	Liver Cirrhosis, Biliary	0	0.0303825	D014717 ||| D014581	Vertigo ||| Urticaria
	CHEMBL1086440	D014820	TRICLABENDAZOLE	Vitiligo	0	0.0346896	D014717 ||| D014581	Vertigo ||| Urticaria
	CHEMBL1086440	D009798	TRICLABENDAZOLE	Ocular Hypertension	0	0.0408165	D014717 ||| D014581	Vertigo ||| Urticaria
	CHEMBL1086440	D009447	TRICLABENDAZOLE	Neuroblastoma	0	0.0457293	D014717 ||| D014581	Vertigo ||| Urticaria
	CHEMBL1086440	D012559	TRICLABENDAZOLE	Schizophrenia	0	0.015024	D014717 ||| D014581 ||| D011537	Vertigo ||| Urticaria ||| Pruritus
	CHEMBL1086440	D000690	TRICLABENDAZOLE	Amyotrophic Lateral Sclerosis	0	0.0365006	D014717 ||| D014581	Vertigo ||| Urticaria
	CHEMBL1086440	D008180	TRICLABENDAZOLE	Lupus Erythematosus, Systemic	0	0.026708	D014717 ||| D014581 ||| D011537	Vertigo ||| Urticaria ||| Pruritus
	CHEMBL1086440	D000437	TRICLABENDAZOLE	Alcoholism	0	0.0761699	D014717 ||| D014581	Vertigo ||| Urticaria
	CHEMBL1086440	D000067877	TRICLABENDAZOLE	Autism Spectrum Disorder	0	0.0956154	D014717 ||| D014581	Vertigo ||| Urticaria
	CHEMBL1086440	D001714	TRICLABENDAZOLE	Bipolar Disorder	0	0.0599861	D014717 ||| D014581 ||| D011537	Vertigo ||| Urticaria ||| Pruritus
	CHEMBL1086440	D009771	TRICLABENDAZOLE	Obsessive-Compulsive Disorder	0	0.00932391	D014717 ||| D014581	Vertigo ||| Urticaria
	CHEMBL1086440	D003924	TRICLABENDAZOLE	Diabetes Mellitus, Type 2	0	0.0199433	D014717 ||| D014581	Vertigo ||| Urticaria
	CHEMBL1086440	D000544	TRICLABENDAZOLE	Alzheimer Disease	0	0.0368216	D014717 ||| D014581	Vertigo ||| Urticaria
	CHEMBL1086440	D004827	TRICLABENDAZOLE	Epilepsy	0	0.0784189	D014717 ||| D014581 ||| D011537	Vertigo ||| Urticaria ||| Pruritus
	CHEMBL1086440	D005901	TRICLABENDAZOLE	Glaucoma	0	0.0270424	D014717 ||| D014581 ||| D011537	Vertigo ||| Urticaria ||| Pruritus
	CHEMBL1086440	D051436	TRICLABENDAZOLE	Renal Insufficiency, Chronic	0	0.0403585	D014717 ||| D014581	Vertigo ||| Urticaria
	CHEMBL1086440	D013167	TRICLABENDAZOLE	Spondylitis, Ankylosing	0	0.0504956	D014717 ||| D014581	Vertigo ||| Urticaria
	CHEMBL1086440	D003863	TRICLABENDAZOLE	Depression	0	0.0473986	D014717 ||| D014581 ||| D011537	Vertigo ||| Urticaria ||| Pruritus
	CHEMBL1086440	D010003	TRICLABENDAZOLE	Osteoarthritis	0	0.0913115	D014717 ||| D014581 ||| D011537	Vertigo ||| Urticaria ||| Pruritus
	CHEMBL1086440	D000419	TRICLABENDAZOLE	Albuminuria	0	0.0574053	D014717 ||| D014581	Vertigo ||| Urticaria
	CHEMBL1086440	D001281	TRICLABENDAZOLE	Atrial Fibrillation	0	0.0185072	D014717 ||| D014581 ||| D011537	Vertigo ||| Urticaria ||| Pruritus
	CHEMBL1086440	D006973	TRICLABENDAZOLE	Hypertension	0	0.0368487	D014717 ||| D014581 ||| D011537	Vertigo ||| Urticaria ||| Pruritus
	CHEMBL1086440	D006327	TRICLABENDAZOLE	Heart Block	0	0.0944409	D014717 ||| D014581 ||| D011537	Vertigo ||| Urticaria ||| Pruritus
	CHEMBL1086440	D055623	TRICLABENDAZOLE	Keratosis, Actinic	0	0.0397044	D014717 ||| D014581 ||| D011537	Vertigo ||| Urticaria ||| Pruritus
	CHEMBL1086440	D001991	TRICLABENDAZOLE	Bronchitis	0	0.0296875	D014717 ||| D014581 ||| D011537	Vertigo ||| Urticaria ||| Pruritus
	CHEMBL1086440	D008175	TRICLABENDAZOLE	Lung Neoplasms	0	0.0996702	D014717 ||| D014581 ||| D011537	Vertigo ||| Urticaria ||| Pruritus
	CHEMBL1086440	D008545	TRICLABENDAZOLE	Melanoma	0	0.0123302	D014717 ||| D014581 ||| D011537	Vertigo ||| Urticaria ||| Pruritus
	CHEMBL1086440	D008228	TRICLABENDAZOLE	Lymphoma, Non-Hodgkin	0	0.0740872	D014717 ||| D014581 ||| D011537	Vertigo ||| Urticaria ||| Pruritus
	CHEMBL1086440	D002294	TRICLABENDAZOLE	Carcinoma, Squamous Cell	0	0.058985	D014717 ||| D014581 ||| D011537	Vertigo ||| Urticaria ||| Pruritus
	CHEMBL1086440	D002349	TRICLABENDAZOLE	Carpal Tunnel Syndrome	0	0.0154692	D014717 ||| D014581 ||| D011537	Vertigo ||| Urticaria ||| Pruritus
	CHEMBL1086440	D016883	TRICLABENDAZOLE	Diabetic Ketoacidosis	0	0.0628223	D014717 ||| D014581 ||| D011537	Vertigo ||| Urticaria ||| Pruritus
	CHEMBL1086440	D001749	TRICLABENDAZOLE	Urinary Bladder Neoplasms	0	0.0258563	D014717 ||| D014581 ||| D011537	Vertigo ||| Urticaria ||| Pruritus
	CHEMBL1086440	D007889	TRICLABENDAZOLE	Leiomyoma	0	0.0488611	D014717 ||| D014581 ||| D011537	Vertigo ||| Urticaria ||| Pruritus
	CHEMBL1086440	D018798	TRICLABENDAZOLE	Anemia, Iron-Deficiency	0	0.0840173	D014717 ||| D014581 ||| D011537	Vertigo ||| Urticaria ||| Pruritus
	CHEMBL1086440	D000380	TRICLABENDAZOLE	Agranulocytosis	0	0.00573613	D014717 ||| D014581 ||| D011537	Vertigo ||| Urticaria ||| Pruritus
	CHEMBL1086440	D012893	TRICLABENDAZOLE	Sleep Wake Disorders	0	0.0169586	D014717 ||| D014581 ||| D011537	Vertigo ||| Urticaria ||| Pruritus
	CHEMBL1086440	D006429	TRICLABENDAZOLE	Hemiplegia	0	0.0177321	D014717 ||| D014581 ||| D011537	Vertigo ||| Urticaria ||| Pruritus
	CHEMBL1086440	D011655	TRICLABENDAZOLE	Pulmonary Embolism	0	0.0331169	D014717 ||| D014581 ||| D011537	Vertigo ||| Urticaria ||| Pruritus
	CHEMBL1086440	D009202	TRICLABENDAZOLE	Cardiomyopathies	0	0.0400579	D014717 ||| D014581 ||| D011537	Vertigo ||| Urticaria ||| Pruritus
	CHEMBL1086440	D013345	TRICLABENDAZOLE	Subarachnoid Hemorrhage	0	0.0243943	D014717 ||| D014581 ||| D011537	Vertigo ||| Urticaria ||| Pruritus
	CHEMBL1086440	D002543	TRICLABENDAZOLE	Cerebral Hemorrhage	0	0.0107385	D014717 ||| D014581 ||| D011537	Vertigo ||| Urticaria ||| Pruritus
	CHEMBL1086440	D002544	TRICLABENDAZOLE	Cerebral Infarction	0	0.0234983	D014717 ||| D014581 ||| D011537	Vertigo ||| Urticaria ||| Pruritus
	CHEMBL1086440	D050197	TRICLABENDAZOLE	Arteriosclerosis	0	0.021183	D014717 ||| D014581 ||| D011537	Vertigo ||| Urticaria ||| Pruritus
	CHEMBL1086440	D010689	TRICLABENDAZOLE	Phlebitis	0	0.131493	D014717 ||| D014581 ||| D011537	Vertigo ||| Urticaria ||| Pruritus
	CHEMBL1086440	D006484	TRICLABENDAZOLE	Hemorrhoids	0	0.0231544	D014717 ||| D014581 ||| D011537	Vertigo ||| Urticaria ||| Pruritus
	CHEMBL1086440	D007022	TRICLABENDAZOLE	Hypotension	0	0.0424428	D014717 ||| D014581 ||| D011537	Vertigo ||| Urticaria ||| Pruritus
	CHEMBL1086440	D012852	TRICLABENDAZOLE	Sinusitis	0	0.0742993	D014717 ||| D014581 ||| D011537	Vertigo ||| Urticaria ||| Pruritus
	CHEMBL1086440	D010996	TRICLABENDAZOLE	Pleural Effusion	0	0.0204374	D014717 ||| D014581 ||| D011537	Vertigo ||| Urticaria ||| Pruritus
	CHEMBL1086440	D011030	TRICLABENDAZOLE	Pneumothorax	0	0.0894457	D014717 ||| D014581 ||| D011537	Vertigo ||| Urticaria ||| Pruritus
	CHEMBL1086440	D014060	TRICLABENDAZOLE	Tongue Diseases	0	0.0775047	D014717 ||| D014581 ||| D011537	Vertigo ||| Urticaria ||| Pruritus
	CHEMBL1086440	D004941	TRICLABENDAZOLE	Esophagitis	0	0.0543483	D014717 ||| D014581 ||| D011537	Vertigo ||| Urticaria ||| Pruritus
	CHEMBL1086440	D013276	TRICLABENDAZOLE	Stomach Ulcer	0	0.0443125	D014717 ||| D014581 ||| D011537	Vertigo ||| Urticaria ||| Pruritus
	CHEMBL1086440	D004415	TRICLABENDAZOLE	Dyspepsia	0	0.0584121	D014717 ||| D014581 ||| D011537	Vertigo ||| Urticaria ||| Pruritus
	CHEMBL1086440	D002769	TRICLABENDAZOLE	Cholelithiasis	0	0.0135316	D014717 ||| D014581 ||| D011537	Vertigo ||| Urticaria ||| Pruritus
	CHEMBL1086440	D002764	TRICLABENDAZOLE	Cholecystitis	0	0.022915	D014717 ||| D014581 ||| D011537	Vertigo ||| Urticaria ||| Pruritus
	CHEMBL1086440	D010195	TRICLABENDAZOLE	Pancreatitis	0	0.0356859	D014717 ||| D014581 ||| D011537	Vertigo ||| Urticaria ||| Pruritus
	CHEMBL1086440	D008286	TRICLABENDAZOLE	Malabsorption Syndromes	0	0.0464376	D014717 ||| D014581 ||| D011537	Vertigo ||| Urticaria ||| Pruritus
	CHEMBL1086440	D002481	TRICLABENDAZOLE	Cellulitis	0	0.0620098	D014717 ||| D014581 ||| D011537	Vertigo ||| Urticaria ||| Pruritus
	CHEMBL1086440	D011537	TRICLABENDAZOLE	Pruritus	1	0.00833298	D014717 ||| D014581	Vertigo ||| Urticaria
	CHEMBL1086440	D008010	TRICLABENDAZOLE	Lichen Planus	0	0.0270672	D014717 ||| D014581 ||| D011537	Vertigo ||| Urticaria ||| Pruritus
	CHEMBL1086440	D017492	TRICLABENDAZOLE	Keratosis, Seborrheic	0	0.0384888	D014717 ||| D014581 ||| D011537	Vertigo ||| Urticaria ||| Pruritus
	CHEMBL1086440	D011704	TRICLABENDAZOLE	Pyelonephritis	0	0.00595052	D014717 ||| D014581 ||| D011537	Vertigo ||| Urticaria ||| Pruritus
	CHEMBL1086440	D058186	TRICLABENDAZOLE	Acute Kidney Injury	0	0.0597397	D014717 ||| D014581 ||| D011537	Vertigo ||| Urticaria ||| Pruritus
	CHEMBL1086440	D007676	TRICLABENDAZOLE	Kidney Failure, Chronic	0	0.0754624	D014717 ||| D014581 ||| D011537	Vertigo ||| Urticaria ||| Pruritus
	CHEMBL1086440	D003556	TRICLABENDAZOLE	Cystitis	0	0.0189112	D014717 ||| D014581 ||| D011537	Vertigo ||| Urticaria ||| Pruritus
	CHEMBL1086440	D011470	TRICLABENDAZOLE	Prostatic Hyperplasia	0	0.0455054	D014717 ||| D014581 ||| D011537	Vertigo ||| Urticaria ||| Pruritus
	CHEMBL1086440	D011472	TRICLABENDAZOLE	Prostatitis	0	0.0249098	D014717 ||| D014581 ||| D011537	Vertigo ||| Urticaria ||| Pruritus
	CHEMBL1086440	D005348	TRICLABENDAZOLE	Fibrocystic Breast Disease	0	0.0816007	D014717 ||| D014581 ||| D011537	Vertigo ||| Urticaria ||| Pruritus
	CHEMBL1086440	D006177	TRICLABENDAZOLE	Gynecomastia	0	0.0375225	D014717 ||| D014581 ||| D011537	Vertigo ||| Urticaria ||| Pruritus
	CHEMBL1086440	D004715	TRICLABENDAZOLE	Endometriosis	0	0.052044	D014717 ||| D014581 ||| D011537	Vertigo ||| Urticaria ||| Pruritus
	CHEMBL1086440	D003680	TRICLABENDAZOLE	Deglutition Disorders	0	0.0258193	D014717 ||| D014581 ||| D011537	Vertigo ||| Urticaria ||| Pruritus
	CHEMBL1086440	D001201	TRICLABENDAZOLE	Ascites	0	0.0620183	D014717 ||| D014581 ||| D011537	Vertigo ||| Urticaria ||| Pruritus
	CHEMBL1086440	D005076	TRICLABENDAZOLE	Exanthema	0	0.0866007	D014717 ||| D014581 ||| D011537	Vertigo ||| Urticaria ||| Pruritus
	CHEMBL1086440	D014717	TRICLABENDAZOLE	Vertigo	1	0.026771	D014581 ||| D011537	Urticaria ||| Pruritus
	CHEMBL1086440	D013575	TRICLABENDAZOLE	Syncope	0	0.0695965	D014717 ||| D014581 ||| D011537	Vertigo ||| Urticaria ||| Pruritus
	CHEMBL1086440	D007766	TRICLABENDAZOLE	Lacrimal Apparatus Diseases	0	0.0262822	D014717 ||| D014581 ||| D011537	Vertigo ||| Urticaria ||| Pruritus
	CHEMBL1086440	D006471	TRICLABENDAZOLE	Gastrointestinal Hemorrhage	0	0.0337096	D014717 ||| D014581 ||| D011537	Vertigo ||| Urticaria ||| Pruritus
	CHEMBL1086440	D010437	TRICLABENDAZOLE	Peptic Ulcer	0	0.0277399	D014717 ||| D014581 ||| D011537	Vertigo ||| Urticaria ||| Pruritus
	CHEMBL1086440	D005921	TRICLABENDAZOLE	Glomerulonephritis	0	0.0121664	D014717 ||| D014581 ||| D011537	Vertigo ||| Urticaria ||| Pruritus
	CHEMBL1086440	D006333	TRICLABENDAZOLE	Heart Failure	0	0.0509672	D014717 ||| D014581 ||| D011537	Vertigo ||| Urticaria ||| Pruritus
	CHEMBL1086440	D006547	TRICLABENDAZOLE	Hernia	0	0.0621999	D014717 ||| D014581 ||| D011537	Vertigo ||| Urticaria ||| Pruritus
	CHEMBL1086440	D006689	TRICLABENDAZOLE	Hodgkin Disease	0	0.0532314	D014717 ||| D014581 ||| D011537	Vertigo ||| Urticaria ||| Pruritus
	CHEMBL1086440	D008113	TRICLABENDAZOLE	Liver Neoplasms	0	0.0932793	D014717 ||| D014581 ||| D011537	Vertigo ||| Urticaria ||| Pruritus
	CHEMBL1086440	D010051	TRICLABENDAZOLE	Ovarian Neoplasms	0	0.0460937	D014717 ||| D014581 ||| D011537	Vertigo ||| Urticaria ||| Pruritus
	CHEMBL1086440	D011471	TRICLABENDAZOLE	Prostatic Neoplasms	0	0.0474231	D014717 ||| D014581 ||| D011537	Vertigo ||| Urticaria ||| Pruritus
	CHEMBL1086440	D000647	TRICLABENDAZOLE	Amnesia	0	0.0114402	D014717 ||| D014581 ||| D011537	Vertigo ||| Urticaria ||| Pruritus
	CHEMBL1086440	D007951	TRICLABENDAZOLE	Leukemia, Myeloid	0	0.0674908	D014717 ||| D014581 ||| D011537	Vertigo ||| Urticaria ||| Pruritus
	CHEMBL1086440	D000152	TRICLABENDAZOLE	Acne Vulgaris	0	0.103068	D014717 ||| D014581 ||| D011537	Vertigo ||| Urticaria ||| Pruritus
	CHEMBL1086440	D000740	TRICLABENDAZOLE	Anemia	0	0.0661839	D014717 ||| D014581 ||| D011537	Vertigo ||| Urticaria ||| Pruritus
	CHEMBL1086440	D001064	TRICLABENDAZOLE	Appendicitis	0	0.0264187	D014717 ||| D014581 ||| D011537	Vertigo ||| Urticaria ||| Pruritus
	CHEMBL1086440	D003248	TRICLABENDAZOLE	Constipation	0	0.0566618	D014717 ||| D014581 ||| D011537	Vertigo ||| Urticaria ||| Pruritus
	CHEMBL1086440	D015352	TRICLABENDAZOLE	Dry Eye Syndromes	0	0.0300235	D014717 ||| D014581 ||| D011537	Vertigo ||| Urticaria ||| Pruritus
	CHEMBL1086440	D004381	TRICLABENDAZOLE	Duodenal Ulcer	0	0.0722076	D014717 ||| D014581 ||| D011537	Vertigo ||| Urticaria ||| Pruritus
	CHEMBL1086440	D015837	TRICLABENDAZOLE	Vestibular Diseases	0	0.0272258	D014717 ||| D014581 ||| D011537	Vertigo ||| Urticaria ||| Pruritus
	CHEMBL1086440	D005705	TRICLABENDAZOLE	Gallbladder Diseases	0	0.0612811	D014717 ||| D014581 ||| D011537	Vertigo ||| Urticaria ||| Pruritus
	CHEMBL1086440	D006073	TRICLABENDAZOLE	Gout	0	0.0136259	D014717 ||| D014581 ||| D011537	Vertigo ||| Urticaria ||| Pruritus
	CHEMBL1086440	D001145	TRICLABENDAZOLE	Arrhythmias, Cardiac	0	0.0270549	D014717 ||| D014581 ||| D011537	Vertigo ||| Urticaria ||| Pruritus
	CHEMBL1086440	D043183	TRICLABENDAZOLE	Irritable Bowel Syndrome	0	0.0131302	D014717 ||| D014581 ||| D011537	Vertigo ||| Urticaria ||| Pruritus
	CHEMBL1086440	D001851	TRICLABENDAZOLE	Bone Diseases, Metabolic	0	0.0339295	D014717 ||| D014581 ||| D011537	Vertigo ||| Urticaria ||| Pruritus
	CHEMBL1086440	D010024	TRICLABENDAZOLE	Osteoporosis	0	0.0377526	D014717 ||| D014581 ||| D011537	Vertigo ||| Urticaria ||| Pruritus
	CHEMBL1086440	D009443	TRICLABENDAZOLE	Neuritis	0	0.0400908	D014717 ||| D014581 ||| D011537	Vertigo ||| Urticaria ||| Pruritus
	CHEMBL1086440	D010538	TRICLABENDAZOLE	Peritonitis	0	0.0120224	D014717 ||| D014581 ||| D011537	Vertigo ||| Urticaria ||| Pruritus
	CHEMBL1086440	D010998	TRICLABENDAZOLE	Pleurisy	0	0.0400817	D014717 ||| D014581 ||| D011537	Vertigo ||| Urticaria ||| Pruritus
	CHEMBL1086440	D011565	TRICLABENDAZOLE	Psoriasis	0	0.0870012	D014717 ||| D014581 ||| D011537	Vertigo ||| Urticaria ||| Pruritus
	CHEMBL1086440	D012163	TRICLABENDAZOLE	Retinal Detachment	0	0.0180861	D014717 ||| D014581 ||| D011537	Vertigo ||| Urticaria ||| Pruritus
	CHEMBL1086440	D012393	TRICLABENDAZOLE	Rosacea	0	0.0480235	D014717 ||| D014581 ||| D011537	Vertigo ||| Urticaria ||| Pruritus
	CHEMBL1086440	D006042	TRICLABENDAZOLE	Goiter	0	0.014065	D014717 ||| D014581 ||| D011537	Vertigo ||| Urticaria ||| Pruritus
	CHEMBL1086440	D002546	TRICLABENDAZOLE	Ischemic Attack, Transient	0	0.0273786	D014717 ||| D014581 ||| D011537	Vertigo ||| Urticaria ||| Pruritus
	CHEMBL1086440	D000083242	TRICLABENDAZOLE	Ischemic Stroke	0	0.0231506	D014717 ||| D014581 ||| D011537	Vertigo ||| Urticaria ||| Pruritus
	CHEMBL1086440	D012891	TRICLABENDAZOLE	Sleep Apnea Syndromes	0	0.0278181	D014717 ||| D014581 ||| D011537	Vertigo ||| Urticaria ||| Pruritus
	CHEMBL1086440	D013921	TRICLABENDAZOLE	Thrombocytopenia	0	0.0358526	D014717 ||| D014581 ||| D011537	Vertigo ||| Urticaria ||| Pruritus
	CHEMBL1086440	D015179	TRICLABENDAZOLE	Colorectal Neoplasms	0	0.0180394	D014717 ||| D014581	Vertigo ||| Urticaria
	CHEMBL1086440	D006627	TRICLABENDAZOLE	Hirschsprung Disease	0	0.0929447	D014717 ||| D014581	Vertigo ||| Urticaria
	CHEMBL1086440	D013964	TRICLABENDAZOLE	Thyroid Neoplasms	0	0.0469628	D014717 ||| D014581	Vertigo ||| Urticaria
	CHEMBL1086440	D010001	TRICLABENDAZOLE	Osteitis Deformans	0	0.0320878	D014717 ||| D014581	Vertigo ||| Urticaria
	CHEMBL1086440	D007018	TRICLABENDAZOLE	Hypopituitarism	0	0.0765555	D014717 ||| D014581	Vertigo ||| Urticaria
	CHEMBL1086440	D020246	TRICLABENDAZOLE	Venous Thrombosis	0	0.082275	D014717 ||| D014581	Vertigo ||| Urticaria
	CHEMBL1086440	D000075224	TRICLABENDAZOLE	Cardiac Conduction System Disease	0	0.00835671	D014717 ||| D014581 ||| D011537	Vertigo ||| Urticaria ||| Pruritus
	CHEMBL1086440	D003731	TRICLABENDAZOLE	Dental Caries	0	0.0668268	D014717 ||| D014581 ||| D011537	Vertigo ||| Urticaria ||| Pruritus
	CHEMBL1086440	D005242	TRICLABENDAZOLE	Fecal Incontinence	0	0.0376715	D014717 ||| D014581 ||| D011537	Vertigo ||| Urticaria ||| Pruritus
	CHEMBL1086440	D016055	TRICLABENDAZOLE	Urinary Retention	0	0.0628537	D014717 ||| D014581 ||| D011537	Vertigo ||| Urticaria ||| Pruritus
	CHEMBL1086440	D011141	TRICLABENDAZOLE	Polyuria	0	0.0685477	D014717 ||| D014581 ||| D011537	Vertigo ||| Urticaria ||| Pruritus
	CHEMBL1086440	D007762	TRICLABENDAZOLE	Labyrinthitis	0	0.094882	D014717 ||| D014581 ||| D011537	Vertigo ||| Urticaria ||| Pruritus
	CHEMBL1086440	D012878	TRICLABENDAZOLE	Skin Neoplasms	0	0.0336335	D014717 ||| D014581 ||| D011537	Vertigo ||| Urticaria ||| Pruritus
	CHEMBL1086440	D009260	TRICLABENDAZOLE	Nail Diseases	0	0.0508493	D014717 ||| D014581 ||| D011537	Vertigo ||| Urticaria ||| Pruritus
	CHEMBL1086440	D016491	TRICLABENDAZOLE	Peripheral Vascular Diseases	0	0.0593517	D014717 ||| D014581 ||| D011537	Vertigo ||| Urticaria ||| Pruritus
	CHEMBL1086440	D011111	TRICLABENDAZOLE	Polymyalgia Rheumatica	0	0.0708949	D014717 ||| D014581 ||| D011537	Vertigo ||| Urticaria ||| Pruritus
	CHEMBL1086440	D013118	TRICLABENDAZOLE	Spinal Cord Diseases	0	0.0718603	D014717 ||| D014581 ||| D011537	Vertigo ||| Urticaria ||| Pruritus
	CHEMBL1086440	D014581	TRICLABENDAZOLE	Urticaria	1	0.0151491	D014717 ||| D011537	Vertigo ||| Pruritus
	CHEMBL1086440	D014648	TRICLABENDAZOLE	Varicose Veins	0	0.0206323	D014717 ||| D014581 ||| D011537	Vertigo ||| Urticaria ||| Pruritus
	CHEMBL1086440	D010031	TRICLABENDAZOLE	Otitis	0	0.0163834	D014717 ||| D014581 ||| D011537	Vertigo ||| Urticaria ||| Pruritus
	CHEMBL1086440	D019966	TRICLABENDAZOLE	Substance-Related Disorders	0	0.040786	D014717 ||| D014581 ||| D011537	Vertigo ||| Urticaria ||| Pruritus
	CHEMBL1086440	D015155	TRICLABENDAZOLE	Esophageal Spasm, Diffuse	0	0.0512893	D014717 ||| D014581 ||| D011537	Vertigo ||| Urticaria ||| Pruritus
	CHEMBL1287853	D001289	FEDRATINIB	Attention Deficit Disorder with Hyperactivity	0	0.0347477	D000740 ||| D006973 ||| D003248	Anemia ||| Hypertension ||| Constipation
	CHEMBL1287853	D001008	FEDRATINIB	Anxiety Disorders	0	0.0478288	D000740 ||| D013921 ||| D006973 ||| D003248 ||| D004415	Anemia ||| Thrombocytopenia ||| Hypertension ||| Constipation ||| Dyspepsia
	CHEMBL1287853	D013313	FEDRATINIB	Stress Disorders, Post-Traumatic	0	0.0477849	D000740 ||| D006973 ||| D003248	Anemia ||| Hypertension ||| Constipation
	CHEMBL1287853	D000856	FEDRATINIB	Anorexia Nervosa	0	0.0117307	D000740 ||| D006973 ||| D003248	Anemia ||| Hypertension ||| Constipation
	CHEMBL1287853	D015228	FEDRATINIB	Hypertriglyceridemia	0	0.100538	D000740 ||| D006973 ||| D003248	Anemia ||| Hypertension ||| Constipation
	CHEMBL1287853	D003324	FEDRATINIB	Coronary Artery Disease	0	0.232653	D000740 ||| D013921 ||| D006973 ||| D003248 ||| D004415	Anemia ||| Thrombocytopenia ||| Hypertension ||| Constipation ||| Dyspepsia
	CHEMBL1287853	D009765	FEDRATINIB	Obesity	0	0.0582266	D000740 ||| D013921 ||| D006973 ||| D003248 ||| D004415	Anemia ||| Thrombocytopenia ||| Hypertension ||| Constipation ||| Dyspepsia
	CHEMBL1287853	D020177	FEDRATINIB	Idiopathic Hypersomnia	0	0.0511764	D006973	Hypertension
	CHEMBL1287853	D010300	FEDRATINIB	Parkinson Disease	0	0.0470764	D000740 ||| D013921 ||| D006973 ||| D003248 ||| D004415	Anemia ||| Thrombocytopenia ||| Hypertension ||| Constipation ||| Dyspepsia
	CHEMBL1287853	D013771	FEDRATINIB	Tetralogy of Fallot	0	0.0620393	D000740 ||| D006973 ||| D003248	Anemia ||| Hypertension ||| Constipation
	CHEMBL1287853	D001172	FEDRATINIB	Arthritis, Rheumatoid	0	0.0139932	D000740 ||| D013921 ||| D006973 ||| D003248 ||| D004415	Anemia ||| Thrombocytopenia ||| Hypertension ||| Constipation ||| Dyspepsia
	CHEMBL1287853	D003424	FEDRATINIB	Crohn Disease	0	0.00302637	D000740 ||| D006973 ||| D003248	Anemia ||| Hypertension ||| Constipation
	CHEMBL1287853	D003093	FEDRATINIB	Colitis, Ulcerative	0	0.0248221	D000740 ||| D006973 ||| D003248	Anemia ||| Hypertension ||| Constipation
	CHEMBL1287853	D015212	FEDRATINIB	Inflammatory Bowel Diseases	0	0.0161902	D000740 ||| D013921 ||| D006973 ||| D003248 ||| D004415	Anemia ||| Thrombocytopenia ||| Hypertension ||| Constipation ||| Dyspepsia
	CHEMBL1287853	D002761	FEDRATINIB	Cholangitis	0	0.031343	D000740 ||| D006973 ||| D003248	Anemia ||| Hypertension ||| Constipation
	CHEMBL1287853	D017098	FEDRATINIB	IgA Deficiency	0	0.0307937	D000740 ||| D006973 ||| D003248	Anemia ||| Hypertension ||| Constipation
	CHEMBL1287853	D008268	FEDRATINIB	Macular Degeneration	0	0.0304784	D000740 ||| D013921 ||| D006973 ||| D003248 ||| D004415	Anemia ||| Thrombocytopenia ||| Hypertension ||| Constipation ||| Dyspepsia
	CHEMBL1287853	D034381	FEDRATINIB	Hearing Loss	0	0.0406849	D000740 ||| D006973 ||| D003248	Anemia ||| Hypertension ||| Constipation
	CHEMBL1287853	D014012	FEDRATINIB	Tinnitus	0	0.0734004	D006973	Hypertension
	CHEMBL1287853	D000505	FEDRATINIB	Alopecia	0	0.0918834	D000740 ||| D006973 ||| D003248	Anemia ||| Hypertension ||| Constipation
	CHEMBL1287853	D019226	FEDRATINIB	Oral Ulcer	0	0.0555395	D000740 ||| D006973 ||| D003248	Anemia ||| Hypertension ||| Constipation
	CHEMBL1287853	D000787	FEDRATINIB	Angina Pectoris	0	0.0551654	D000740 ||| D013921 ||| D006973 ||| D003248 ||| D004415	Anemia ||| Thrombocytopenia ||| Hypertension ||| Constipation ||| Dyspepsia
	CHEMBL1287853	D065631	FEDRATINIB	Rhinitis, Allergic	0	0.0459323	D000740 ||| D013921 ||| D006973 ||| D003248 ||| D004415	Anemia ||| Thrombocytopenia ||| Hypertension ||| Constipation ||| Dyspepsia
	CHEMBL1287853	D001249	FEDRATINIB	Asthma	0	0.0424705	D000740 ||| D013921 ||| D006973 ||| D003248 ||| D004415	Anemia ||| Thrombocytopenia ||| Hypertension ||| Constipation ||| Dyspepsia
	CHEMBL1287853	D005764	FEDRATINIB	Gastroesophageal Reflux	0	0.0284577	D000740 ||| D013921 ||| D006973 ||| D003248 ||| D004415	Anemia ||| Thrombocytopenia ||| Hypertension ||| Constipation ||| Dyspepsia
	CHEMBL1287853	D007037	FEDRATINIB	Hypothyroidism	0	0.0483445	D000740 ||| D006973 ||| D003248	Anemia ||| Hypertension ||| Constipation
	CHEMBL1287853	D008881	FEDRATINIB	Migraine Disorders	0	0.0322284	D000740 ||| D013921 ||| D006973 ||| D003248 ||| D004415	Anemia ||| Thrombocytopenia ||| Hypertension ||| Constipation ||| Dyspepsia
	CHEMBL1287853	D004485	FEDRATINIB	Eczema	0	0.0119328	D000740 ||| D013921 ||| D006973 ||| D003248 ||| D004415	Anemia ||| Thrombocytopenia ||| Hypertension ||| Constipation ||| Dyspepsia
	CHEMBL1287853	D006937	FEDRATINIB	Hypercholesterolemia	0	0.0931566	D000740 ||| D013921 ||| D006973 ||| D003248 ||| D004415	Anemia ||| Thrombocytopenia ||| Hypertension ||| Constipation ||| Dyspepsia
	CHEMBL1287853	D012626	FEDRATINIB	Sebaceous Gland Neoplasms	0	0.078869	D000740 ||| D006973 ||| D003248	Anemia ||| Hypertension ||| Constipation
	CHEMBL1287853	D001943	FEDRATINIB	Breast Neoplasms	0	0.045447	D000740 ||| D013921 ||| D006973 ||| D003248 ||| D004415	Anemia ||| Thrombocytopenia ||| Hypertension ||| Constipation ||| Dyspepsia
	CHEMBL1287853	D002280	FEDRATINIB	Carcinoma, Basal Cell	0	0.0254987	D000740 ||| D013921 ||| D006973 ||| D003248 ||| D004415	Anemia ||| Thrombocytopenia ||| Hypertension ||| Constipation ||| Dyspepsia
	CHEMBL1287853	D000230	FEDRATINIB	Adenocarcinoma	0	0.0486811	D000740 ||| D006973 ||| D003248	Anemia ||| Hypertension ||| Constipation
	CHEMBL1287853	D002386	FEDRATINIB	Cataract	0	0.0216848	D000740 ||| D013921 ||| D006973 ||| D003248 ||| D004415	Anemia ||| Thrombocytopenia ||| Hypertension ||| Constipation ||| Dyspepsia
	CHEMBL1287853	D006552	FEDRATINIB	Hernia, Inguinal	0	0.0235375	D000740 ||| D013921 ||| D006973 ||| D003248 ||| D004415	Anemia ||| Thrombocytopenia ||| Hypertension ||| Constipation ||| Dyspepsia
	CHEMBL1287853	D012005	FEDRATINIB	Rectal Prolapse	0	0.0430096	D000740 ||| D006973 ||| D003248	Anemia ||| Hypertension ||| Constipation
	CHEMBL1287853	D014029	FEDRATINIB	Tobacco Use Disorder	0	0.0338967	D000740 ||| D006973 ||| D003248	Anemia ||| Hypertension ||| Constipation
	CHEMBL1287853	D009203	FEDRATINIB	Myocardial Infarction	0	0.198488	D000740 ||| D013921 ||| D006973 ||| D003248 ||| D004415	Anemia ||| Thrombocytopenia ||| Hypertension ||| Constipation ||| Dyspepsia
	CHEMBL1287853	D005756	FEDRATINIB	Gastritis	0	0.02042	D000740 ||| D013921 ||| D006973 ||| D003248 ||| D004415	Anemia ||| Thrombocytopenia ||| Hypertension ||| Constipation ||| Dyspepsia
	CHEMBL1287853	D006548	FEDRATINIB	Hernia, Diaphragmatic	0	0.0299389	D000740 ||| D013921 ||| D006973 ||| D003248 ||| D004415	Anemia ||| Thrombocytopenia ||| Hypertension ||| Constipation ||| Dyspepsia
	CHEMBL1287853	D000076385	FEDRATINIB	Diverticular Diseases	0	0.0380781	D000740 ||| D006973 ||| D003248	Anemia ||| Hypertension ||| Constipation
	CHEMBL1287853	D007319	FEDRATINIB	Sleep Initiation and Maintenance Disorders	0	0.110327	D000740 ||| D013921 ||| D006973 ||| D003248 ||| D004415	Anemia ||| Thrombocytopenia ||| Hypertension ||| Constipation ||| Dyspepsia
	CHEMBL1287853	D009290	FEDRATINIB	Narcolepsy	0	0.0212099	D000740 ||| D013921 ||| D006973 ||| D003248 ||| D004415	Anemia ||| Thrombocytopenia ||| Hypertension ||| Constipation ||| Dyspepsia
	CHEMBL1287853	D003922	FEDRATINIB	Diabetes Mellitus, Type 1	0	0.0184015	D000740 ||| D006973 ||| D003248	Anemia ||| Hypertension ||| Constipation
	CHEMBL1287853	D002446	FEDRATINIB	Celiac Disease	0	0.0366907	D000740 ||| D006973 ||| D003248	Anemia ||| Hypertension ||| Constipation
	CHEMBL1287853	D008105	FEDRATINIB	Liver Cirrhosis, Biliary	0	0.0557643	D000740 ||| D006973 ||| D003248	Anemia ||| Hypertension ||| Constipation
	CHEMBL1287853	D014820	FEDRATINIB	Vitiligo	0	0.0369567	D000740 ||| D006973 ||| D003248	Anemia ||| Hypertension ||| Constipation
	CHEMBL1287853	D009798	FEDRATINIB	Ocular Hypertension	0	0.086777	D000740 ||| D006973 ||| D003248	Anemia ||| Hypertension ||| Constipation
	CHEMBL1287853	D009447	FEDRATINIB	Neuroblastoma	0	0.0532871	D000740 ||| D006973 ||| D003248	Anemia ||| Hypertension ||| Constipation
	CHEMBL1287853	D012559	FEDRATINIB	Schizophrenia	0	0.0527119	D000740 ||| D013921 ||| D006973 ||| D003248 ||| D004415	Anemia ||| Thrombocytopenia ||| Hypertension ||| Constipation ||| Dyspepsia
	CHEMBL1287853	D000690	FEDRATINIB	Amyotrophic Lateral Sclerosis	0	0.0258928	D000740 ||| D006973 ||| D003248	Anemia ||| Hypertension ||| Constipation
	CHEMBL1287853	D008180	FEDRATINIB	Lupus Erythematosus, Systemic	0	0.0142493	D000740 ||| D013921 ||| D006973 ||| D003248 ||| D004415	Anemia ||| Thrombocytopenia ||| Hypertension ||| Constipation ||| Dyspepsia
	CHEMBL1287853	D000437	FEDRATINIB	Alcoholism	0	0.0118046	D000740 ||| D006973 ||| D003248	Anemia ||| Hypertension ||| Constipation
	CHEMBL1287853	D000067877	FEDRATINIB	Autism Spectrum Disorder	0	0.051008	D000740 ||| D006973 ||| D003248	Anemia ||| Hypertension ||| Constipation
	CHEMBL1287853	D001714	FEDRATINIB	Bipolar Disorder	0	0.0215194	D000740 ||| D013921 ||| D006973 ||| D003248 ||| D004415	Anemia ||| Thrombocytopenia ||| Hypertension ||| Constipation ||| Dyspepsia
	CHEMBL1287853	D009771	FEDRATINIB	Obsessive-Compulsive Disorder	0	0.09025	D000740 ||| D006973 ||| D003248	Anemia ||| Hypertension ||| Constipation
	CHEMBL1287853	D003924	FEDRATINIB	Diabetes Mellitus, Type 2	0	0.0979114	D000740 ||| D006973 ||| D003248	Anemia ||| Hypertension ||| Constipation
	CHEMBL1287853	D000544	FEDRATINIB	Alzheimer Disease	0	0.0462024	D000740 ||| D006973 ||| D003248	Anemia ||| Hypertension ||| Constipation
	CHEMBL1287853	D004827	FEDRATINIB	Epilepsy	0	0.0310518	D000740 ||| D013921 ||| D006973 ||| D003248 ||| D004415	Anemia ||| Thrombocytopenia ||| Hypertension ||| Constipation ||| Dyspepsia
	CHEMBL1287853	D005901	FEDRATINIB	Glaucoma	0	0.0207923	D000740 ||| D013921 ||| D006973 ||| D003248 ||| D004415	Anemia ||| Thrombocytopenia ||| Hypertension ||| Constipation ||| Dyspepsia
	CHEMBL1287853	D051436	FEDRATINIB	Renal Insufficiency, Chronic	0	0.0128033	D000740 ||| D006973 ||| D003248	Anemia ||| Hypertension ||| Constipation
	CHEMBL1287853	D013167	FEDRATINIB	Spondylitis, Ankylosing	0	0.0507398	D000740 ||| D006973 ||| D003248	Anemia ||| Hypertension ||| Constipation
	CHEMBL1287853	D003863	FEDRATINIB	Depression	0	0.0500618	D000740 ||| D013921 ||| D006973 ||| D003248 ||| D004415	Anemia ||| Thrombocytopenia ||| Hypertension ||| Constipation ||| Dyspepsia
	CHEMBL1287853	D010003	FEDRATINIB	Osteoarthritis	0	0.0950771	D000740 ||| D013921 ||| D006973 ||| D003248 ||| D004415	Anemia ||| Thrombocytopenia ||| Hypertension ||| Constipation ||| Dyspepsia
	CHEMBL1287853	D000419	FEDRATINIB	Albuminuria	0	0.13105	D000740 ||| D006973 ||| D003248	Anemia ||| Hypertension ||| Constipation
	CHEMBL1287853	D001281	FEDRATINIB	Atrial Fibrillation	0	0.0261548	D000740 ||| D013921 ||| D006973 ||| D003248 ||| D004415	Anemia ||| Thrombocytopenia ||| Hypertension ||| Constipation ||| Dyspepsia
	CHEMBL1287853	D006973	FEDRATINIB	Hypertension	1	0.0169239	D000740 ||| D013921 ||| D003248 ||| D004415	Anemia ||| Thrombocytopenia ||| Constipation ||| Dyspepsia
	CHEMBL1287853	D006327	FEDRATINIB	Heart Block	0	0.0781427	D000740 ||| D013921 ||| D006973 ||| D003248 ||| D004415	Anemia ||| Thrombocytopenia ||| Hypertension ||| Constipation ||| Dyspepsia
	CHEMBL1287853	D055623	FEDRATINIB	Keratosis, Actinic	0	0.0928407	D000740 ||| D013921 ||| D006973 ||| D003248 ||| D004415	Anemia ||| Thrombocytopenia ||| Hypertension ||| Constipation ||| Dyspepsia
	CHEMBL1287853	D001991	FEDRATINIB	Bronchitis	0	0.0356096	D000740 ||| D013921 ||| D006973 ||| D003248 ||| D004415	Anemia ||| Thrombocytopenia ||| Hypertension ||| Constipation ||| Dyspepsia
	CHEMBL1287853	D008175	FEDRATINIB	Lung Neoplasms	0	0.0284464	D000740 ||| D013921 ||| D006973 ||| D003248 ||| D004415	Anemia ||| Thrombocytopenia ||| Hypertension ||| Constipation ||| Dyspepsia
	CHEMBL1287853	D008545	FEDRATINIB	Melanoma	0	0.0110569	D000740 ||| D013921 ||| D006973 ||| D003248 ||| D004415	Anemia ||| Thrombocytopenia ||| Hypertension ||| Constipation ||| Dyspepsia
	CHEMBL1287853	D008228	FEDRATINIB	Lymphoma, Non-Hodgkin	0	0.0535317	D000740 ||| D013921 ||| D006973 ||| D003248 ||| D004415	Anemia ||| Thrombocytopenia ||| Hypertension ||| Constipation ||| Dyspepsia
	CHEMBL1287853	D002294	FEDRATINIB	Carcinoma, Squamous Cell	0	0.0155818	D000740 ||| D013921 ||| D006973 ||| D003248 ||| D004415	Anemia ||| Thrombocytopenia ||| Hypertension ||| Constipation ||| Dyspepsia
	CHEMBL1287853	D002349	FEDRATINIB	Carpal Tunnel Syndrome	0	0.0790036	D000740 ||| D013921 ||| D006973 ||| D003248 ||| D004415	Anemia ||| Thrombocytopenia ||| Hypertension ||| Constipation ||| Dyspepsia
	CHEMBL1287853	D016883	FEDRATINIB	Diabetic Ketoacidosis	0	0.102668	D000740 ||| D013921 ||| D006973 ||| D003248 ||| D004415	Anemia ||| Thrombocytopenia ||| Hypertension ||| Constipation ||| Dyspepsia
	CHEMBL1287853	D001749	FEDRATINIB	Urinary Bladder Neoplasms	0	0.02551	D000740 ||| D013921 ||| D006973 ||| D003248 ||| D004415	Anemia ||| Thrombocytopenia ||| Hypertension ||| Constipation ||| Dyspepsia
	CHEMBL1287853	D007889	FEDRATINIB	Leiomyoma	0	0.0989703	D000740 ||| D013921 ||| D006973 ||| D003248 ||| D004415	Anemia ||| Thrombocytopenia ||| Hypertension ||| Constipation ||| Dyspepsia
	CHEMBL1287853	D018798	FEDRATINIB	Anemia, Iron-Deficiency	0	0.0457848	D000740 ||| D013921 ||| D006973 ||| D003248 ||| D004415	Anemia ||| Thrombocytopenia ||| Hypertension ||| Constipation ||| Dyspepsia
	CHEMBL1287853	D000380	FEDRATINIB	Agranulocytosis	0	0.0178466	D000740 ||| D013921 ||| D006973 ||| D003248 ||| D004415	Anemia ||| Thrombocytopenia ||| Hypertension ||| Constipation ||| Dyspepsia
	CHEMBL1287853	D012893	FEDRATINIB	Sleep Wake Disorders	0	0.252651	D000740 ||| D013921 ||| D006973 ||| D003248 ||| D004415	Anemia ||| Thrombocytopenia ||| Hypertension ||| Constipation ||| Dyspepsia
	CHEMBL1287853	D006429	FEDRATINIB	Hemiplegia	0	0.0664786	D000740 ||| D013921 ||| D006973 ||| D003248 ||| D004415	Anemia ||| Thrombocytopenia ||| Hypertension ||| Constipation ||| Dyspepsia
	CHEMBL1287853	D011655	FEDRATINIB	Pulmonary Embolism	0	0.0333729	D000740 ||| D013921 ||| D006973 ||| D003248 ||| D004415	Anemia ||| Thrombocytopenia ||| Hypertension ||| Constipation ||| Dyspepsia
	CHEMBL1287853	D009202	FEDRATINIB	Cardiomyopathies	0	0.0599122	D000740 ||| D013921 ||| D006973 ||| D003248 ||| D004415	Anemia ||| Thrombocytopenia ||| Hypertension ||| Constipation ||| Dyspepsia
	CHEMBL1287853	D013345	FEDRATINIB	Subarachnoid Hemorrhage	0	0.0316478	D000740 ||| D013921 ||| D006973 ||| D003248 ||| D004415	Anemia ||| Thrombocytopenia ||| Hypertension ||| Constipation ||| Dyspepsia
	CHEMBL1287853	D002543	FEDRATINIB	Cerebral Hemorrhage	0	0.0483637	D000740 ||| D013921 ||| D006973 ||| D003248 ||| D004415	Anemia ||| Thrombocytopenia ||| Hypertension ||| Constipation ||| Dyspepsia
	CHEMBL1287853	D002544	FEDRATINIB	Cerebral Infarction	0	0.12832	D000740 ||| D013921 ||| D006973 ||| D003248 ||| D004415	Anemia ||| Thrombocytopenia ||| Hypertension ||| Constipation ||| Dyspepsia
	CHEMBL1287853	D050197	FEDRATINIB	Arteriosclerosis	0	0.072884	D000740 ||| D013921 ||| D006973 ||| D003248 ||| D004415	Anemia ||| Thrombocytopenia ||| Hypertension ||| Constipation ||| Dyspepsia
	CHEMBL1287853	D010689	FEDRATINIB	Phlebitis	0	0.0640754	D000740 ||| D013921 ||| D006973 ||| D003248 ||| D004415	Anemia ||| Thrombocytopenia ||| Hypertension ||| Constipation ||| Dyspepsia
	CHEMBL1287853	D006484	FEDRATINIB	Hemorrhoids	0	0.0222001	D000740 ||| D013921 ||| D006973 ||| D003248 ||| D004415	Anemia ||| Thrombocytopenia ||| Hypertension ||| Constipation ||| Dyspepsia
	CHEMBL1287853	D007022	FEDRATINIB	Hypotension	0	0.0394322	D000740 ||| D013921 ||| D006973 ||| D003248 ||| D004415	Anemia ||| Thrombocytopenia ||| Hypertension ||| Constipation ||| Dyspepsia
	CHEMBL1287853	D012852	FEDRATINIB	Sinusitis	0	0.0769736	D000740 ||| D013921 ||| D006973 ||| D003248 ||| D004415	Anemia ||| Thrombocytopenia ||| Hypertension ||| Constipation ||| Dyspepsia
	CHEMBL1287853	D010996	FEDRATINIB	Pleural Effusion	0	0.0236141	D000740 ||| D013921 ||| D006973 ||| D003248 ||| D004415	Anemia ||| Thrombocytopenia ||| Hypertension ||| Constipation ||| Dyspepsia
	CHEMBL1287853	D011030	FEDRATINIB	Pneumothorax	0	0.0439556	D000740 ||| D013921 ||| D006973 ||| D003248 ||| D004415	Anemia ||| Thrombocytopenia ||| Hypertension ||| Constipation ||| Dyspepsia
	CHEMBL1287853	D014060	FEDRATINIB	Tongue Diseases	0	0.111733	D000740 ||| D013921 ||| D006973 ||| D003248 ||| D004415	Anemia ||| Thrombocytopenia ||| Hypertension ||| Constipation ||| Dyspepsia
	CHEMBL1287853	D004941	FEDRATINIB	Esophagitis	0	0.0851545	D000740 ||| D013921 ||| D006973 ||| D003248 ||| D004415	Anemia ||| Thrombocytopenia ||| Hypertension ||| Constipation ||| Dyspepsia
	CHEMBL1287853	D013276	FEDRATINIB	Stomach Ulcer	0	0.0756622	D000740 ||| D013921 ||| D006973 ||| D003248 ||| D004415	Anemia ||| Thrombocytopenia ||| Hypertension ||| Constipation ||| Dyspepsia
	CHEMBL1287853	D004415	FEDRATINIB	Dyspepsia	1	0.0875248	D000740 ||| D013921 ||| D006973 ||| D003248	Anemia ||| Thrombocytopenia ||| Hypertension ||| Constipation
	CHEMBL1287853	D002769	FEDRATINIB	Cholelithiasis	0	0.073184	D000740 ||| D013921 ||| D006973 ||| D003248 ||| D004415	Anemia ||| Thrombocytopenia ||| Hypertension ||| Constipation ||| Dyspepsia
	CHEMBL1287853	D002764	FEDRATINIB	Cholecystitis	0	0.0887865	D000740 ||| D013921 ||| D006973 ||| D003248 ||| D004415	Anemia ||| Thrombocytopenia ||| Hypertension ||| Constipation ||| Dyspepsia
	CHEMBL1287853	D010195	FEDRATINIB	Pancreatitis	0	0.00752813	D000740 ||| D013921 ||| D006973 ||| D003248 ||| D004415	Anemia ||| Thrombocytopenia ||| Hypertension ||| Constipation ||| Dyspepsia
	CHEMBL1287853	D008286	FEDRATINIB	Malabsorption Syndromes	0	0.0505306	D000740 ||| D013921 ||| D006973 ||| D003248 ||| D004415	Anemia ||| Thrombocytopenia ||| Hypertension ||| Constipation ||| Dyspepsia
	CHEMBL1287853	D002481	FEDRATINIB	Cellulitis	0	0.0651982	D000740 ||| D013921 ||| D006973 ||| D003248 ||| D004415	Anemia ||| Thrombocytopenia ||| Hypertension ||| Constipation ||| Dyspepsia
	CHEMBL1287853	D011537	FEDRATINIB	Pruritus	0	0.089344	D000740 ||| D013921 ||| D006973 ||| D003248 ||| D004415	Anemia ||| Thrombocytopenia ||| Hypertension ||| Constipation ||| Dyspepsia
	CHEMBL1287853	D008010	FEDRATINIB	Lichen Planus	0	0.0268635	D000740 ||| D013921 ||| D006973 ||| D003248 ||| D004415	Anemia ||| Thrombocytopenia ||| Hypertension ||| Constipation ||| Dyspepsia
	CHEMBL1287853	D017492	FEDRATINIB	Keratosis, Seborrheic	0	0.0173613	D000740 ||| D013921 ||| D006973 ||| D003248 ||| D004415	Anemia ||| Thrombocytopenia ||| Hypertension ||| Constipation ||| Dyspepsia
	CHEMBL1287853	D011704	FEDRATINIB	Pyelonephritis	0	0.0688168	D000740 ||| D013921 ||| D006973 ||| D003248 ||| D004415	Anemia ||| Thrombocytopenia ||| Hypertension ||| Constipation ||| Dyspepsia
	CHEMBL1287853	D058186	FEDRATINIB	Acute Kidney Injury	0	0.118184	D000740 ||| D013921 ||| D006973 ||| D003248 ||| D004415	Anemia ||| Thrombocytopenia ||| Hypertension ||| Constipation ||| Dyspepsia
	CHEMBL1287853	D007676	FEDRATINIB	Kidney Failure, Chronic	0	0.0981658	D000740 ||| D013921 ||| D006973 ||| D003248 ||| D004415	Anemia ||| Thrombocytopenia ||| Hypertension ||| Constipation ||| Dyspepsia
	CHEMBL1287853	D003556	FEDRATINIB	Cystitis	0	0.0147489	D000740 ||| D013921 ||| D006973 ||| D003248 ||| D004415	Anemia ||| Thrombocytopenia ||| Hypertension ||| Constipation ||| Dyspepsia
	CHEMBL1287853	D011470	FEDRATINIB	Prostatic Hyperplasia	0	0.0272745	D000740 ||| D013921 ||| D006973 ||| D003248 ||| D004415	Anemia ||| Thrombocytopenia ||| Hypertension ||| Constipation ||| Dyspepsia
	CHEMBL1287853	D011472	FEDRATINIB	Prostatitis	0	0.0736857	D000740 ||| D013921 ||| D006973 ||| D003248 ||| D004415	Anemia ||| Thrombocytopenia ||| Hypertension ||| Constipation ||| Dyspepsia
	CHEMBL1287853	D005348	FEDRATINIB	Fibrocystic Breast Disease	0	0.0894893	D000740 ||| D013921 ||| D006973 ||| D003248 ||| D004415	Anemia ||| Thrombocytopenia ||| Hypertension ||| Constipation ||| Dyspepsia
	CHEMBL1287853	D006177	FEDRATINIB	Gynecomastia	0	0.0486409	D000740 ||| D013921 ||| D006973 ||| D003248 ||| D004415	Anemia ||| Thrombocytopenia ||| Hypertension ||| Constipation ||| Dyspepsia
	CHEMBL1287853	D004715	FEDRATINIB	Endometriosis	0	0.0384649	D000740 ||| D013921 ||| D006973 ||| D003248 ||| D004415	Anemia ||| Thrombocytopenia ||| Hypertension ||| Constipation ||| Dyspepsia
	CHEMBL1287853	D003680	FEDRATINIB	Deglutition Disorders	0	0.081212	D000740 ||| D013921 ||| D006973 ||| D003248 ||| D004415	Anemia ||| Thrombocytopenia ||| Hypertension ||| Constipation ||| Dyspepsia
	CHEMBL1287853	D001201	FEDRATINIB	Ascites	0	0.0345042	D000740 ||| D013921 ||| D006973 ||| D003248 ||| D004415	Anemia ||| Thrombocytopenia ||| Hypertension ||| Constipation ||| Dyspepsia
	CHEMBL1287853	D005076	FEDRATINIB	Exanthema	0	0.0524717	D000740 ||| D013921 ||| D006973 ||| D003248 ||| D004415	Anemia ||| Thrombocytopenia ||| Hypertension ||| Constipation ||| Dyspepsia
	CHEMBL1287853	D014717	FEDRATINIB	Vertigo	0	0.049301	D000740 ||| D013921 ||| D006973 ||| D003248 ||| D004415	Anemia ||| Thrombocytopenia ||| Hypertension ||| Constipation ||| Dyspepsia
	CHEMBL1287853	D013575	FEDRATINIB	Syncope	0	0.0783438	D000740 ||| D013921 ||| D006973 ||| D003248 ||| D004415	Anemia ||| Thrombocytopenia ||| Hypertension ||| Constipation ||| Dyspepsia
	CHEMBL1287853	D007766	FEDRATINIB	Lacrimal Apparatus Diseases	0	0.0814526	D000740 ||| D013921 ||| D006973 ||| D003248 ||| D004415	Anemia ||| Thrombocytopenia ||| Hypertension ||| Constipation ||| Dyspepsia
	CHEMBL1287853	D006471	FEDRATINIB	Gastrointestinal Hemorrhage	0	0.105228	D000740 ||| D013921 ||| D006973 ||| D003248 ||| D004415	Anemia ||| Thrombocytopenia ||| Hypertension ||| Constipation ||| Dyspepsia
	CHEMBL1287853	D010437	FEDRATINIB	Peptic Ulcer	0	0.0744105	D000740 ||| D013921 ||| D006973 ||| D003248 ||| D004415	Anemia ||| Thrombocytopenia ||| Hypertension ||| Constipation ||| Dyspepsia
	CHEMBL1287853	D005921	FEDRATINIB	Glomerulonephritis	0	0.0537344	D000740 ||| D013921 ||| D006973 ||| D003248 ||| D004415	Anemia ||| Thrombocytopenia ||| Hypertension ||| Constipation ||| Dyspepsia
	CHEMBL1287853	D006333	FEDRATINIB	Heart Failure	0	0.0841031	D000740 ||| D013921 ||| D006973 ||| D003248 ||| D004415	Anemia ||| Thrombocytopenia ||| Hypertension ||| Constipation ||| Dyspepsia
	CHEMBL1287853	D006547	FEDRATINIB	Hernia	0	0.0491113	D000740 ||| D013921 ||| D006973 ||| D003248 ||| D004415	Anemia ||| Thrombocytopenia ||| Hypertension ||| Constipation ||| Dyspepsia
	CHEMBL1287853	D006689	FEDRATINIB	Hodgkin Disease	0	0.025216	D000740 ||| D013921 ||| D006973 ||| D003248 ||| D004415	Anemia ||| Thrombocytopenia ||| Hypertension ||| Constipation ||| Dyspepsia
	CHEMBL1287853	D008113	FEDRATINIB	Liver Neoplasms	0	0.0175022	D000740 ||| D013921 ||| D006973 ||| D003248 ||| D004415	Anemia ||| Thrombocytopenia ||| Hypertension ||| Constipation ||| Dyspepsia
	CHEMBL1287853	D010051	FEDRATINIB	Ovarian Neoplasms	0	0.0664581	D000740 ||| D013921 ||| D006973 ||| D003248 ||| D004415	Anemia ||| Thrombocytopenia ||| Hypertension ||| Constipation ||| Dyspepsia
	CHEMBL1287853	D011471	FEDRATINIB	Prostatic Neoplasms	0	0.0623975	D000740 ||| D013921 ||| D006973 ||| D003248 ||| D004415	Anemia ||| Thrombocytopenia ||| Hypertension ||| Constipation ||| Dyspepsia
	CHEMBL1287853	D000647	FEDRATINIB	Amnesia	0	0.0832268	D000740 ||| D013921 ||| D006973 ||| D003248 ||| D004415	Anemia ||| Thrombocytopenia ||| Hypertension ||| Constipation ||| Dyspepsia
	CHEMBL1287853	D007951	FEDRATINIB	Leukemia, Myeloid	0	0.056651	D000740 ||| D013921 ||| D006973 ||| D003248 ||| D004415	Anemia ||| Thrombocytopenia ||| Hypertension ||| Constipation ||| Dyspepsia
	CHEMBL1287853	D000152	FEDRATINIB	Acne Vulgaris	0	0.050871	D000740 ||| D013921 ||| D006973 ||| D003248 ||| D004415	Anemia ||| Thrombocytopenia ||| Hypertension ||| Constipation ||| Dyspepsia
	CHEMBL1287853	D000740	FEDRATINIB	Anemia	1	0.0258785	D013921 ||| D006973 ||| D003248 ||| D004415	Thrombocytopenia ||| Hypertension ||| Constipation ||| Dyspepsia
	CHEMBL1287853	D001064	FEDRATINIB	Appendicitis	0	0.125922	D000740 ||| D013921 ||| D006973 ||| D003248 ||| D004415	Anemia ||| Thrombocytopenia ||| Hypertension ||| Constipation ||| Dyspepsia
	CHEMBL1287853	D003248	FEDRATINIB	Constipation	1	0.0480324	D000740 ||| D013921 ||| D006973 ||| D004415	Anemia ||| Thrombocytopenia ||| Hypertension ||| Dyspepsia
	CHEMBL1287853	D015352	FEDRATINIB	Dry Eye Syndromes	0	0.0467266	D000740 ||| D013921 ||| D006973 ||| D003248 ||| D004415	Anemia ||| Thrombocytopenia ||| Hypertension ||| Constipation ||| Dyspepsia
	CHEMBL1287853	D004381	FEDRATINIB	Duodenal Ulcer	0	0.113839	D000740 ||| D013921 ||| D006973 ||| D003248 ||| D004415	Anemia ||| Thrombocytopenia ||| Hypertension ||| Constipation ||| Dyspepsia
	CHEMBL1287853	D015837	FEDRATINIB	Vestibular Diseases	0	0.0545539	D000740 ||| D013921 ||| D006973 ||| D003248 ||| D004415	Anemia ||| Thrombocytopenia ||| Hypertension ||| Constipation ||| Dyspepsia
	CHEMBL1287853	D005705	FEDRATINIB	Gallbladder Diseases	0	0.0143233	D000740 ||| D013921 ||| D006973 ||| D003248 ||| D004415	Anemia ||| Thrombocytopenia ||| Hypertension ||| Constipation ||| Dyspepsia
	CHEMBL1287853	D006073	FEDRATINIB	Gout	0	0.0393756	D000740 ||| D013921 ||| D006973 ||| D003248 ||| D004415	Anemia ||| Thrombocytopenia ||| Hypertension ||| Constipation ||| Dyspepsia
	CHEMBL1287853	D001145	FEDRATINIB	Arrhythmias, Cardiac	0	0.0284849	D000740 ||| D013921 ||| D006973 ||| D003248 ||| D004415	Anemia ||| Thrombocytopenia ||| Hypertension ||| Constipation ||| Dyspepsia
	CHEMBL1287853	D043183	FEDRATINIB	Irritable Bowel Syndrome	0	0.0314601	D000740 ||| D013921 ||| D006973 ||| D003248 ||| D004415	Anemia ||| Thrombocytopenia ||| Hypertension ||| Constipation ||| Dyspepsia
	CHEMBL1287853	D001851	FEDRATINIB	Bone Diseases, Metabolic	0	0.0430835	D000740 ||| D013921 ||| D006973 ||| D003248 ||| D004415	Anemia ||| Thrombocytopenia ||| Hypertension ||| Constipation ||| Dyspepsia
	CHEMBL1287853	D010024	FEDRATINIB	Osteoporosis	0	0.0390467	D000740 ||| D013921 ||| D006973 ||| D003248 ||| D004415	Anemia ||| Thrombocytopenia ||| Hypertension ||| Constipation ||| Dyspepsia
	CHEMBL1287853	D009443	FEDRATINIB	Neuritis	0	0.0534327	D000740 ||| D013921 ||| D006973 ||| D003248 ||| D004415	Anemia ||| Thrombocytopenia ||| Hypertension ||| Constipation ||| Dyspepsia
	CHEMBL1287853	D010538	FEDRATINIB	Peritonitis	0	0.0271294	D000740 ||| D013921 ||| D006973 ||| D003248 ||| D004415	Anemia ||| Thrombocytopenia ||| Hypertension ||| Constipation ||| Dyspepsia
	CHEMBL1287853	D010998	FEDRATINIB	Pleurisy	0	0.116823	D000740 ||| D013921 ||| D006973 ||| D003248 ||| D004415	Anemia ||| Thrombocytopenia ||| Hypertension ||| Constipation ||| Dyspepsia
	CHEMBL1287853	D011565	FEDRATINIB	Psoriasis	0	0.0542555	D000740 ||| D013921 ||| D006973 ||| D003248 ||| D004415	Anemia ||| Thrombocytopenia ||| Hypertension ||| Constipation ||| Dyspepsia
	CHEMBL1287853	D012163	FEDRATINIB	Retinal Detachment	0	0.024674	D000740 ||| D013921 ||| D006973 ||| D003248 ||| D004415	Anemia ||| Thrombocytopenia ||| Hypertension ||| Constipation ||| Dyspepsia
	CHEMBL1287853	D012393	FEDRATINIB	Rosacea	0	0.0136332	D000740 ||| D013921 ||| D006973 ||| D003248 ||| D004415	Anemia ||| Thrombocytopenia ||| Hypertension ||| Constipation ||| Dyspepsia
	CHEMBL1287853	D006042	FEDRATINIB	Goiter	0	0.019309	D000740 ||| D013921 ||| D006973 ||| D003248 ||| D004415	Anemia ||| Thrombocytopenia ||| Hypertension ||| Constipation ||| Dyspepsia
	CHEMBL1287853	D002546	FEDRATINIB	Ischemic Attack, Transient	0	0.051835	D000740 ||| D013921 ||| D006973 ||| D003248 ||| D004415	Anemia ||| Thrombocytopenia ||| Hypertension ||| Constipation ||| Dyspepsia
	CHEMBL1287853	D000083242	FEDRATINIB	Ischemic Stroke	0	0.116178	D000740 ||| D013921 ||| D006973 ||| D003248 ||| D004415	Anemia ||| Thrombocytopenia ||| Hypertension ||| Constipation ||| Dyspepsia
	CHEMBL1287853	D012891	FEDRATINIB	Sleep Apnea Syndromes	0	0.0529325	D000740 ||| D013921 ||| D006973 ||| D003248 ||| D004415	Anemia ||| Thrombocytopenia ||| Hypertension ||| Constipation ||| Dyspepsia
	CHEMBL1287853	D013921	FEDRATINIB	Thrombocytopenia	1	0.0760183	D000740 ||| D006973 ||| D003248 ||| D004415	Anemia ||| Hypertension ||| Constipation ||| Dyspepsia
	CHEMBL1287853	D015179	FEDRATINIB	Colorectal Neoplasms	0	0.0417923	D000740 ||| D006973 ||| D003248	Anemia ||| Hypertension ||| Constipation
	CHEMBL1287853	D006627	FEDRATINIB	Hirschsprung Disease	0	0.0139294	D000740 ||| D006973 ||| D003248	Anemia ||| Hypertension ||| Constipation
	CHEMBL1287853	D013964	FEDRATINIB	Thyroid Neoplasms	0	0.0411103	D000740 ||| D006973 ||| D003248	Anemia ||| Hypertension ||| Constipation
	CHEMBL1287853	D010001	FEDRATINIB	Osteitis Deformans	0	0.0375483	D000740 ||| D006973 ||| D003248	Anemia ||| Hypertension ||| Constipation
	CHEMBL1287853	D007018	FEDRATINIB	Hypopituitarism	0	0.052338	D000740 ||| D006973 ||| D003248	Anemia ||| Hypertension ||| Constipation
	CHEMBL1287853	D020246	FEDRATINIB	Venous Thrombosis	0	0.0586289	D000740 ||| D006973 ||| D003248	Anemia ||| Hypertension ||| Constipation
	CHEMBL1287853	D000075224	FEDRATINIB	Cardiac Conduction System Disease	0	0.018552	D000740 ||| D013921 ||| D006973 ||| D003248 ||| D004415	Anemia ||| Thrombocytopenia ||| Hypertension ||| Constipation ||| Dyspepsia
	CHEMBL1287853	D003731	FEDRATINIB	Dental Caries	0	0.0293249	D000740 ||| D013921 ||| D006973 ||| D003248 ||| D004415	Anemia ||| Thrombocytopenia ||| Hypertension ||| Constipation ||| Dyspepsia
	CHEMBL1287853	D005242	FEDRATINIB	Fecal Incontinence	0	0.0527	D000740 ||| D013921 ||| D006973 ||| D003248 ||| D004415	Anemia ||| Thrombocytopenia ||| Hypertension ||| Constipation ||| Dyspepsia
	CHEMBL1287853	D016055	FEDRATINIB	Urinary Retention	0	0.0840848	D000740 ||| D013921 ||| D006973 ||| D003248 ||| D004415	Anemia ||| Thrombocytopenia ||| Hypertension ||| Constipation ||| Dyspepsia
	CHEMBL1287853	D011141	FEDRATINIB	Polyuria	0	0.063219	D000740 ||| D013921 ||| D006973 ||| D003248 ||| D004415	Anemia ||| Thrombocytopenia ||| Hypertension ||| Constipation ||| Dyspepsia
	CHEMBL1287853	D007762	FEDRATINIB	Labyrinthitis	0	0.0990902	D000740 ||| D013921 ||| D006973 ||| D003248 ||| D004415	Anemia ||| Thrombocytopenia ||| Hypertension ||| Constipation ||| Dyspepsia
	CHEMBL1287853	D012878	FEDRATINIB	Skin Neoplasms	0	0.0215027	D000740 ||| D013921 ||| D006973 ||| D003248 ||| D004415	Anemia ||| Thrombocytopenia ||| Hypertension ||| Constipation ||| Dyspepsia
	CHEMBL1287853	D009260	FEDRATINIB	Nail Diseases	0	0.0173065	D000740 ||| D013921 ||| D006973 ||| D003248 ||| D004415	Anemia ||| Thrombocytopenia ||| Hypertension ||| Constipation ||| Dyspepsia
	CHEMBL1287853	D016491	FEDRATINIB	Peripheral Vascular Diseases	0	0.0361158	D000740 ||| D013921 ||| D006973 ||| D003248 ||| D004415	Anemia ||| Thrombocytopenia ||| Hypertension ||| Constipation ||| Dyspepsia
	CHEMBL1287853	D011111	FEDRATINIB	Polymyalgia Rheumatica	0	0.0276966	D000740 ||| D013921 ||| D006973 ||| D003248 ||| D004415	Anemia ||| Thrombocytopenia ||| Hypertension ||| Constipation ||| Dyspepsia
	CHEMBL1287853	D013118	FEDRATINIB	Spinal Cord Diseases	0	0.0220385	D000740 ||| D013921 ||| D006973 ||| D003248 ||| D004415	Anemia ||| Thrombocytopenia ||| Hypertension ||| Constipation ||| Dyspepsia
	CHEMBL1287853	D014581	FEDRATINIB	Urticaria	0	0.0566043	D000740 ||| D013921 ||| D006973 ||| D003248 ||| D004415	Anemia ||| Thrombocytopenia ||| Hypertension ||| Constipation ||| Dyspepsia
	CHEMBL1287853	D014648	FEDRATINIB	Varicose Veins	0	0.0459395	D000740 ||| D013921 ||| D006973 ||| D003248 ||| D004415	Anemia ||| Thrombocytopenia ||| Hypertension ||| Constipation ||| Dyspepsia
	CHEMBL1287853	D010031	FEDRATINIB	Otitis	0	0.0471115	D000740 ||| D013921 ||| D006973 ||| D003248 ||| D004415	Anemia ||| Thrombocytopenia ||| Hypertension ||| Constipation ||| Dyspepsia
	CHEMBL1287853	D019966	FEDRATINIB	Substance-Related Disorders	0	0.052712	D000740 ||| D013921 ||| D006973 ||| D003248 ||| D004415	Anemia ||| Thrombocytopenia ||| Hypertension ||| Constipation ||| Dyspepsia
	CHEMBL1287853	D015155	FEDRATINIB	Esophageal Spasm, Diffuse	0	0.0197251	D000740 ||| D013921 ||| D006973 ||| D003248 ||| D004415	Anemia ||| Thrombocytopenia ||| Hypertension ||| Constipation ||| Dyspepsia
	CHEMBL4297522	D001289	PEMIGATINIB	Attention Deficit Disorder with Hyperactivity	0	0.034266	D000505 ||| D003248 ||| D015352 ||| D000740 ||| D012163	Alopecia ||| Constipation ||| Dry Eye Syndromes ||| Anemia ||| Retinal Detachment
	CHEMBL4297522	D001008	PEMIGATINIB	Anxiety Disorders	0	0.017004	D000505 ||| D003248 ||| D015352 ||| D004415 ||| D000740 ||| D012163 ||| D009260	Alopecia ||| Constipation ||| Dry Eye Syndromes ||| Dyspepsia ||| Anemia ||| Retinal Detachment ||| Nail Diseases
	CHEMBL4297522	D013313	PEMIGATINIB	Stress Disorders, Post-Traumatic	0	0.0321245	D000505 ||| D003248 ||| D015352 ||| D000740 ||| D012163	Alopecia ||| Constipation ||| Dry Eye Syndromes ||| Anemia ||| Retinal Detachment
	CHEMBL4297522	D000856	PEMIGATINIB	Anorexia Nervosa	0	0.0341972	D000505 ||| D003248 ||| D015352 ||| D000740 ||| D012163	Alopecia ||| Constipation ||| Dry Eye Syndromes ||| Anemia ||| Retinal Detachment
	CHEMBL4297522	D015228	PEMIGATINIB	Hypertriglyceridemia	0	0.0220777	D000505 ||| D003248 ||| D015352 ||| D000740 ||| D012163	Alopecia ||| Constipation ||| Dry Eye Syndromes ||| Anemia ||| Retinal Detachment
	CHEMBL4297522	D003324	PEMIGATINIB	Coronary Artery Disease	0	0.026129	D000505 ||| D003248 ||| D015352 ||| D004415 ||| D000740 ||| D012163 ||| D009260	Alopecia ||| Constipation ||| Dry Eye Syndromes ||| Dyspepsia ||| Anemia ||| Retinal Detachment ||| Nail Diseases
	CHEMBL4297522	D009765	PEMIGATINIB	Obesity	0	0.0185832	D000505 ||| D003248 ||| D015352 ||| D004415 ||| D000740 ||| D012163 ||| D009260	Alopecia ||| Constipation ||| Dry Eye Syndromes ||| Dyspepsia ||| Anemia ||| Retinal Detachment ||| Nail Diseases
	CHEMBL4297522	D020177	PEMIGATINIB	Idiopathic Hypersomnia	0	0.0293047	D000505	Alopecia
	CHEMBL4297522	D010300	PEMIGATINIB	Parkinson Disease	0	0.0234511	D000505 ||| D003248 ||| D015352 ||| D004415 ||| D000740 ||| D012163 ||| D009260	Alopecia ||| Constipation ||| Dry Eye Syndromes ||| Dyspepsia ||| Anemia ||| Retinal Detachment ||| Nail Diseases
	CHEMBL4297522	D013771	PEMIGATINIB	Tetralogy of Fallot	0	0.0271432	D000505 ||| D003248 ||| D015352 ||| D000740 ||| D012163	Alopecia ||| Constipation ||| Dry Eye Syndromes ||| Anemia ||| Retinal Detachment
	CHEMBL4297522	D001172	PEMIGATINIB	Arthritis, Rheumatoid	0	0.0523608	D000505 ||| D003248 ||| D015352 ||| D004415 ||| D000740 ||| D012163 ||| D009260	Alopecia ||| Constipation ||| Dry Eye Syndromes ||| Dyspepsia ||| Anemia ||| Retinal Detachment ||| Nail Diseases
	CHEMBL4297522	D003424	PEMIGATINIB	Crohn Disease	0	0.0903106	D000505 ||| D003248 ||| D015352 ||| D000740 ||| D012163	Alopecia ||| Constipation ||| Dry Eye Syndromes ||| Anemia ||| Retinal Detachment
	CHEMBL4297522	D003093	PEMIGATINIB	Colitis, Ulcerative	0	0.0387317	D000505 ||| D003248 ||| D015352 ||| D000740 ||| D012163	Alopecia ||| Constipation ||| Dry Eye Syndromes ||| Anemia ||| Retinal Detachment
	CHEMBL4297522	D015212	PEMIGATINIB	Inflammatory Bowel Diseases	0	0.0246876	D000505 ||| D003248 ||| D015352 ||| D004415 ||| D000740 ||| D012163 ||| D009260	Alopecia ||| Constipation ||| Dry Eye Syndromes ||| Dyspepsia ||| Anemia ||| Retinal Detachment ||| Nail Diseases
	CHEMBL4297522	D002761	PEMIGATINIB	Cholangitis	0	0.0238934	D000505 ||| D003248 ||| D015352 ||| D000740 ||| D012163	Alopecia ||| Constipation ||| Dry Eye Syndromes ||| Anemia ||| Retinal Detachment
	CHEMBL4297522	D017098	PEMIGATINIB	IgA Deficiency	0	0.0129219	D000505 ||| D003248 ||| D015352 ||| D000740 ||| D012163	Alopecia ||| Constipation ||| Dry Eye Syndromes ||| Anemia ||| Retinal Detachment
	CHEMBL4297522	D008268	PEMIGATINIB	Macular Degeneration	0	0.0314009	D000505 ||| D003248 ||| D015352 ||| D004415 ||| D000740 ||| D012163 ||| D009260	Alopecia ||| Constipation ||| Dry Eye Syndromes ||| Dyspepsia ||| Anemia ||| Retinal Detachment ||| Nail Diseases
	CHEMBL4297522	D034381	PEMIGATINIB	Hearing Loss	0	0.0646685	D000505 ||| D003248 ||| D015352 ||| D000740 ||| D012163	Alopecia ||| Constipation ||| Dry Eye Syndromes ||| Anemia ||| Retinal Detachment
	CHEMBL4297522	D014012	PEMIGATINIB	Tinnitus	0	0.021135	D000505	Alopecia
	CHEMBL4297522	D000505	PEMIGATINIB	Alopecia	1	0.030704	D003248 ||| D015352 ||| D000740 ||| D012163	Constipation ||| Dry Eye Syndromes ||| Anemia ||| Retinal Detachment
	CHEMBL4297522	D019226	PEMIGATINIB	Oral Ulcer	0	0.0581594	D000505 ||| D003248 ||| D015352 ||| D000740 ||| D012163	Alopecia ||| Constipation ||| Dry Eye Syndromes ||| Anemia ||| Retinal Detachment
	CHEMBL4297522	D000787	PEMIGATINIB	Angina Pectoris	0	0.0721224	D000505 ||| D003248 ||| D015352 ||| D004415 ||| D000740 ||| D012163 ||| D009260	Alopecia ||| Constipation ||| Dry Eye Syndromes ||| Dyspepsia ||| Anemia ||| Retinal Detachment ||| Nail Diseases
	CHEMBL4297522	D065631	PEMIGATINIB	Rhinitis, Allergic	0	0.0193826	D000505 ||| D003248 ||| D015352 ||| D004415 ||| D000740 ||| D012163 ||| D009260	Alopecia ||| Constipation ||| Dry Eye Syndromes ||| Dyspepsia ||| Anemia ||| Retinal Detachment ||| Nail Diseases
	CHEMBL4297522	D001249	PEMIGATINIB	Asthma	0	0.0460041	D000505 ||| D003248 ||| D015352 ||| D004415 ||| D000740 ||| D012163 ||| D009260	Alopecia ||| Constipation ||| Dry Eye Syndromes ||| Dyspepsia ||| Anemia ||| Retinal Detachment ||| Nail Diseases
	CHEMBL4297522	D005764	PEMIGATINIB	Gastroesophageal Reflux	0	0.0706451	D000505 ||| D003248 ||| D015352 ||| D004415 ||| D000740 ||| D012163 ||| D009260	Alopecia ||| Constipation ||| Dry Eye Syndromes ||| Dyspepsia ||| Anemia ||| Retinal Detachment ||| Nail Diseases
	CHEMBL4297522	D007037	PEMIGATINIB	Hypothyroidism	0	0.0800001	D000505 ||| D003248 ||| D015352 ||| D000740 ||| D012163	Alopecia ||| Constipation ||| Dry Eye Syndromes ||| Anemia ||| Retinal Detachment
	CHEMBL4297522	D008881	PEMIGATINIB	Migraine Disorders	0	0.0324351	D000505 ||| D003248 ||| D015352 ||| D004415 ||| D000740 ||| D012163 ||| D009260	Alopecia ||| Constipation ||| Dry Eye Syndromes ||| Dyspepsia ||| Anemia ||| Retinal Detachment ||| Nail Diseases
	CHEMBL4297522	D004485	PEMIGATINIB	Eczema	0	0.0335523	D000505 ||| D003248 ||| D015352 ||| D004415 ||| D000740 ||| D012163 ||| D009260	Alopecia ||| Constipation ||| Dry Eye Syndromes ||| Dyspepsia ||| Anemia ||| Retinal Detachment ||| Nail Diseases
	CHEMBL4297522	D006937	PEMIGATINIB	Hypercholesterolemia	0	0.0289053	D000505 ||| D003248 ||| D015352 ||| D004415 ||| D000740 ||| D012163 ||| D009260	Alopecia ||| Constipation ||| Dry Eye Syndromes ||| Dyspepsia ||| Anemia ||| Retinal Detachment ||| Nail Diseases
	CHEMBL4297522	D012626	PEMIGATINIB	Sebaceous Gland Neoplasms	0	0.0683502	D000505 ||| D003248 ||| D015352 ||| D000740 ||| D012163	Alopecia ||| Constipation ||| Dry Eye Syndromes ||| Anemia ||| Retinal Detachment
	CHEMBL4297522	D001943	PEMIGATINIB	Breast Neoplasms	0	0.113437	D000505 ||| D003248 ||| D015352 ||| D004415 ||| D000740 ||| D012163 ||| D009260	Alopecia ||| Constipation ||| Dry Eye Syndromes ||| Dyspepsia ||| Anemia ||| Retinal Detachment ||| Nail Diseases
	CHEMBL4297522	D002280	PEMIGATINIB	Carcinoma, Basal Cell	0	0.0297887	D000505 ||| D003248 ||| D015352 ||| D004415 ||| D000740 ||| D012163 ||| D009260	Alopecia ||| Constipation ||| Dry Eye Syndromes ||| Dyspepsia ||| Anemia ||| Retinal Detachment ||| Nail Diseases
	CHEMBL4297522	D000230	PEMIGATINIB	Adenocarcinoma	0	0.0795471	D000505 ||| D003248 ||| D015352 ||| D000740 ||| D012163	Alopecia ||| Constipation ||| Dry Eye Syndromes ||| Anemia ||| Retinal Detachment
	CHEMBL4297522	D002386	PEMIGATINIB	Cataract	0	0.106015	D000505 ||| D003248 ||| D015352 ||| D004415 ||| D000740 ||| D012163 ||| D009260	Alopecia ||| Constipation ||| Dry Eye Syndromes ||| Dyspepsia ||| Anemia ||| Retinal Detachment ||| Nail Diseases
	CHEMBL4297522	D006552	PEMIGATINIB	Hernia, Inguinal	0	0.0403213	D000505 ||| D003248 ||| D015352 ||| D004415 ||| D000740 ||| D012163 ||| D009260	Alopecia ||| Constipation ||| Dry Eye Syndromes ||| Dyspepsia ||| Anemia ||| Retinal Detachment ||| Nail Diseases
	CHEMBL4297522	D012005	PEMIGATINIB	Rectal Prolapse	0	0.023404	D000505 ||| D003248 ||| D015352 ||| D000740 ||| D012163	Alopecia ||| Constipation ||| Dry Eye Syndromes ||| Anemia ||| Retinal Detachment
	CHEMBL4297522	D014029	PEMIGATINIB	Tobacco Use Disorder	0	0.0679497	D000505 ||| D003248 ||| D015352 ||| D000740 ||| D012163	Alopecia ||| Constipation ||| Dry Eye Syndromes ||| Anemia ||| Retinal Detachment
	CHEMBL4297522	D009203	PEMIGATINIB	Myocardial Infarction	0	0.0170869	D000505 ||| D003248 ||| D015352 ||| D004415 ||| D000740 ||| D012163 ||| D009260	Alopecia ||| Constipation ||| Dry Eye Syndromes ||| Dyspepsia ||| Anemia ||| Retinal Detachment ||| Nail Diseases
	CHEMBL4297522	D005756	PEMIGATINIB	Gastritis	0	0.01108	D000505 ||| D003248 ||| D015352 ||| D004415 ||| D000740 ||| D012163 ||| D009260	Alopecia ||| Constipation ||| Dry Eye Syndromes ||| Dyspepsia ||| Anemia ||| Retinal Detachment ||| Nail Diseases
	CHEMBL4297522	D006548	PEMIGATINIB	Hernia, Diaphragmatic	0	0.0700693	D000505 ||| D003248 ||| D015352 ||| D004415 ||| D000740 ||| D012163 ||| D009260	Alopecia ||| Constipation ||| Dry Eye Syndromes ||| Dyspepsia ||| Anemia ||| Retinal Detachment ||| Nail Diseases
	CHEMBL4297522	D000076385	PEMIGATINIB	Diverticular Diseases	0	0.0178016	D000505 ||| D003248 ||| D015352 ||| D000740 ||| D012163	Alopecia ||| Constipation ||| Dry Eye Syndromes ||| Anemia ||| Retinal Detachment
	CHEMBL4297522	D007319	PEMIGATINIB	Sleep Initiation and Maintenance Disorders	0	0.019597	D000505 ||| D003248 ||| D015352 ||| D004415 ||| D000740 ||| D012163 ||| D009260	Alopecia ||| Constipation ||| Dry Eye Syndromes ||| Dyspepsia ||| Anemia ||| Retinal Detachment ||| Nail Diseases
	CHEMBL4297522	D009290	PEMIGATINIB	Narcolepsy	0	0.0227783	D000505 ||| D003248 ||| D015352 ||| D004415 ||| D000740 ||| D012163 ||| D009260	Alopecia ||| Constipation ||| Dry Eye Syndromes ||| Dyspepsia ||| Anemia ||| Retinal Detachment ||| Nail Diseases
	CHEMBL4297522	D003922	PEMIGATINIB	Diabetes Mellitus, Type 1	0	0.0784924	D000505 ||| D003248 ||| D015352 ||| D000740 ||| D012163	Alopecia ||| Constipation ||| Dry Eye Syndromes ||| Anemia ||| Retinal Detachment
	CHEMBL4297522	D002446	PEMIGATINIB	Celiac Disease	0	0.0361818	D000505 ||| D003248 ||| D015352 ||| D000740 ||| D012163	Alopecia ||| Constipation ||| Dry Eye Syndromes ||| Anemia ||| Retinal Detachment
	CHEMBL4297522	D008105	PEMIGATINIB	Liver Cirrhosis, Biliary	0	0.0953748	D000505 ||| D003248 ||| D015352 ||| D000740 ||| D012163	Alopecia ||| Constipation ||| Dry Eye Syndromes ||| Anemia ||| Retinal Detachment
	CHEMBL4297522	D014820	PEMIGATINIB	Vitiligo	0	0.110943	D000505 ||| D003248 ||| D015352 ||| D000740 ||| D012163	Alopecia ||| Constipation ||| Dry Eye Syndromes ||| Anemia ||| Retinal Detachment
	CHEMBL4297522	D009798	PEMIGATINIB	Ocular Hypertension	0	0.0339774	D000505 ||| D003248 ||| D015352 ||| D000740 ||| D012163	Alopecia ||| Constipation ||| Dry Eye Syndromes ||| Anemia ||| Retinal Detachment
	CHEMBL4297522	D009447	PEMIGATINIB	Neuroblastoma	0	0.0344737	D000505 ||| D003248 ||| D015352 ||| D000740 ||| D012163	Alopecia ||| Constipation ||| Dry Eye Syndromes ||| Anemia ||| Retinal Detachment
	CHEMBL4297522	D012559	PEMIGATINIB	Schizophrenia	0	0.0694397	D000505 ||| D003248 ||| D015352 ||| D004415 ||| D000740 ||| D012163 ||| D009260	Alopecia ||| Constipation ||| Dry Eye Syndromes ||| Dyspepsia ||| Anemia ||| Retinal Detachment ||| Nail Diseases
	CHEMBL4297522	D000690	PEMIGATINIB	Amyotrophic Lateral Sclerosis	0	0.0528331	D000505 ||| D003248 ||| D015352 ||| D000740 ||| D012163	Alopecia ||| Constipation ||| Dry Eye Syndromes ||| Anemia ||| Retinal Detachment
	CHEMBL4297522	D008180	PEMIGATINIB	Lupus Erythematosus, Systemic	0	0.0127844	D000505 ||| D003248 ||| D015352 ||| D004415 ||| D000740 ||| D012163 ||| D009260	Alopecia ||| Constipation ||| Dry Eye Syndromes ||| Dyspepsia ||| Anemia ||| Retinal Detachment ||| Nail Diseases
	CHEMBL4297522	D000437	PEMIGATINIB	Alcoholism	0	0.0145067	D000505 ||| D003248 ||| D015352 ||| D000740 ||| D012163	Alopecia ||| Constipation ||| Dry Eye Syndromes ||| Anemia ||| Retinal Detachment
	CHEMBL4297522	D000067877	PEMIGATINIB	Autism Spectrum Disorder	0	0.0538052	D000505 ||| D003248 ||| D015352 ||| D000740 ||| D012163	Alopecia ||| Constipation ||| Dry Eye Syndromes ||| Anemia ||| Retinal Detachment
	CHEMBL4297522	D001714	PEMIGATINIB	Bipolar Disorder	0	0.0268346	D000505 ||| D003248 ||| D015352 ||| D004415 ||| D000740 ||| D012163 ||| D009260	Alopecia ||| Constipation ||| Dry Eye Syndromes ||| Dyspepsia ||| Anemia ||| Retinal Detachment ||| Nail Diseases
	CHEMBL4297522	D009771	PEMIGATINIB	Obsessive-Compulsive Disorder	0	0.0187539	D000505 ||| D003248 ||| D015352 ||| D000740 ||| D012163	Alopecia ||| Constipation ||| Dry Eye Syndromes ||| Anemia ||| Retinal Detachment
	CHEMBL4297522	D003924	PEMIGATINIB	Diabetes Mellitus, Type 2	0	0.0204153	D000505 ||| D003248 ||| D015352 ||| D000740 ||| D012163	Alopecia ||| Constipation ||| Dry Eye Syndromes ||| Anemia ||| Retinal Detachment
	CHEMBL4297522	D000544	PEMIGATINIB	Alzheimer Disease	0	0.0110479	D000505 ||| D003248 ||| D015352 ||| D000740 ||| D012163	Alopecia ||| Constipation ||| Dry Eye Syndromes ||| Anemia ||| Retinal Detachment
	CHEMBL4297522	D004827	PEMIGATINIB	Epilepsy	0	0.0376258	D000505 ||| D003248 ||| D015352 ||| D004415 ||| D000740 ||| D012163 ||| D009260	Alopecia ||| Constipation ||| Dry Eye Syndromes ||| Dyspepsia ||| Anemia ||| Retinal Detachment ||| Nail Diseases
	CHEMBL4297522	D005901	PEMIGATINIB	Glaucoma	0	0.0145018	D000505 ||| D003248 ||| D015352 ||| D004415 ||| D000740 ||| D012163 ||| D009260	Alopecia ||| Constipation ||| Dry Eye Syndromes ||| Dyspepsia ||| Anemia ||| Retinal Detachment ||| Nail Diseases
	CHEMBL4297522	D051436	PEMIGATINIB	Renal Insufficiency, Chronic	0	0.0817961	D000505 ||| D003248 ||| D015352 ||| D000740 ||| D012163	Alopecia ||| Constipation ||| Dry Eye Syndromes ||| Anemia ||| Retinal Detachment
	CHEMBL4297522	D013167	PEMIGATINIB	Spondylitis, Ankylosing	0	0.0438881	D000505 ||| D003248 ||| D015352 ||| D000740 ||| D012163	Alopecia ||| Constipation ||| Dry Eye Syndromes ||| Anemia ||| Retinal Detachment
	CHEMBL4297522	D003863	PEMIGATINIB	Depression	0	0.0616249	D000505 ||| D003248 ||| D015352 ||| D004415 ||| D000740 ||| D012163 ||| D009260	Alopecia ||| Constipation ||| Dry Eye Syndromes ||| Dyspepsia ||| Anemia ||| Retinal Detachment ||| Nail Diseases
	CHEMBL4297522	D010003	PEMIGATINIB	Osteoarthritis	0	0.0697976	D000505 ||| D003248 ||| D015352 ||| D004415 ||| D000740 ||| D012163 ||| D009260	Alopecia ||| Constipation ||| Dry Eye Syndromes ||| Dyspepsia ||| Anemia ||| Retinal Detachment ||| Nail Diseases
	CHEMBL4297522	D000419	PEMIGATINIB	Albuminuria	0	0.0637391	D000505 ||| D003248 ||| D015352 ||| D000740 ||| D012163	Alopecia ||| Constipation ||| Dry Eye Syndromes ||| Anemia ||| Retinal Detachment
	CHEMBL4297522	D001281	PEMIGATINIB	Atrial Fibrillation	0	0.0136369	D000505 ||| D003248 ||| D015352 ||| D004415 ||| D000740 ||| D012163 ||| D009260	Alopecia ||| Constipation ||| Dry Eye Syndromes ||| Dyspepsia ||| Anemia ||| Retinal Detachment ||| Nail Diseases
	CHEMBL4297522	D006973	PEMIGATINIB	Hypertension	0	0.0283114	D000505 ||| D003248 ||| D015352 ||| D004415 ||| D000740 ||| D012163 ||| D009260	Alopecia ||| Constipation ||| Dry Eye Syndromes ||| Dyspepsia ||| Anemia ||| Retinal Detachment ||| Nail Diseases
	CHEMBL4297522	D006327	PEMIGATINIB	Heart Block	0	0.0271143	D000505 ||| D003248 ||| D015352 ||| D004415 ||| D000740 ||| D012163 ||| D009260	Alopecia ||| Constipation ||| Dry Eye Syndromes ||| Dyspepsia ||| Anemia ||| Retinal Detachment ||| Nail Diseases
	CHEMBL4297522	D055623	PEMIGATINIB	Keratosis, Actinic	0	0.0337398	D000505 ||| D003248 ||| D015352 ||| D004415 ||| D000740 ||| D012163 ||| D009260	Alopecia ||| Constipation ||| Dry Eye Syndromes ||| Dyspepsia ||| Anemia ||| Retinal Detachment ||| Nail Diseases
	CHEMBL4297522	D001991	PEMIGATINIB	Bronchitis	0	0.0228863	D000505 ||| D003248 ||| D015352 ||| D004415 ||| D000740 ||| D012163 ||| D009260	Alopecia ||| Constipation ||| Dry Eye Syndromes ||| Dyspepsia ||| Anemia ||| Retinal Detachment ||| Nail Diseases
	CHEMBL4297522	D008175	PEMIGATINIB	Lung Neoplasms	0	0.0106045	D000505 ||| D003248 ||| D015352 ||| D004415 ||| D000740 ||| D012163 ||| D009260	Alopecia ||| Constipation ||| Dry Eye Syndromes ||| Dyspepsia ||| Anemia ||| Retinal Detachment ||| Nail Diseases
	CHEMBL4297522	D008545	PEMIGATINIB	Melanoma	0	0.0303362	D000505 ||| D003248 ||| D015352 ||| D004415 ||| D000740 ||| D012163 ||| D009260	Alopecia ||| Constipation ||| Dry Eye Syndromes ||| Dyspepsia ||| Anemia ||| Retinal Detachment ||| Nail Diseases
	CHEMBL4297522	D008228	PEMIGATINIB	Lymphoma, Non-Hodgkin	0	0.0597191	D000505 ||| D003248 ||| D015352 ||| D004415 ||| D000740 ||| D012163 ||| D009260	Alopecia ||| Constipation ||| Dry Eye Syndromes ||| Dyspepsia ||| Anemia ||| Retinal Detachment ||| Nail Diseases
	CHEMBL4297522	D002294	PEMIGATINIB	Carcinoma, Squamous Cell	0	0.0753048	D000505 ||| D003248 ||| D015352 ||| D004415 ||| D000740 ||| D012163 ||| D009260	Alopecia ||| Constipation ||| Dry Eye Syndromes ||| Dyspepsia ||| Anemia ||| Retinal Detachment ||| Nail Diseases
	CHEMBL4297522	D002349	PEMIGATINIB	Carpal Tunnel Syndrome	0	0.0694554	D000505 ||| D003248 ||| D015352 ||| D004415 ||| D000740 ||| D012163 ||| D009260	Alopecia ||| Constipation ||| Dry Eye Syndromes ||| Dyspepsia ||| Anemia ||| Retinal Detachment ||| Nail Diseases
	CHEMBL4297522	D016883	PEMIGATINIB	Diabetic Ketoacidosis	0	0.226941	D000505 ||| D003248 ||| D015352 ||| D004415 ||| D000740 ||| D012163 ||| D009260	Alopecia ||| Constipation ||| Dry Eye Syndromes ||| Dyspepsia ||| Anemia ||| Retinal Detachment ||| Nail Diseases
	CHEMBL4297522	D001749	PEMIGATINIB	Urinary Bladder Neoplasms	0	0.0240541	D000505 ||| D003248 ||| D015352 ||| D004415 ||| D000740 ||| D012163 ||| D009260	Alopecia ||| Constipation ||| Dry Eye Syndromes ||| Dyspepsia ||| Anemia ||| Retinal Detachment ||| Nail Diseases
	CHEMBL4297522	D007889	PEMIGATINIB	Leiomyoma	0	0.0433055	D000505 ||| D003248 ||| D015352 ||| D004415 ||| D000740 ||| D012163 ||| D009260	Alopecia ||| Constipation ||| Dry Eye Syndromes ||| Dyspepsia ||| Anemia ||| Retinal Detachment ||| Nail Diseases
	CHEMBL4297522	D018798	PEMIGATINIB	Anemia, Iron-Deficiency	0	0.0493983	D000505 ||| D003248 ||| D015352 ||| D004415 ||| D000740 ||| D012163 ||| D009260	Alopecia ||| Constipation ||| Dry Eye Syndromes ||| Dyspepsia ||| Anemia ||| Retinal Detachment ||| Nail Diseases
	CHEMBL4297522	D000380	PEMIGATINIB	Agranulocytosis	0	0.0279601	D003248 ||| D015352 ||| D004415 ||| D000740 ||| D012163 ||| D009260	Constipation ||| Dry Eye Syndromes ||| Dyspepsia ||| Anemia ||| Retinal Detachment ||| Nail Diseases
	CHEMBL4297522	D012893	PEMIGATINIB	Sleep Wake Disorders	0	0.0307237	D000505 ||| D003248 ||| D015352 ||| D004415 ||| D000740 ||| D012163 ||| D009260	Alopecia ||| Constipation ||| Dry Eye Syndromes ||| Dyspepsia ||| Anemia ||| Retinal Detachment ||| Nail Diseases
	CHEMBL4297522	D006429	PEMIGATINIB	Hemiplegia	0	0.0197438	D003248 ||| D015352 ||| D004415 ||| D000740 ||| D012163 ||| D009260	Constipation ||| Dry Eye Syndromes ||| Dyspepsia ||| Anemia ||| Retinal Detachment ||| Nail Diseases
	CHEMBL4297522	D011655	PEMIGATINIB	Pulmonary Embolism	0	0.00336757	D000505 ||| D003248 ||| D015352 ||| D004415 ||| D000740 ||| D012163 ||| D009260	Alopecia ||| Constipation ||| Dry Eye Syndromes ||| Dyspepsia ||| Anemia ||| Retinal Detachment ||| Nail Diseases
	CHEMBL4297522	D009202	PEMIGATINIB	Cardiomyopathies	0	0.0742125	D000505 ||| D003248 ||| D015352 ||| D004415 ||| D000740 ||| D012163 ||| D009260	Alopecia ||| Constipation ||| Dry Eye Syndromes ||| Dyspepsia ||| Anemia ||| Retinal Detachment ||| Nail Diseases
	CHEMBL4297522	D013345	PEMIGATINIB	Subarachnoid Hemorrhage	0	0.0297962	D000505 ||| D003248 ||| D015352 ||| D004415 ||| D000740 ||| D012163 ||| D009260	Alopecia ||| Constipation ||| Dry Eye Syndromes ||| Dyspepsia ||| Anemia ||| Retinal Detachment ||| Nail Diseases
	CHEMBL4297522	D002543	PEMIGATINIB	Cerebral Hemorrhage	0	0.0192842	D000505 ||| D003248 ||| D015352 ||| D004415 ||| D000740 ||| D012163 ||| D009260	Alopecia ||| Constipation ||| Dry Eye Syndromes ||| Dyspepsia ||| Anemia ||| Retinal Detachment ||| Nail Diseases
	CHEMBL4297522	D002544	PEMIGATINIB	Cerebral Infarction	0	0.0599553	D003248 ||| D015352 ||| D004415 ||| D000740 ||| D012163 ||| D009260	Constipation ||| Dry Eye Syndromes ||| Dyspepsia ||| Anemia ||| Retinal Detachment ||| Nail Diseases
	CHEMBL4297522	D050197	PEMIGATINIB	Arteriosclerosis	0	0.0618642	D000505 ||| D003248 ||| D015352 ||| D004415 ||| D000740 ||| D012163 ||| D009260	Alopecia ||| Constipation ||| Dry Eye Syndromes ||| Dyspepsia ||| Anemia ||| Retinal Detachment ||| Nail Diseases
	CHEMBL4297522	D010689	PEMIGATINIB	Phlebitis	0	0.0182163	D003248 ||| D015352 ||| D004415 ||| D000740 ||| D012163 ||| D009260	Constipation ||| Dry Eye Syndromes ||| Dyspepsia ||| Anemia ||| Retinal Detachment ||| Nail Diseases
	CHEMBL4297522	D006484	PEMIGATINIB	Hemorrhoids	0	0.0279236	D000505 ||| D003248 ||| D015352 ||| D004415 ||| D000740 ||| D012163 ||| D009260	Alopecia ||| Constipation ||| Dry Eye Syndromes ||| Dyspepsia ||| Anemia ||| Retinal Detachment ||| Nail Diseases
	CHEMBL4297522	D007022	PEMIGATINIB	Hypotension	0	0.0231843	D003248 ||| D015352 ||| D004415 ||| D000740 ||| D012163 ||| D009260	Constipation ||| Dry Eye Syndromes ||| Dyspepsia ||| Anemia ||| Retinal Detachment ||| Nail Diseases
	CHEMBL4297522	D012852	PEMIGATINIB	Sinusitis	0	0.0892086	D000505 ||| D003248 ||| D015352 ||| D004415 ||| D000740 ||| D012163 ||| D009260	Alopecia ||| Constipation ||| Dry Eye Syndromes ||| Dyspepsia ||| Anemia ||| Retinal Detachment ||| Nail Diseases
	CHEMBL4297522	D010996	PEMIGATINIB	Pleural Effusion	0	0.0372473	D003248 ||| D015352 ||| D004415 ||| D000740 ||| D012163 ||| D009260	Constipation ||| Dry Eye Syndromes ||| Dyspepsia ||| Anemia ||| Retinal Detachment ||| Nail Diseases
	CHEMBL4297522	D011030	PEMIGATINIB	Pneumothorax	0	0.0224767	D000505 ||| D003248 ||| D015352 ||| D004415 ||| D000740 ||| D012163 ||| D009260	Alopecia ||| Constipation ||| Dry Eye Syndromes ||| Dyspepsia ||| Anemia ||| Retinal Detachment ||| Nail Diseases
	CHEMBL4297522	D014060	PEMIGATINIB	Tongue Diseases	0	0.0470868	D003248 ||| D015352 ||| D004415 ||| D000740 ||| D012163 ||| D009260	Constipation ||| Dry Eye Syndromes ||| Dyspepsia ||| Anemia ||| Retinal Detachment ||| Nail Diseases
	CHEMBL4297522	D004941	PEMIGATINIB	Esophagitis	0	0.147088	D003248 ||| D015352 ||| D004415 ||| D000740 ||| D012163 ||| D009260	Constipation ||| Dry Eye Syndromes ||| Dyspepsia ||| Anemia ||| Retinal Detachment ||| Nail Diseases
	CHEMBL4297522	D013276	PEMIGATINIB	Stomach Ulcer	0	0.0498219	D000505 ||| D003248 ||| D015352 ||| D004415 ||| D000740 ||| D012163 ||| D009260	Alopecia ||| Constipation ||| Dry Eye Syndromes ||| Dyspepsia ||| Anemia ||| Retinal Detachment ||| Nail Diseases
	CHEMBL4297522	D004415	PEMIGATINIB	Dyspepsia	1	0.0315643	D003248 ||| D015352 ||| D000740 ||| D012163 ||| D009260	Constipation ||| Dry Eye Syndromes ||| Anemia ||| Retinal Detachment ||| Nail Diseases
	CHEMBL4297522	D002769	PEMIGATINIB	Cholelithiasis	0	0.0378524	D000505 ||| D003248 ||| D015352 ||| D004415 ||| D000740 ||| D012163 ||| D009260	Alopecia ||| Constipation ||| Dry Eye Syndromes ||| Dyspepsia ||| Anemia ||| Retinal Detachment ||| Nail Diseases
	CHEMBL4297522	D002764	PEMIGATINIB	Cholecystitis	0	0.0705521	D000505 ||| D003248 ||| D015352 ||| D004415 ||| D000740 ||| D012163 ||| D009260	Alopecia ||| Constipation ||| Dry Eye Syndromes ||| Dyspepsia ||| Anemia ||| Retinal Detachment ||| Nail Diseases
	CHEMBL4297522	D010195	PEMIGATINIB	Pancreatitis	0	0.0115689	D000505 ||| D003248 ||| D015352 ||| D004415 ||| D000740 ||| D012163 ||| D009260	Alopecia ||| Constipation ||| Dry Eye Syndromes ||| Dyspepsia ||| Anemia ||| Retinal Detachment ||| Nail Diseases
	CHEMBL4297522	D008286	PEMIGATINIB	Malabsorption Syndromes	0	0.0201506	D003248 ||| D015352 ||| D004415 ||| D000740 ||| D012163 ||| D009260	Constipation ||| Dry Eye Syndromes ||| Dyspepsia ||| Anemia ||| Retinal Detachment ||| Nail Diseases
	CHEMBL4297522	D002481	PEMIGATINIB	Cellulitis	0	0.0287938	D003248 ||| D015352 ||| D004415 ||| D000740 ||| D012163 ||| D009260	Constipation ||| Dry Eye Syndromes ||| Dyspepsia ||| Anemia ||| Retinal Detachment ||| Nail Diseases
	CHEMBL4297522	D011537	PEMIGATINIB	Pruritus	0	0.0349609	D003248 ||| D015352 ||| D004415 ||| D000740 ||| D012163 ||| D009260	Constipation ||| Dry Eye Syndromes ||| Dyspepsia ||| Anemia ||| Retinal Detachment ||| Nail Diseases
	CHEMBL4297522	D008010	PEMIGATINIB	Lichen Planus	0	0.0377847	D000505 ||| D003248 ||| D015352 ||| D004415 ||| D000740 ||| D012163 ||| D009260	Alopecia ||| Constipation ||| Dry Eye Syndromes ||| Dyspepsia ||| Anemia ||| Retinal Detachment ||| Nail Diseases
	CHEMBL4297522	D017492	PEMIGATINIB	Keratosis, Seborrheic	0	0.0202427	D000505 ||| D003248 ||| D015352 ||| D004415 ||| D000740 ||| D012163 ||| D009260	Alopecia ||| Constipation ||| Dry Eye Syndromes ||| Dyspepsia ||| Anemia ||| Retinal Detachment ||| Nail Diseases
	CHEMBL4297522	D011704	PEMIGATINIB	Pyelonephritis	0	0.0599739	D003248 ||| D015352 ||| D004415 ||| D000740 ||| D012163 ||| D009260	Constipation ||| Dry Eye Syndromes ||| Dyspepsia ||| Anemia ||| Retinal Detachment ||| Nail Diseases
	CHEMBL4297522	D058186	PEMIGATINIB	Acute Kidney Injury	0	0.0241293	D003248 ||| D015352 ||| D004415 ||| D000740 ||| D012163 ||| D009260	Constipation ||| Dry Eye Syndromes ||| Dyspepsia ||| Anemia ||| Retinal Detachment ||| Nail Diseases
	CHEMBL4297522	D007676	PEMIGATINIB	Kidney Failure, Chronic	0	0.0232195	D000505 ||| D003248 ||| D015352 ||| D004415 ||| D000740 ||| D012163 ||| D009260	Alopecia ||| Constipation ||| Dry Eye Syndromes ||| Dyspepsia ||| Anemia ||| Retinal Detachment ||| Nail Diseases
	CHEMBL4297522	D003556	PEMIGATINIB	Cystitis	0	0.0314235	D000505 ||| D003248 ||| D015352 ||| D004415 ||| D000740 ||| D012163 ||| D009260	Alopecia ||| Constipation ||| Dry Eye Syndromes ||| Dyspepsia ||| Anemia ||| Retinal Detachment ||| Nail Diseases
	CHEMBL4297522	D011470	PEMIGATINIB	Prostatic Hyperplasia	0	0.0313822	D000505 ||| D003248 ||| D015352 ||| D004415 ||| D000740 ||| D012163 ||| D009260	Alopecia ||| Constipation ||| Dry Eye Syndromes ||| Dyspepsia ||| Anemia ||| Retinal Detachment ||| Nail Diseases
	CHEMBL4297522	D011472	PEMIGATINIB	Prostatitis	0	0.0500839	D003248 ||| D015352 ||| D004415 ||| D000740 ||| D012163 ||| D009260	Constipation ||| Dry Eye Syndromes ||| Dyspepsia ||| Anemia ||| Retinal Detachment ||| Nail Diseases
	CHEMBL4297522	D005348	PEMIGATINIB	Fibrocystic Breast Disease	0	0.0482559	D003248 ||| D015352 ||| D004415 ||| D000740 ||| D012163 ||| D009260	Constipation ||| Dry Eye Syndromes ||| Dyspepsia ||| Anemia ||| Retinal Detachment ||| Nail Diseases
	CHEMBL4297522	D006177	PEMIGATINIB	Gynecomastia	0	0.027966	D000505 ||| D003248 ||| D015352 ||| D004415 ||| D000740 ||| D012163 ||| D009260	Alopecia ||| Constipation ||| Dry Eye Syndromes ||| Dyspepsia ||| Anemia ||| Retinal Detachment ||| Nail Diseases
	CHEMBL4297522	D004715	PEMIGATINIB	Endometriosis	0	0.0218843	D000505 ||| D003248 ||| D015352 ||| D004415 ||| D000740 ||| D012163 ||| D009260	Alopecia ||| Constipation ||| Dry Eye Syndromes ||| Dyspepsia ||| Anemia ||| Retinal Detachment ||| Nail Diseases
	CHEMBL4297522	D003680	PEMIGATINIB	Deglutition Disorders	0	0.0333816	D003248 ||| D015352 ||| D004415 ||| D000740 ||| D012163 ||| D009260	Constipation ||| Dry Eye Syndromes ||| Dyspepsia ||| Anemia ||| Retinal Detachment ||| Nail Diseases
	CHEMBL4297522	D001201	PEMIGATINIB	Ascites	0	0.0112519	D003248 ||| D015352 ||| D004415 ||| D000740 ||| D012163 ||| D009260	Constipation ||| Dry Eye Syndromes ||| Dyspepsia ||| Anemia ||| Retinal Detachment ||| Nail Diseases
	CHEMBL4297522	D005076	PEMIGATINIB	Exanthema	0	0.021825	D003248 ||| D015352 ||| D004415 ||| D000740 ||| D012163 ||| D009260	Constipation ||| Dry Eye Syndromes ||| Dyspepsia ||| Anemia ||| Retinal Detachment ||| Nail Diseases
	CHEMBL4297522	D014717	PEMIGATINIB	Vertigo	0	0.0301969	D000505 ||| D003248 ||| D015352 ||| D004415 ||| D000740 ||| D012163 ||| D009260	Alopecia ||| Constipation ||| Dry Eye Syndromes ||| Dyspepsia ||| Anemia ||| Retinal Detachment ||| Nail Diseases
	CHEMBL4297522	D013575	PEMIGATINIB	Syncope	0	0.0598034	D003248 ||| D015352 ||| D004415 ||| D000740 ||| D012163 ||| D009260	Constipation ||| Dry Eye Syndromes ||| Dyspepsia ||| Anemia ||| Retinal Detachment ||| Nail Diseases
	CHEMBL4297522	D007766	PEMIGATINIB	Lacrimal Apparatus Diseases	0	0.0423396	D003248 ||| D015352 ||| D004415 ||| D000740 ||| D012163 ||| D009260	Constipation ||| Dry Eye Syndromes ||| Dyspepsia ||| Anemia ||| Retinal Detachment ||| Nail Diseases
	CHEMBL4297522	D006471	PEMIGATINIB	Gastrointestinal Hemorrhage	0	0.0259238	D003248 ||| D015352 ||| D004415 ||| D000740 ||| D012163 ||| D009260	Constipation ||| Dry Eye Syndromes ||| Dyspepsia ||| Anemia ||| Retinal Detachment ||| Nail Diseases
	CHEMBL4297522	D010437	PEMIGATINIB	Peptic Ulcer	0	0.0866876	D000505 ||| D003248 ||| D015352 ||| D004415 ||| D000740 ||| D012163 ||| D009260	Alopecia ||| Constipation ||| Dry Eye Syndromes ||| Dyspepsia ||| Anemia ||| Retinal Detachment ||| Nail Diseases
	CHEMBL4297522	D005921	PEMIGATINIB	Glomerulonephritis	0	0.0205125	D000505 ||| D003248 ||| D015352 ||| D004415 ||| D000740 ||| D012163 ||| D009260	Alopecia ||| Constipation ||| Dry Eye Syndromes ||| Dyspepsia ||| Anemia ||| Retinal Detachment ||| Nail Diseases
	CHEMBL4297522	D006333	PEMIGATINIB	Heart Failure	0	0.0143982	D000505 ||| D003248 ||| D015352 ||| D004415 ||| D000740 ||| D012163 ||| D009260	Alopecia ||| Constipation ||| Dry Eye Syndromes ||| Dyspepsia ||| Anemia ||| Retinal Detachment ||| Nail Diseases
	CHEMBL4297522	D006547	PEMIGATINIB	Hernia	0	0.0384648	D000505 ||| D003248 ||| D015352 ||| D004415 ||| D000740 ||| D012163 ||| D009260	Alopecia ||| Constipation ||| Dry Eye Syndromes ||| Dyspepsia ||| Anemia ||| Retinal Detachment ||| Nail Diseases
	CHEMBL4297522	D006689	PEMIGATINIB	Hodgkin Disease	0	0.0261695	D000505 ||| D003248 ||| D015352 ||| D004415 ||| D000740 ||| D012163 ||| D009260	Alopecia ||| Constipation ||| Dry Eye Syndromes ||| Dyspepsia ||| Anemia ||| Retinal Detachment ||| Nail Diseases
	CHEMBL4297522	D008113	PEMIGATINIB	Liver Neoplasms	0	0.063365	D000505 ||| D003248 ||| D015352 ||| D004415 ||| D000740 ||| D012163 ||| D009260	Alopecia ||| Constipation ||| Dry Eye Syndromes ||| Dyspepsia ||| Anemia ||| Retinal Detachment ||| Nail Diseases
	CHEMBL4297522	D010051	PEMIGATINIB	Ovarian Neoplasms	0	0.00700907	D000505 ||| D003248 ||| D015352 ||| D004415 ||| D000740 ||| D012163 ||| D009260	Alopecia ||| Constipation ||| Dry Eye Syndromes ||| Dyspepsia ||| Anemia ||| Retinal Detachment ||| Nail Diseases
	CHEMBL4297522	D011471	PEMIGATINIB	Prostatic Neoplasms	0	0.0470408	D000505 ||| D003248 ||| D015352 ||| D004415 ||| D000740 ||| D012163 ||| D009260	Alopecia ||| Constipation ||| Dry Eye Syndromes ||| Dyspepsia ||| Anemia ||| Retinal Detachment ||| Nail Diseases
	CHEMBL4297522	D000647	PEMIGATINIB	Amnesia	0	0.112511	D000505 ||| D003248 ||| D015352 ||| D004415 ||| D000740 ||| D012163 ||| D009260	Alopecia ||| Constipation ||| Dry Eye Syndromes ||| Dyspepsia ||| Anemia ||| Retinal Detachment ||| Nail Diseases
	CHEMBL4297522	D007951	PEMIGATINIB	Leukemia, Myeloid	0	0.0168993	D003248 ||| D015352 ||| D004415 ||| D000740 ||| D012163 ||| D009260	Constipation ||| Dry Eye Syndromes ||| Dyspepsia ||| Anemia ||| Retinal Detachment ||| Nail Diseases
	CHEMBL4297522	D000152	PEMIGATINIB	Acne Vulgaris	0	0.0961867	D000505 ||| D003248 ||| D015352 ||| D004415 ||| D000740 ||| D012163 ||| D009260	Alopecia ||| Constipation ||| Dry Eye Syndromes ||| Dyspepsia ||| Anemia ||| Retinal Detachment ||| Nail Diseases
	CHEMBL4297522	D000740	PEMIGATINIB	Anemia	1	0.0306781	D000505 ||| D003248 ||| D015352 ||| D004415 ||| D012163 ||| D009260	Alopecia ||| Constipation ||| Dry Eye Syndromes ||| Dyspepsia ||| Retinal Detachment ||| Nail Diseases
	CHEMBL4297522	D001064	PEMIGATINIB	Appendicitis	0	0.0332873	D000505 ||| D003248 ||| D015352 ||| D004415 ||| D000740 ||| D012163 ||| D009260	Alopecia ||| Constipation ||| Dry Eye Syndromes ||| Dyspepsia ||| Anemia ||| Retinal Detachment ||| Nail Diseases
	CHEMBL4297522	D003248	PEMIGATINIB	Constipation	1	0.0293473	D000505 ||| D015352 ||| D004415 ||| D000740 ||| D012163 ||| D009260	Alopecia ||| Dry Eye Syndromes ||| Dyspepsia ||| Anemia ||| Retinal Detachment ||| Nail Diseases
	CHEMBL4297522	D015352	PEMIGATINIB	Dry Eye Syndromes	1	0.0733205	D000505 ||| D003248 ||| D004415 ||| D000740 ||| D012163 ||| D009260	Alopecia ||| Constipation ||| Dyspepsia ||| Anemia ||| Retinal Detachment ||| Nail Diseases
	CHEMBL4297522	D004381	PEMIGATINIB	Duodenal Ulcer	0	0.0658987	D000505 ||| D003248 ||| D015352 ||| D004415 ||| D000740 ||| D012163 ||| D009260	Alopecia ||| Constipation ||| Dry Eye Syndromes ||| Dyspepsia ||| Anemia ||| Retinal Detachment ||| Nail Diseases
	CHEMBL4297522	D015837	PEMIGATINIB	Vestibular Diseases	0	0.0801454	D003248 ||| D015352 ||| D004415 ||| D000740 ||| D012163 ||| D009260	Constipation ||| Dry Eye Syndromes ||| Dyspepsia ||| Anemia ||| Retinal Detachment ||| Nail Diseases
	CHEMBL4297522	D005705	PEMIGATINIB	Gallbladder Diseases	0	0.0190797	D000505 ||| D003248 ||| D015352 ||| D004415 ||| D000740 ||| D012163 ||| D009260	Alopecia ||| Constipation ||| Dry Eye Syndromes ||| Dyspepsia ||| Anemia ||| Retinal Detachment ||| Nail Diseases
	CHEMBL4297522	D006073	PEMIGATINIB	Gout	0	0.0120682	D000505 ||| D003248 ||| D015352 ||| D004415 ||| D000740 ||| D012163 ||| D009260	Alopecia ||| Constipation ||| Dry Eye Syndromes ||| Dyspepsia ||| Anemia ||| Retinal Detachment ||| Nail Diseases
	CHEMBL4297522	D001145	PEMIGATINIB	Arrhythmias, Cardiac	0	0.0299173	D000505 ||| D003248 ||| D015352 ||| D004415 ||| D000740 ||| D012163 ||| D009260	Alopecia ||| Constipation ||| Dry Eye Syndromes ||| Dyspepsia ||| Anemia ||| Retinal Detachment ||| Nail Diseases
	CHEMBL4297522	D043183	PEMIGATINIB	Irritable Bowel Syndrome	0	0.0245534	D000505 ||| D003248 ||| D015352 ||| D004415 ||| D000740 ||| D012163 ||| D009260	Alopecia ||| Constipation ||| Dry Eye Syndromes ||| Dyspepsia ||| Anemia ||| Retinal Detachment ||| Nail Diseases
	CHEMBL4297522	D001851	PEMIGATINIB	Bone Diseases, Metabolic	0	0.0551684	D003248 ||| D015352 ||| D004415 ||| D000740 ||| D012163 ||| D009260	Constipation ||| Dry Eye Syndromes ||| Dyspepsia ||| Anemia ||| Retinal Detachment ||| Nail Diseases
	CHEMBL4297522	D010024	PEMIGATINIB	Osteoporosis	0	0.040387	D000505 ||| D003248 ||| D015352 ||| D004415 ||| D000740 ||| D012163 ||| D009260	Alopecia ||| Constipation ||| Dry Eye Syndromes ||| Dyspepsia ||| Anemia ||| Retinal Detachment ||| Nail Diseases
	CHEMBL4297522	D009443	PEMIGATINIB	Neuritis	0	0.0445528	D003248 ||| D015352 ||| D004415 ||| D000740 ||| D012163 ||| D009260	Constipation ||| Dry Eye Syndromes ||| Dyspepsia ||| Anemia ||| Retinal Detachment ||| Nail Diseases
	CHEMBL4297522	D010538	PEMIGATINIB	Peritonitis	0	0.0840495	D000505 ||| D003248 ||| D015352 ||| D004415 ||| D000740 ||| D012163 ||| D009260	Alopecia ||| Constipation ||| Dry Eye Syndromes ||| Dyspepsia ||| Anemia ||| Retinal Detachment ||| Nail Diseases
	CHEMBL4297522	D010998	PEMIGATINIB	Pleurisy	0	0.120584	D003248 ||| D015352 ||| D004415 ||| D000740 ||| D012163 ||| D009260	Constipation ||| Dry Eye Syndromes ||| Dyspepsia ||| Anemia ||| Retinal Detachment ||| Nail Diseases
	CHEMBL4297522	D011565	PEMIGATINIB	Psoriasis	0	0.0577736	D000505 ||| D003248 ||| D015352 ||| D004415 ||| D000740 ||| D012163 ||| D009260	Alopecia ||| Constipation ||| Dry Eye Syndromes ||| Dyspepsia ||| Anemia ||| Retinal Detachment ||| Nail Diseases
	CHEMBL4297522	D012163	PEMIGATINIB	Retinal Detachment	1	0.0880948	D000505 ||| D003248 ||| D015352 ||| D004415 ||| D000740 ||| D009260	Alopecia ||| Constipation ||| Dry Eye Syndromes ||| Dyspepsia ||| Anemia ||| Nail Diseases
	CHEMBL4297522	D012393	PEMIGATINIB	Rosacea	0	0.0427301	D000505 ||| D003248 ||| D015352 ||| D004415 ||| D000740 ||| D012163 ||| D009260	Alopecia ||| Constipation ||| Dry Eye Syndromes ||| Dyspepsia ||| Anemia ||| Retinal Detachment ||| Nail Diseases
	CHEMBL4297522	D006042	PEMIGATINIB	Goiter	0	0.0224989	D000505 ||| D003248 ||| D015352 ||| D004415 ||| D000740 ||| D012163 ||| D009260	Alopecia ||| Constipation ||| Dry Eye Syndromes ||| Dyspepsia ||| Anemia ||| Retinal Detachment ||| Nail Diseases
	CHEMBL4297522	D002546	PEMIGATINIB	Ischemic Attack, Transient	0	0.0337122	D003248 ||| D015352 ||| D004415 ||| D000740 ||| D012163 ||| D009260	Constipation ||| Dry Eye Syndromes ||| Dyspepsia ||| Anemia ||| Retinal Detachment ||| Nail Diseases
	CHEMBL4297522	D000083242	PEMIGATINIB	Ischemic Stroke	0	0.0418143	D000505 ||| D003248 ||| D015352 ||| D004415 ||| D000740 ||| D012163 ||| D009260	Alopecia ||| Constipation ||| Dry Eye Syndromes ||| Dyspepsia ||| Anemia ||| Retinal Detachment ||| Nail Diseases
	CHEMBL4297522	D012891	PEMIGATINIB	Sleep Apnea Syndromes	0	0.0157907	D000505 ||| D003248 ||| D015352 ||| D004415 ||| D000740 ||| D012163 ||| D009260	Alopecia ||| Constipation ||| Dry Eye Syndromes ||| Dyspepsia ||| Anemia ||| Retinal Detachment ||| Nail Diseases
	CHEMBL4297522	D013921	PEMIGATINIB	Thrombocytopenia	0	0.0491737	D003248 ||| D015352 ||| D004415 ||| D000740 ||| D012163 ||| D009260	Constipation ||| Dry Eye Syndromes ||| Dyspepsia ||| Anemia ||| Retinal Detachment ||| Nail Diseases
	CHEMBL4297522	D015179	PEMIGATINIB	Colorectal Neoplasms	0	0.0142042	D000505 ||| D003248 ||| D015352 ||| D000740 ||| D012163	Alopecia ||| Constipation ||| Dry Eye Syndromes ||| Anemia ||| Retinal Detachment
	CHEMBL4297522	D006627	PEMIGATINIB	Hirschsprung Disease	0	0.0264226	D000505 ||| D003248 ||| D015352 ||| D000740 ||| D012163	Alopecia ||| Constipation ||| Dry Eye Syndromes ||| Anemia ||| Retinal Detachment
	CHEMBL4297522	D013964	PEMIGATINIB	Thyroid Neoplasms	0	0.0421386	D000505 ||| D003248 ||| D015352 ||| D000740 ||| D012163	Alopecia ||| Constipation ||| Dry Eye Syndromes ||| Anemia ||| Retinal Detachment
	CHEMBL4297522	D010001	PEMIGATINIB	Osteitis Deformans	0	0.0206196	D000505 ||| D003248 ||| D015352 ||| D000740 ||| D012163	Alopecia ||| Constipation ||| Dry Eye Syndromes ||| Anemia ||| Retinal Detachment
	CHEMBL4297522	D007018	PEMIGATINIB	Hypopituitarism	0	0.0477574	D000505 ||| D003248 ||| D015352 ||| D000740 ||| D012163	Alopecia ||| Constipation ||| Dry Eye Syndromes ||| Anemia ||| Retinal Detachment
	CHEMBL4297522	D020246	PEMIGATINIB	Venous Thrombosis	0	0.0222533	D000505 ||| D003248 ||| D015352 ||| D000740 ||| D012163	Alopecia ||| Constipation ||| Dry Eye Syndromes ||| Anemia ||| Retinal Detachment
	CHEMBL4297522	D000075224	PEMIGATINIB	Cardiac Conduction System Disease	0	0.0264479	D003248 ||| D015352 ||| D004415 ||| D000740 ||| D012163 ||| D009260	Constipation ||| Dry Eye Syndromes ||| Dyspepsia ||| Anemia ||| Retinal Detachment ||| Nail Diseases
	CHEMBL4297522	D003731	PEMIGATINIB	Dental Caries	0	0.0886231	D000505 ||| D003248 ||| D015352 ||| D004415 ||| D000740 ||| D012163 ||| D009260	Alopecia ||| Constipation ||| Dry Eye Syndromes ||| Dyspepsia ||| Anemia ||| Retinal Detachment ||| Nail Diseases
	CHEMBL4297522	D005242	PEMIGATINIB	Fecal Incontinence	0	0.0406214	D003248 ||| D015352 ||| D004415 ||| D000740 ||| D012163 ||| D009260	Constipation ||| Dry Eye Syndromes ||| Dyspepsia ||| Anemia ||| Retinal Detachment ||| Nail Diseases
	CHEMBL4297522	D016055	PEMIGATINIB	Urinary Retention	0	0.090282	D003248 ||| D015352 ||| D004415 ||| D000740 ||| D012163 ||| D009260	Constipation ||| Dry Eye Syndromes ||| Dyspepsia ||| Anemia ||| Retinal Detachment ||| Nail Diseases
	CHEMBL4297522	D011141	PEMIGATINIB	Polyuria	0	0.0895268	D003248 ||| D015352 ||| D004415 ||| D000740 ||| D012163 ||| D009260	Constipation ||| Dry Eye Syndromes ||| Dyspepsia ||| Anemia ||| Retinal Detachment ||| Nail Diseases
	CHEMBL4297522	D007762	PEMIGATINIB	Labyrinthitis	0	0.0102646	D003248 ||| D015352 ||| D004415 ||| D000740 ||| D012163 ||| D009260	Constipation ||| Dry Eye Syndromes ||| Dyspepsia ||| Anemia ||| Retinal Detachment ||| Nail Diseases
	CHEMBL4297522	D012878	PEMIGATINIB	Skin Neoplasms	0	0.0263605	D003248 ||| D015352 ||| D004415 ||| D000740 ||| D012163 ||| D009260	Constipation ||| Dry Eye Syndromes ||| Dyspepsia ||| Anemia ||| Retinal Detachment ||| Nail Diseases
	CHEMBL4297522	D009260	PEMIGATINIB	Nail Diseases	1	0.0267528	D003248 ||| D015352 ||| D004415 ||| D000740 ||| D012163	Constipation ||| Dry Eye Syndromes ||| Dyspepsia ||| Anemia ||| Retinal Detachment
	CHEMBL4297522	D016491	PEMIGATINIB	Peripheral Vascular Diseases	0	0.0411375	D003248 ||| D015352 ||| D004415 ||| D000740 ||| D012163 ||| D009260	Constipation ||| Dry Eye Syndromes ||| Dyspepsia ||| Anemia ||| Retinal Detachment ||| Nail Diseases
	CHEMBL4297522	D011111	PEMIGATINIB	Polymyalgia Rheumatica	0	0.139249	D003248 ||| D015352 ||| D004415 ||| D000740 ||| D012163 ||| D009260	Constipation ||| Dry Eye Syndromes ||| Dyspepsia ||| Anemia ||| Retinal Detachment ||| Nail Diseases
	CHEMBL4297522	D013118	PEMIGATINIB	Spinal Cord Diseases	0	0.0487357	D000505 ||| D003248 ||| D015352 ||| D004415 ||| D000740 ||| D012163 ||| D009260	Alopecia ||| Constipation ||| Dry Eye Syndromes ||| Dyspepsia ||| Anemia ||| Retinal Detachment ||| Nail Diseases
	CHEMBL4297522	D014581	PEMIGATINIB	Urticaria	0	0.0649191	D000505 ||| D003248 ||| D015352 ||| D004415 ||| D000740 ||| D012163 ||| D009260	Alopecia ||| Constipation ||| Dry Eye Syndromes ||| Dyspepsia ||| Anemia ||| Retinal Detachment ||| Nail Diseases
	CHEMBL4297522	D014648	PEMIGATINIB	Varicose Veins	0	0.0209314	D000505 ||| D003248 ||| D015352 ||| D004415 ||| D000740 ||| D012163 ||| D009260	Alopecia ||| Constipation ||| Dry Eye Syndromes ||| Dyspepsia ||| Anemia ||| Retinal Detachment ||| Nail Diseases
	CHEMBL4297522	D010031	PEMIGATINIB	Otitis	0	0.053511	D000505 ||| D003248 ||| D015352 ||| D004415 ||| D000740 ||| D012163 ||| D009260	Alopecia ||| Constipation ||| Dry Eye Syndromes ||| Dyspepsia ||| Anemia ||| Retinal Detachment ||| Nail Diseases
	CHEMBL4297522	D019966	PEMIGATINIB	Substance-Related Disorders	0	0.0822752	D003248 ||| D015352 ||| D004415 ||| D000740 ||| D012163 ||| D009260	Constipation ||| Dry Eye Syndromes ||| Dyspepsia ||| Anemia ||| Retinal Detachment ||| Nail Diseases
	CHEMBL4297522	D015155	PEMIGATINIB	Esophageal Spasm, Diffuse	0	0.0391851	D000505 ||| D003248 ||| D015352 ||| D004415 ||| D000740 ||| D012163 ||| D009260	Alopecia ||| Constipation ||| Dry Eye Syndromes ||| Dyspepsia ||| Anemia ||| Retinal Detachment ||| Nail Diseases
	CHEMBL742	D001289	KETAMINE	Attention Deficit Disorder with Hyperactivity	0	0.0873413	D001145 ||| D007319 ||| D003556	Arrhythmias, Cardiac ||| Sleep Initiation and Maintenance Disorders ||| Cystitis
	CHEMBL742	D001008	KETAMINE	Anxiety Disorders	0	0.0720331	D001145 ||| D007319 ||| D007022 ||| D003556	Arrhythmias, Cardiac ||| Sleep Initiation and Maintenance Disorders ||| Hypotension ||| Cystitis
	CHEMBL742	D013313	KETAMINE	Stress Disorders, Post-Traumatic	0	0.0138665	D001145 ||| D007319 ||| D003556	Arrhythmias, Cardiac ||| Sleep Initiation and Maintenance Disorders ||| Cystitis
	CHEMBL742	D000856	KETAMINE	Anorexia Nervosa	0	0.0714614	D001145 ||| D007319 ||| D003556	Arrhythmias, Cardiac ||| Sleep Initiation and Maintenance Disorders ||| Cystitis
	CHEMBL742	D015228	KETAMINE	Hypertriglyceridemia	0	0.0133119	D001145 ||| D007319 ||| D003556	Arrhythmias, Cardiac ||| Sleep Initiation and Maintenance Disorders ||| Cystitis
	CHEMBL742	D003324	KETAMINE	Coronary Artery Disease	0	0.0622464	D001145 ||| D007319 ||| D007022 ||| D003556	Arrhythmias, Cardiac ||| Sleep Initiation and Maintenance Disorders ||| Hypotension ||| Cystitis
	CHEMBL742	D009765	KETAMINE	Obesity	0	0.139552	D001145 ||| D007319 ||| D007022 ||| D003556	Arrhythmias, Cardiac ||| Sleep Initiation and Maintenance Disorders ||| Hypotension ||| Cystitis
	CHEMBL742	D020177	KETAMINE	Idiopathic Hypersomnia	0	0.0731271	D007319	Sleep Initiation and Maintenance Disorders
	CHEMBL742	D010300	KETAMINE	Parkinson Disease	0	0.0659374	D001145 ||| D007319 ||| D007022 ||| D003556	Arrhythmias, Cardiac ||| Sleep Initiation and Maintenance Disorders ||| Hypotension ||| Cystitis
	CHEMBL742	D013771	KETAMINE	Tetralogy of Fallot	0	0.0390155	D001145 ||| D007319 ||| D003556	Arrhythmias, Cardiac ||| Sleep Initiation and Maintenance Disorders ||| Cystitis
	CHEMBL742	D001172	KETAMINE	Arthritis, Rheumatoid	0	0.0469208	D001145 ||| D007319 ||| D007022 ||| D003556	Arrhythmias, Cardiac ||| Sleep Initiation and Maintenance Disorders ||| Hypotension ||| Cystitis
	CHEMBL742	D003424	KETAMINE	Crohn Disease	0	0.0234505	D001145 ||| D007319 ||| D003556	Arrhythmias, Cardiac ||| Sleep Initiation and Maintenance Disorders ||| Cystitis
	CHEMBL742	D003093	KETAMINE	Colitis, Ulcerative	0	0.0197433	D001145 ||| D007319 ||| D003556	Arrhythmias, Cardiac ||| Sleep Initiation and Maintenance Disorders ||| Cystitis
	CHEMBL742	D015212	KETAMINE	Inflammatory Bowel Diseases	0	0.0152603	D001145 ||| D007319 ||| D007022 ||| D003556	Arrhythmias, Cardiac ||| Sleep Initiation and Maintenance Disorders ||| Hypotension ||| Cystitis
	CHEMBL742	D002761	KETAMINE	Cholangitis	0	0.0514519	D001145 ||| D007319 ||| D003556	Arrhythmias, Cardiac ||| Sleep Initiation and Maintenance Disorders ||| Cystitis
	CHEMBL742	D017098	KETAMINE	IgA Deficiency	0	0.026262	D001145 ||| D007319 ||| D003556	Arrhythmias, Cardiac ||| Sleep Initiation and Maintenance Disorders ||| Cystitis
	CHEMBL742	D008268	KETAMINE	Macular Degeneration	0	0.0122437	D001145 ||| D007319 ||| D007022 ||| D003556	Arrhythmias, Cardiac ||| Sleep Initiation and Maintenance Disorders ||| Hypotension ||| Cystitis
	CHEMBL742	D034381	KETAMINE	Hearing Loss	0	0.0587445	D001145 ||| D007319 ||| D003556	Arrhythmias, Cardiac ||| Sleep Initiation and Maintenance Disorders ||| Cystitis
	CHEMBL742	D014012	KETAMINE	Tinnitus	0	0.0659962	D007319	Sleep Initiation and Maintenance Disorders
	CHEMBL742	D000505	KETAMINE	Alopecia	0	0.0306668	D001145 ||| D007319 ||| D003556	Arrhythmias, Cardiac ||| Sleep Initiation and Maintenance Disorders ||| Cystitis
	CHEMBL742	D019226	KETAMINE	Oral Ulcer	0	0.0897401	D001145 ||| D007319 ||| D003556	Arrhythmias, Cardiac ||| Sleep Initiation and Maintenance Disorders ||| Cystitis
	CHEMBL742	D000787	KETAMINE	Angina Pectoris	0	0.164584	D001145 ||| D007319 ||| D007022 ||| D003556	Arrhythmias, Cardiac ||| Sleep Initiation and Maintenance Disorders ||| Hypotension ||| Cystitis
	CHEMBL742	D065631	KETAMINE	Rhinitis, Allergic	0	0.0305444	D001145 ||| D007319 ||| D007022 ||| D003556	Arrhythmias, Cardiac ||| Sleep Initiation and Maintenance Disorders ||| Hypotension ||| Cystitis
	CHEMBL742	D001249	KETAMINE	Asthma	0	0.0383822	D001145 ||| D007319 ||| D007022 ||| D003556	Arrhythmias, Cardiac ||| Sleep Initiation and Maintenance Disorders ||| Hypotension ||| Cystitis
	CHEMBL742	D005764	KETAMINE	Gastroesophageal Reflux	0	0.0787221	D001145 ||| D007319 ||| D007022 ||| D003556	Arrhythmias, Cardiac ||| Sleep Initiation and Maintenance Disorders ||| Hypotension ||| Cystitis
	CHEMBL742	D007037	KETAMINE	Hypothyroidism	0	0.093589	D001145 ||| D007319 ||| D003556	Arrhythmias, Cardiac ||| Sleep Initiation and Maintenance Disorders ||| Cystitis
	CHEMBL742	D008881	KETAMINE	Migraine Disorders	0	0.0451441	D001145 ||| D007319 ||| D007022 ||| D003556	Arrhythmias, Cardiac ||| Sleep Initiation and Maintenance Disorders ||| Hypotension ||| Cystitis
	CHEMBL742	D004485	KETAMINE	Eczema	0	0.0261321	D001145 ||| D007319 ||| D007022 ||| D003556	Arrhythmias, Cardiac ||| Sleep Initiation and Maintenance Disorders ||| Hypotension ||| Cystitis
	CHEMBL742	D006937	KETAMINE	Hypercholesterolemia	0	0.0345272	D001145 ||| D007319 ||| D007022 ||| D003556	Arrhythmias, Cardiac ||| Sleep Initiation and Maintenance Disorders ||| Hypotension ||| Cystitis
	CHEMBL742	D012626	KETAMINE	Sebaceous Gland Neoplasms	0	0.0598989	D001145 ||| D007319 ||| D003556	Arrhythmias, Cardiac ||| Sleep Initiation and Maintenance Disorders ||| Cystitis
	CHEMBL742	D001943	KETAMINE	Breast Neoplasms	0	0.0459383	D001145 ||| D007319 ||| D007022 ||| D003556	Arrhythmias, Cardiac ||| Sleep Initiation and Maintenance Disorders ||| Hypotension ||| Cystitis
	CHEMBL742	D002280	KETAMINE	Carcinoma, Basal Cell	0	0.0502734	D001145 ||| D007319 ||| D007022 ||| D003556	Arrhythmias, Cardiac ||| Sleep Initiation and Maintenance Disorders ||| Hypotension ||| Cystitis
	CHEMBL742	D000230	KETAMINE	Adenocarcinoma	0	0.0195607	D001145 ||| D007319 ||| D003556	Arrhythmias, Cardiac ||| Sleep Initiation and Maintenance Disorders ||| Cystitis
	CHEMBL742	D002386	KETAMINE	Cataract	0	0.029524	D001145 ||| D007319 ||| D007022 ||| D003556	Arrhythmias, Cardiac ||| Sleep Initiation and Maintenance Disorders ||| Hypotension ||| Cystitis
	CHEMBL742	D006552	KETAMINE	Hernia, Inguinal	0	0.0223493	D001145 ||| D007319 ||| D007022 ||| D003556	Arrhythmias, Cardiac ||| Sleep Initiation and Maintenance Disorders ||| Hypotension ||| Cystitis
	CHEMBL742	D012005	KETAMINE	Rectal Prolapse	0	0.0529296	D001145 ||| D007319 ||| D003556	Arrhythmias, Cardiac ||| Sleep Initiation and Maintenance Disorders ||| Cystitis
	CHEMBL742	D014029	KETAMINE	Tobacco Use Disorder	0	0.0813261	D001145 ||| D007319 ||| D003556	Arrhythmias, Cardiac ||| Sleep Initiation and Maintenance Disorders ||| Cystitis
	CHEMBL742	D009203	KETAMINE	Myocardial Infarction	0	0.0867901	D001145 ||| D007319 ||| D007022 ||| D003556	Arrhythmias, Cardiac ||| Sleep Initiation and Maintenance Disorders ||| Hypotension ||| Cystitis
	CHEMBL742	D005756	KETAMINE	Gastritis	0	0.0699381	D001145 ||| D007319 ||| D007022 ||| D003556	Arrhythmias, Cardiac ||| Sleep Initiation and Maintenance Disorders ||| Hypotension ||| Cystitis
	CHEMBL742	D006548	KETAMINE	Hernia, Diaphragmatic	0	0.0527185	D001145 ||| D007319 ||| D007022 ||| D003556	Arrhythmias, Cardiac ||| Sleep Initiation and Maintenance Disorders ||| Hypotension ||| Cystitis
	CHEMBL742	D000076385	KETAMINE	Diverticular Diseases	0	0.0686415	D001145 ||| D007319 ||| D003556	Arrhythmias, Cardiac ||| Sleep Initiation and Maintenance Disorders ||| Cystitis
	CHEMBL742	D007319	KETAMINE	Sleep Initiation and Maintenance Disorders	1	0.0533071	D001145 ||| D007022 ||| D003556	Arrhythmias, Cardiac ||| Hypotension ||| Cystitis
	CHEMBL742	D009290	KETAMINE	Narcolepsy	0	0.052326	D001145 ||| D007319 ||| D007022 ||| D003556	Arrhythmias, Cardiac ||| Sleep Initiation and Maintenance Disorders ||| Hypotension ||| Cystitis
	CHEMBL742	D003922	KETAMINE	Diabetes Mellitus, Type 1	0	0.0190216	D001145 ||| D007319 ||| D003556	Arrhythmias, Cardiac ||| Sleep Initiation and Maintenance Disorders ||| Cystitis
	CHEMBL742	D002446	KETAMINE	Celiac Disease	0	0.0177933	D001145 ||| D007319 ||| D003556	Arrhythmias, Cardiac ||| Sleep Initiation and Maintenance Disorders ||| Cystitis
	CHEMBL742	D008105	KETAMINE	Liver Cirrhosis, Biliary	0	0.0139213	D001145 ||| D007319 ||| D003556	Arrhythmias, Cardiac ||| Sleep Initiation and Maintenance Disorders ||| Cystitis
	CHEMBL742	D014820	KETAMINE	Vitiligo	0	0.0209883	D001145 ||| D007319 ||| D003556	Arrhythmias, Cardiac ||| Sleep Initiation and Maintenance Disorders ||| Cystitis
	CHEMBL742	D009798	KETAMINE	Ocular Hypertension	0	0.00590765	D001145 ||| D007319 ||| D003556	Arrhythmias, Cardiac ||| Sleep Initiation and Maintenance Disorders ||| Cystitis
	CHEMBL742	D009447	KETAMINE	Neuroblastoma	0	0.0544484	D001145 ||| D007319 ||| D003556	Arrhythmias, Cardiac ||| Sleep Initiation and Maintenance Disorders ||| Cystitis
	CHEMBL742	D012559	KETAMINE	Schizophrenia	0	0.0342	D001145 ||| D007319 ||| D007022 ||| D003556	Arrhythmias, Cardiac ||| Sleep Initiation and Maintenance Disorders ||| Hypotension ||| Cystitis
	CHEMBL742	D000690	KETAMINE	Amyotrophic Lateral Sclerosis	0	0.0219748	D001145 ||| D007319 ||| D003556	Arrhythmias, Cardiac ||| Sleep Initiation and Maintenance Disorders ||| Cystitis
	CHEMBL742	D008180	KETAMINE	Lupus Erythematosus, Systemic	0	0.0134692	D001145 ||| D007319 ||| D007022 ||| D003556	Arrhythmias, Cardiac ||| Sleep Initiation and Maintenance Disorders ||| Hypotension ||| Cystitis
	CHEMBL742	D000437	KETAMINE	Alcoholism	0	0.0554969	D001145 ||| D007319 ||| D003556	Arrhythmias, Cardiac ||| Sleep Initiation and Maintenance Disorders ||| Cystitis
	CHEMBL742	D000067877	KETAMINE	Autism Spectrum Disorder	0	0.0447821	D001145 ||| D007319 ||| D003556	Arrhythmias, Cardiac ||| Sleep Initiation and Maintenance Disorders ||| Cystitis
	CHEMBL742	D001714	KETAMINE	Bipolar Disorder	0	0.0475855	D001145 ||| D007319 ||| D007022 ||| D003556	Arrhythmias, Cardiac ||| Sleep Initiation and Maintenance Disorders ||| Hypotension ||| Cystitis
	CHEMBL742	D009771	KETAMINE	Obsessive-Compulsive Disorder	0	0.0454954	D001145 ||| D007319 ||| D003556	Arrhythmias, Cardiac ||| Sleep Initiation and Maintenance Disorders ||| Cystitis
	CHEMBL742	D003924	KETAMINE	Diabetes Mellitus, Type 2	0	0.0681937	D001145 ||| D007319 ||| D003556	Arrhythmias, Cardiac ||| Sleep Initiation and Maintenance Disorders ||| Cystitis
	CHEMBL742	D000544	KETAMINE	Alzheimer Disease	0	0.0645292	D001145 ||| D007319 ||| D003556	Arrhythmias, Cardiac ||| Sleep Initiation and Maintenance Disorders ||| Cystitis
	CHEMBL742	D004827	KETAMINE	Epilepsy	0	0.0632711	D001145 ||| D007319 ||| D007022 ||| D003556	Arrhythmias, Cardiac ||| Sleep Initiation and Maintenance Disorders ||| Hypotension ||| Cystitis
	CHEMBL742	D005901	KETAMINE	Glaucoma	0	0.0338853	D001145 ||| D007319 ||| D007022 ||| D003556	Arrhythmias, Cardiac ||| Sleep Initiation and Maintenance Disorders ||| Hypotension ||| Cystitis
	CHEMBL742	D051436	KETAMINE	Renal Insufficiency, Chronic	0	0.0684933	D001145 ||| D007319 ||| D003556	Arrhythmias, Cardiac ||| Sleep Initiation and Maintenance Disorders ||| Cystitis
	CHEMBL742	D013167	KETAMINE	Spondylitis, Ankylosing	0	0.0378968	D001145 ||| D007319 ||| D003556	Arrhythmias, Cardiac ||| Sleep Initiation and Maintenance Disorders ||| Cystitis
	CHEMBL742	D003863	KETAMINE	Depression	0	0.110429	D001145 ||| D007319 ||| D007022 ||| D003556	Arrhythmias, Cardiac ||| Sleep Initiation and Maintenance Disorders ||| Hypotension ||| Cystitis
	CHEMBL742	D010003	KETAMINE	Osteoarthritis	0	0.114464	D001145 ||| D007319 ||| D007022 ||| D003556	Arrhythmias, Cardiac ||| Sleep Initiation and Maintenance Disorders ||| Hypotension ||| Cystitis
	CHEMBL742	D000419	KETAMINE	Albuminuria	0	0.0180039	D001145 ||| D007319 ||| D003556	Arrhythmias, Cardiac ||| Sleep Initiation and Maintenance Disorders ||| Cystitis
	CHEMBL742	D001281	KETAMINE	Atrial Fibrillation	0	0.520012	D001145 ||| D007319 ||| D007022 ||| D003556	Arrhythmias, Cardiac ||| Sleep Initiation and Maintenance Disorders ||| Hypotension ||| Cystitis
	CHEMBL742	D006973	KETAMINE	Hypertension	0	0.084218	D001145 ||| D007319 ||| D007022 ||| D003556	Arrhythmias, Cardiac ||| Sleep Initiation and Maintenance Disorders ||| Hypotension ||| Cystitis
	CHEMBL742	D006327	KETAMINE	Heart Block	0	0.0755215	D001145 ||| D007319 ||| D007022 ||| D003556	Arrhythmias, Cardiac ||| Sleep Initiation and Maintenance Disorders ||| Hypotension ||| Cystitis
	CHEMBL742	D055623	KETAMINE	Keratosis, Actinic	0	0.0743534	D001145 ||| D007319 ||| D007022 ||| D003556	Arrhythmias, Cardiac ||| Sleep Initiation and Maintenance Disorders ||| Hypotension ||| Cystitis
	CHEMBL742	D001991	KETAMINE	Bronchitis	0	0.0400233	D001145 ||| D007319 ||| D007022 ||| D003556	Arrhythmias, Cardiac ||| Sleep Initiation and Maintenance Disorders ||| Hypotension ||| Cystitis
	CHEMBL742	D008175	KETAMINE	Lung Neoplasms	0	0.109001	D001145 ||| D007319 ||| D007022 ||| D003556	Arrhythmias, Cardiac ||| Sleep Initiation and Maintenance Disorders ||| Hypotension ||| Cystitis
	CHEMBL742	D008545	KETAMINE	Melanoma	0	0.138556	D001145 ||| D007319 ||| D007022 ||| D003556	Arrhythmias, Cardiac ||| Sleep Initiation and Maintenance Disorders ||| Hypotension ||| Cystitis
	CHEMBL742	D008228	KETAMINE	Lymphoma, Non-Hodgkin	0	0.0150827	D001145 ||| D007319 ||| D007022 ||| D003556	Arrhythmias, Cardiac ||| Sleep Initiation and Maintenance Disorders ||| Hypotension ||| Cystitis
	CHEMBL742	D002294	KETAMINE	Carcinoma, Squamous Cell	0	0.0395159	D001145 ||| D007319 ||| D007022 ||| D003556	Arrhythmias, Cardiac ||| Sleep Initiation and Maintenance Disorders ||| Hypotension ||| Cystitis
	CHEMBL742	D002349	KETAMINE	Carpal Tunnel Syndrome	0	0.0213141	D001145 ||| D007319 ||| D007022 ||| D003556	Arrhythmias, Cardiac ||| Sleep Initiation and Maintenance Disorders ||| Hypotension ||| Cystitis
	CHEMBL742	D016883	KETAMINE	Diabetic Ketoacidosis	0	0.029619	D001145 ||| D007319 ||| D007022 ||| D003556	Arrhythmias, Cardiac ||| Sleep Initiation and Maintenance Disorders ||| Hypotension ||| Cystitis
	CHEMBL742	D001749	KETAMINE	Urinary Bladder Neoplasms	0	0.095344	D001145 ||| D007319 ||| D007022 ||| D003556	Arrhythmias, Cardiac ||| Sleep Initiation and Maintenance Disorders ||| Hypotension ||| Cystitis
	CHEMBL742	D007889	KETAMINE	Leiomyoma	0	0.0503669	D001145 ||| D007319 ||| D007022 ||| D003556	Arrhythmias, Cardiac ||| Sleep Initiation and Maintenance Disorders ||| Hypotension ||| Cystitis
	CHEMBL742	D018798	KETAMINE	Anemia, Iron-Deficiency	0	0.0756747	D001145 ||| D007319 ||| D007022 ||| D003556	Arrhythmias, Cardiac ||| Sleep Initiation and Maintenance Disorders ||| Hypotension ||| Cystitis
	CHEMBL742	D000380	KETAMINE	Agranulocytosis	0	0.0307343	D001145 ||| D007319 ||| D007022 ||| D003556	Arrhythmias, Cardiac ||| Sleep Initiation and Maintenance Disorders ||| Hypotension ||| Cystitis
	CHEMBL742	D012893	KETAMINE	Sleep Wake Disorders	0	0.0281728	D001145 ||| D007319 ||| D007022 ||| D003556	Arrhythmias, Cardiac ||| Sleep Initiation and Maintenance Disorders ||| Hypotension ||| Cystitis
	CHEMBL742	D006429	KETAMINE	Hemiplegia	0	0.0385119	D001145 ||| D007319 ||| D007022 ||| D003556	Arrhythmias, Cardiac ||| Sleep Initiation and Maintenance Disorders ||| Hypotension ||| Cystitis
	CHEMBL742	D011655	KETAMINE	Pulmonary Embolism	0	0.0885981	D001145 ||| D007319 ||| D007022 ||| D003556	Arrhythmias, Cardiac ||| Sleep Initiation and Maintenance Disorders ||| Hypotension ||| Cystitis
	CHEMBL742	D009202	KETAMINE	Cardiomyopathies	0	0.050486	D001145 ||| D007319 ||| D007022 ||| D003556	Arrhythmias, Cardiac ||| Sleep Initiation and Maintenance Disorders ||| Hypotension ||| Cystitis
	CHEMBL742	D013345	KETAMINE	Subarachnoid Hemorrhage	0	0.0274743	D001145 ||| D007319 ||| D007022 ||| D003556	Arrhythmias, Cardiac ||| Sleep Initiation and Maintenance Disorders ||| Hypotension ||| Cystitis
	CHEMBL742	D002543	KETAMINE	Cerebral Hemorrhage	0	0.0537927	D001145 ||| D007319 ||| D007022 ||| D003556	Arrhythmias, Cardiac ||| Sleep Initiation and Maintenance Disorders ||| Hypotension ||| Cystitis
	CHEMBL742	D002544	KETAMINE	Cerebral Infarction	0	0.0284759	D001145 ||| D007319 ||| D007022 ||| D003556	Arrhythmias, Cardiac ||| Sleep Initiation and Maintenance Disorders ||| Hypotension ||| Cystitis
	CHEMBL742	D050197	KETAMINE	Arteriosclerosis	0	0.0478295	D001145 ||| D007319 ||| D007022 ||| D003556	Arrhythmias, Cardiac ||| Sleep Initiation and Maintenance Disorders ||| Hypotension ||| Cystitis
	CHEMBL742	D010689	KETAMINE	Phlebitis	0	0.0469152	D001145 ||| D007319 ||| D007022 ||| D003556	Arrhythmias, Cardiac ||| Sleep Initiation and Maintenance Disorders ||| Hypotension ||| Cystitis
	CHEMBL742	D006484	KETAMINE	Hemorrhoids	0	0.0393457	D001145 ||| D007319 ||| D007022 ||| D003556	Arrhythmias, Cardiac ||| Sleep Initiation and Maintenance Disorders ||| Hypotension ||| Cystitis
	CHEMBL742	D007022	KETAMINE	Hypotension	1	0.0300567	D001145 ||| D007319 ||| D003556	Arrhythmias, Cardiac ||| Sleep Initiation and Maintenance Disorders ||| Cystitis
	CHEMBL742	D012852	KETAMINE	Sinusitis	0	0.017522	D001145 ||| D007319 ||| D007022 ||| D003556	Arrhythmias, Cardiac ||| Sleep Initiation and Maintenance Disorders ||| Hypotension ||| Cystitis
	CHEMBL742	D010996	KETAMINE	Pleural Effusion	0	0.0866551	D001145 ||| D007319 ||| D007022 ||| D003556	Arrhythmias, Cardiac ||| Sleep Initiation and Maintenance Disorders ||| Hypotension ||| Cystitis
	CHEMBL742	D011030	KETAMINE	Pneumothorax	0	0.0226021	D001145 ||| D007319 ||| D007022 ||| D003556	Arrhythmias, Cardiac ||| Sleep Initiation and Maintenance Disorders ||| Hypotension ||| Cystitis
	CHEMBL742	D014060	KETAMINE	Tongue Diseases	0	0.0407588	D001145 ||| D007319 ||| D007022 ||| D003556	Arrhythmias, Cardiac ||| Sleep Initiation and Maintenance Disorders ||| Hypotension ||| Cystitis
	CHEMBL742	D004941	KETAMINE	Esophagitis	0	0.0563047	D001145 ||| D007319 ||| D007022 ||| D003556	Arrhythmias, Cardiac ||| Sleep Initiation and Maintenance Disorders ||| Hypotension ||| Cystitis
	CHEMBL742	D013276	KETAMINE	Stomach Ulcer	0	0.0129899	D001145 ||| D007319 ||| D007022 ||| D003556	Arrhythmias, Cardiac ||| Sleep Initiation and Maintenance Disorders ||| Hypotension ||| Cystitis
	CHEMBL742	D004415	KETAMINE	Dyspepsia	0	0.0253676	D001145 ||| D007319 ||| D007022 ||| D003556	Arrhythmias, Cardiac ||| Sleep Initiation and Maintenance Disorders ||| Hypotension ||| Cystitis
	CHEMBL742	D002769	KETAMINE	Cholelithiasis	0	0.0509714	D001145 ||| D007319 ||| D007022 ||| D003556	Arrhythmias, Cardiac ||| Sleep Initiation and Maintenance Disorders ||| Hypotension ||| Cystitis
	CHEMBL742	D002764	KETAMINE	Cholecystitis	0	0.0308885	D001145 ||| D007319 ||| D007022 ||| D003556	Arrhythmias, Cardiac ||| Sleep Initiation and Maintenance Disorders ||| Hypotension ||| Cystitis
	CHEMBL742	D010195	KETAMINE	Pancreatitis	0	0.107704	D001145 ||| D007319 ||| D007022 ||| D003556	Arrhythmias, Cardiac ||| Sleep Initiation and Maintenance Disorders ||| Hypotension ||| Cystitis
	CHEMBL742	D008286	KETAMINE	Malabsorption Syndromes	0	0.0297432	D001145 ||| D007319 ||| D007022 ||| D003556	Arrhythmias, Cardiac ||| Sleep Initiation and Maintenance Disorders ||| Hypotension ||| Cystitis
	CHEMBL742	D002481	KETAMINE	Cellulitis	0	0.0277761	D001145 ||| D007319 ||| D007022 ||| D003556	Arrhythmias, Cardiac ||| Sleep Initiation and Maintenance Disorders ||| Hypotension ||| Cystitis
	CHEMBL742	D011537	KETAMINE	Pruritus	0	0.0171294	D001145 ||| D007319 ||| D007022 ||| D003556	Arrhythmias, Cardiac ||| Sleep Initiation and Maintenance Disorders ||| Hypotension ||| Cystitis
	CHEMBL742	D008010	KETAMINE	Lichen Planus	0	0.0471713	D001145 ||| D007319 ||| D007022 ||| D003556	Arrhythmias, Cardiac ||| Sleep Initiation and Maintenance Disorders ||| Hypotension ||| Cystitis
	CHEMBL742	D017492	KETAMINE	Keratosis, Seborrheic	0	0.128532	D001145 ||| D007319 ||| D007022 ||| D003556	Arrhythmias, Cardiac ||| Sleep Initiation and Maintenance Disorders ||| Hypotension ||| Cystitis
	CHEMBL742	D011704	KETAMINE	Pyelonephritis	0	0.0272427	D001145 ||| D007319 ||| D007022 ||| D003556	Arrhythmias, Cardiac ||| Sleep Initiation and Maintenance Disorders ||| Hypotension ||| Cystitis
	CHEMBL742	D058186	KETAMINE	Acute Kidney Injury	0	0.0839868	D001145 ||| D007319 ||| D007022 ||| D003556	Arrhythmias, Cardiac ||| Sleep Initiation and Maintenance Disorders ||| Hypotension ||| Cystitis
	CHEMBL742	D007676	KETAMINE	Kidney Failure, Chronic	0	0.0627076	D001145 ||| D007319 ||| D007022 ||| D003556	Arrhythmias, Cardiac ||| Sleep Initiation and Maintenance Disorders ||| Hypotension ||| Cystitis
	CHEMBL742	D003556	KETAMINE	Cystitis	1	0.0206785	D001145 ||| D007319 ||| D007022	Arrhythmias, Cardiac ||| Sleep Initiation and Maintenance Disorders ||| Hypotension
	CHEMBL742	D011470	KETAMINE	Prostatic Hyperplasia	0	0.121813	D001145 ||| D007319 ||| D007022 ||| D003556	Arrhythmias, Cardiac ||| Sleep Initiation and Maintenance Disorders ||| Hypotension ||| Cystitis
	CHEMBL742	D011472	KETAMINE	Prostatitis	0	0.0247618	D001145 ||| D007319 ||| D007022 ||| D003556	Arrhythmias, Cardiac ||| Sleep Initiation and Maintenance Disorders ||| Hypotension ||| Cystitis
	CHEMBL742	D005348	KETAMINE	Fibrocystic Breast Disease	0	0.140188	D001145 ||| D007319 ||| D007022 ||| D003556	Arrhythmias, Cardiac ||| Sleep Initiation and Maintenance Disorders ||| Hypotension ||| Cystitis
	CHEMBL742	D006177	KETAMINE	Gynecomastia	0	0.0254462	D001145 ||| D007319 ||| D007022 ||| D003556	Arrhythmias, Cardiac ||| Sleep Initiation and Maintenance Disorders ||| Hypotension ||| Cystitis
	CHEMBL742	D004715	KETAMINE	Endometriosis	0	0.0629559	D001145 ||| D007319 ||| D007022 ||| D003556	Arrhythmias, Cardiac ||| Sleep Initiation and Maintenance Disorders ||| Hypotension ||| Cystitis
	CHEMBL742	D003680	KETAMINE	Deglutition Disorders	0	0.0331687	D001145 ||| D007319 ||| D007022 ||| D003556	Arrhythmias, Cardiac ||| Sleep Initiation and Maintenance Disorders ||| Hypotension ||| Cystitis
	CHEMBL742	D001201	KETAMINE	Ascites	0	0.0594213	D001145 ||| D007319 ||| D007022 ||| D003556	Arrhythmias, Cardiac ||| Sleep Initiation and Maintenance Disorders ||| Hypotension ||| Cystitis
	CHEMBL742	D005076	KETAMINE	Exanthema	0	0.0355762	D001145 ||| D007319 ||| D007022 ||| D003556	Arrhythmias, Cardiac ||| Sleep Initiation and Maintenance Disorders ||| Hypotension ||| Cystitis
	CHEMBL742	D014717	KETAMINE	Vertigo	0	0.034435	D001145 ||| D007319 ||| D007022 ||| D003556	Arrhythmias, Cardiac ||| Sleep Initiation and Maintenance Disorders ||| Hypotension ||| Cystitis
	CHEMBL742	D013575	KETAMINE	Syncope	0	0.183721	D001145 ||| D007319 ||| D007022 ||| D003556	Arrhythmias, Cardiac ||| Sleep Initiation and Maintenance Disorders ||| Hypotension ||| Cystitis
	CHEMBL742	D007766	KETAMINE	Lacrimal Apparatus Diseases	0	0.0691421	D001145 ||| D007319 ||| D007022 ||| D003556	Arrhythmias, Cardiac ||| Sleep Initiation and Maintenance Disorders ||| Hypotension ||| Cystitis
	CHEMBL742	D006471	KETAMINE	Gastrointestinal Hemorrhage	0	0.0327093	D001145 ||| D007319 ||| D007022 ||| D003556	Arrhythmias, Cardiac ||| Sleep Initiation and Maintenance Disorders ||| Hypotension ||| Cystitis
	CHEMBL742	D010437	KETAMINE	Peptic Ulcer	0	0.152725	D001145 ||| D007319 ||| D007022 ||| D003556	Arrhythmias, Cardiac ||| Sleep Initiation and Maintenance Disorders ||| Hypotension ||| Cystitis
	CHEMBL742	D005921	KETAMINE	Glomerulonephritis	0	0.0958252	D001145 ||| D007319 ||| D007022 ||| D003556	Arrhythmias, Cardiac ||| Sleep Initiation and Maintenance Disorders ||| Hypotension ||| Cystitis
	CHEMBL742	D006333	KETAMINE	Heart Failure	0	0.019554	D001145 ||| D007319 ||| D007022 ||| D003556	Arrhythmias, Cardiac ||| Sleep Initiation and Maintenance Disorders ||| Hypotension ||| Cystitis
	CHEMBL742	D006547	KETAMINE	Hernia	0	0.0164897	D001145 ||| D007319 ||| D007022 ||| D003556	Arrhythmias, Cardiac ||| Sleep Initiation and Maintenance Disorders ||| Hypotension ||| Cystitis
	CHEMBL742	D006689	KETAMINE	Hodgkin Disease	0	0.0328747	D001145 ||| D007319 ||| D007022 ||| D003556	Arrhythmias, Cardiac ||| Sleep Initiation and Maintenance Disorders ||| Hypotension ||| Cystitis
	CHEMBL742	D008113	KETAMINE	Liver Neoplasms	0	0.175967	D001145 ||| D007319 ||| D007022 ||| D003556	Arrhythmias, Cardiac ||| Sleep Initiation and Maintenance Disorders ||| Hypotension ||| Cystitis
	CHEMBL742	D010051	KETAMINE	Ovarian Neoplasms	0	0.0479167	D001145 ||| D007319 ||| D007022 ||| D003556	Arrhythmias, Cardiac ||| Sleep Initiation and Maintenance Disorders ||| Hypotension ||| Cystitis
	CHEMBL742	D011471	KETAMINE	Prostatic Neoplasms	0	0.0326903	D001145 ||| D007319 ||| D007022 ||| D003556	Arrhythmias, Cardiac ||| Sleep Initiation and Maintenance Disorders ||| Hypotension ||| Cystitis
	CHEMBL742	D000647	KETAMINE	Amnesia	0	0.0968234	D001145 ||| D007319 ||| D007022 ||| D003556	Arrhythmias, Cardiac ||| Sleep Initiation and Maintenance Disorders ||| Hypotension ||| Cystitis
	CHEMBL742	D007951	KETAMINE	Leukemia, Myeloid	0	0.0510433	D001145 ||| D007319 ||| D007022 ||| D003556	Arrhythmias, Cardiac ||| Sleep Initiation and Maintenance Disorders ||| Hypotension ||| Cystitis
	CHEMBL742	D000152	KETAMINE	Acne Vulgaris	0	0.0936685	D001145 ||| D007319 ||| D007022 ||| D003556	Arrhythmias, Cardiac ||| Sleep Initiation and Maintenance Disorders ||| Hypotension ||| Cystitis
	CHEMBL742	D000740	KETAMINE	Anemia	0	0.0313412	D001145 ||| D007319 ||| D007022 ||| D003556	Arrhythmias, Cardiac ||| Sleep Initiation and Maintenance Disorders ||| Hypotension ||| Cystitis
	CHEMBL742	D001064	KETAMINE	Appendicitis	0	0.0594344	D001145 ||| D007319 ||| D007022 ||| D003556	Arrhythmias, Cardiac ||| Sleep Initiation and Maintenance Disorders ||| Hypotension ||| Cystitis
	CHEMBL742	D003248	KETAMINE	Constipation	0	0.0489177	D001145 ||| D007319 ||| D007022 ||| D003556	Arrhythmias, Cardiac ||| Sleep Initiation and Maintenance Disorders ||| Hypotension ||| Cystitis
	CHEMBL742	D015352	KETAMINE	Dry Eye Syndromes	0	0.0035994	D001145 ||| D007319 ||| D007022 ||| D003556	Arrhythmias, Cardiac ||| Sleep Initiation and Maintenance Disorders ||| Hypotension ||| Cystitis
	CHEMBL742	D004381	KETAMINE	Duodenal Ulcer	0	0.0590149	D001145 ||| D007319 ||| D007022 ||| D003556	Arrhythmias, Cardiac ||| Sleep Initiation and Maintenance Disorders ||| Hypotension ||| Cystitis
	CHEMBL742	D015837	KETAMINE	Vestibular Diseases	0	0.0407022	D001145 ||| D007319 ||| D007022 ||| D003556	Arrhythmias, Cardiac ||| Sleep Initiation and Maintenance Disorders ||| Hypotension ||| Cystitis
	CHEMBL742	D005705	KETAMINE	Gallbladder Diseases	0	0.0810307	D001145 ||| D007319 ||| D007022 ||| D003556	Arrhythmias, Cardiac ||| Sleep Initiation and Maintenance Disorders ||| Hypotension ||| Cystitis
	CHEMBL742	D006073	KETAMINE	Gout	0	0.0514659	D001145 ||| D007319 ||| D007022 ||| D003556	Arrhythmias, Cardiac ||| Sleep Initiation and Maintenance Disorders ||| Hypotension ||| Cystitis
	CHEMBL742	D001145	KETAMINE	Arrhythmias, Cardiac	1	0.0489448	D007319 ||| D007022 ||| D003556	Sleep Initiation and Maintenance Disorders ||| Hypotension ||| Cystitis
	CHEMBL742	D043183	KETAMINE	Irritable Bowel Syndrome	0	0.0515824	D001145 ||| D007319 ||| D007022 ||| D003556	Arrhythmias, Cardiac ||| Sleep Initiation and Maintenance Disorders ||| Hypotension ||| Cystitis
	CHEMBL742	D001851	KETAMINE	Bone Diseases, Metabolic	0	0.030666	D001145 ||| D007319 ||| D007022 ||| D003556	Arrhythmias, Cardiac ||| Sleep Initiation and Maintenance Disorders ||| Hypotension ||| Cystitis
	CHEMBL742	D010024	KETAMINE	Osteoporosis	0	0.0338586	D001145 ||| D007319 ||| D007022 ||| D003556	Arrhythmias, Cardiac ||| Sleep Initiation and Maintenance Disorders ||| Hypotension ||| Cystitis
	CHEMBL742	D009443	KETAMINE	Neuritis	0	0.0531975	D001145 ||| D007319 ||| D007022 ||| D003556	Arrhythmias, Cardiac ||| Sleep Initiation and Maintenance Disorders ||| Hypotension ||| Cystitis
	CHEMBL742	D010538	KETAMINE	Peritonitis	0	0.140008	D001145 ||| D007319 ||| D007022 ||| D003556	Arrhythmias, Cardiac ||| Sleep Initiation and Maintenance Disorders ||| Hypotension ||| Cystitis
	CHEMBL742	D010998	KETAMINE	Pleurisy	0	0.0315976	D001145 ||| D007319 ||| D007022 ||| D003556	Arrhythmias, Cardiac ||| Sleep Initiation and Maintenance Disorders ||| Hypotension ||| Cystitis
	CHEMBL742	D011565	KETAMINE	Psoriasis	0	0.0405027	D001145 ||| D007319 ||| D007022 ||| D003556	Arrhythmias, Cardiac ||| Sleep Initiation and Maintenance Disorders ||| Hypotension ||| Cystitis
	CHEMBL742	D012163	KETAMINE	Retinal Detachment	0	0.0474919	D001145 ||| D007319 ||| D007022 ||| D003556	Arrhythmias, Cardiac ||| Sleep Initiation and Maintenance Disorders ||| Hypotension ||| Cystitis
	CHEMBL742	D012393	KETAMINE	Rosacea	0	0.0421388	D001145 ||| D007319 ||| D007022 ||| D003556	Arrhythmias, Cardiac ||| Sleep Initiation and Maintenance Disorders ||| Hypotension ||| Cystitis
	CHEMBL742	D006042	KETAMINE	Goiter	0	0.023	D001145 ||| D007319 ||| D007022 ||| D003556	Arrhythmias, Cardiac ||| Sleep Initiation and Maintenance Disorders ||| Hypotension ||| Cystitis
	CHEMBL742	D002546	KETAMINE	Ischemic Attack, Transient	0	0.0392304	D001145 ||| D007319 ||| D007022 ||| D003556	Arrhythmias, Cardiac ||| Sleep Initiation and Maintenance Disorders ||| Hypotension ||| Cystitis
	CHEMBL742	D000083242	KETAMINE	Ischemic Stroke	0	0.136686	D001145 ||| D007319 ||| D007022 ||| D003556	Arrhythmias, Cardiac ||| Sleep Initiation and Maintenance Disorders ||| Hypotension ||| Cystitis
	CHEMBL742	D012891	KETAMINE	Sleep Apnea Syndromes	0	0.040955	D001145 ||| D007319 ||| D007022 ||| D003556	Arrhythmias, Cardiac ||| Sleep Initiation and Maintenance Disorders ||| Hypotension ||| Cystitis
	CHEMBL742	D013921	KETAMINE	Thrombocytopenia	0	0.0376993	D001145 ||| D007319 ||| D007022 ||| D003556	Arrhythmias, Cardiac ||| Sleep Initiation and Maintenance Disorders ||| Hypotension ||| Cystitis
	CHEMBL742	D015179	KETAMINE	Colorectal Neoplasms	0	0.0614663	D001145 ||| D007319 ||| D003556	Arrhythmias, Cardiac ||| Sleep Initiation and Maintenance Disorders ||| Cystitis
	CHEMBL742	D006627	KETAMINE	Hirschsprung Disease	0	0.039334	D001145 ||| D007319 ||| D003556	Arrhythmias, Cardiac ||| Sleep Initiation and Maintenance Disorders ||| Cystitis
	CHEMBL742	D013964	KETAMINE	Thyroid Neoplasms	0	0.0303462	D001145 ||| D007319 ||| D003556	Arrhythmias, Cardiac ||| Sleep Initiation and Maintenance Disorders ||| Cystitis
	CHEMBL742	D010001	KETAMINE	Osteitis Deformans	0	0.0670843	D001145 ||| D007319 ||| D003556	Arrhythmias, Cardiac ||| Sleep Initiation and Maintenance Disorders ||| Cystitis
	CHEMBL742	D007018	KETAMINE	Hypopituitarism	0	0.0433495	D001145 ||| D007319 ||| D003556	Arrhythmias, Cardiac ||| Sleep Initiation and Maintenance Disorders ||| Cystitis
	CHEMBL742	D020246	KETAMINE	Venous Thrombosis	0	0.0385132	D001145 ||| D007319 ||| D003556	Arrhythmias, Cardiac ||| Sleep Initiation and Maintenance Disorders ||| Cystitis
	CHEMBL742	D000075224	KETAMINE	Cardiac Conduction System Disease	0	0.12842	D001145 ||| D007319 ||| D007022 ||| D003556	Arrhythmias, Cardiac ||| Sleep Initiation and Maintenance Disorders ||| Hypotension ||| Cystitis
	CHEMBL742	D003731	KETAMINE	Dental Caries	0	0.0472824	D001145 ||| D007319 ||| D007022 ||| D003556	Arrhythmias, Cardiac ||| Sleep Initiation and Maintenance Disorders ||| Hypotension ||| Cystitis
	CHEMBL742	D005242	KETAMINE	Fecal Incontinence	0	0.0376162	D001145 ||| D007319 ||| D007022 ||| D003556	Arrhythmias, Cardiac ||| Sleep Initiation and Maintenance Disorders ||| Hypotension ||| Cystitis
	CHEMBL742	D016055	KETAMINE	Urinary Retention	0	0.0488706	D001145 ||| D007319 ||| D007022 ||| D003556	Arrhythmias, Cardiac ||| Sleep Initiation and Maintenance Disorders ||| Hypotension ||| Cystitis
	CHEMBL742	D011141	KETAMINE	Polyuria	0	0.0673815	D001145 ||| D007319 ||| D007022 ||| D003556	Arrhythmias, Cardiac ||| Sleep Initiation and Maintenance Disorders ||| Hypotension ||| Cystitis
	CHEMBL742	D007762	KETAMINE	Labyrinthitis	0	0.0476706	D001145 ||| D007319 ||| D007022 ||| D003556	Arrhythmias, Cardiac ||| Sleep Initiation and Maintenance Disorders ||| Hypotension ||| Cystitis
	CHEMBL742	D012878	KETAMINE	Skin Neoplasms	0	0.0340346	D001145 ||| D007319 ||| D007022 ||| D003556	Arrhythmias, Cardiac ||| Sleep Initiation and Maintenance Disorders ||| Hypotension ||| Cystitis
	CHEMBL742	D009260	KETAMINE	Nail Diseases	0	0.0694998	D001145 ||| D007319 ||| D007022 ||| D003556	Arrhythmias, Cardiac ||| Sleep Initiation and Maintenance Disorders ||| Hypotension ||| Cystitis
	CHEMBL742	D016491	KETAMINE	Peripheral Vascular Diseases	0	0.0443047	D001145 ||| D007319 ||| D007022 ||| D003556	Arrhythmias, Cardiac ||| Sleep Initiation and Maintenance Disorders ||| Hypotension ||| Cystitis
	CHEMBL742	D011111	KETAMINE	Polymyalgia Rheumatica	0	0.0728377	D001145 ||| D007319 ||| D007022 ||| D003556	Arrhythmias, Cardiac ||| Sleep Initiation and Maintenance Disorders ||| Hypotension ||| Cystitis
	CHEMBL742	D013118	KETAMINE	Spinal Cord Diseases	0	0.0353596	D001145 ||| D007319 ||| D007022 ||| D003556	Arrhythmias, Cardiac ||| Sleep Initiation and Maintenance Disorders ||| Hypotension ||| Cystitis
	CHEMBL742	D014581	KETAMINE	Urticaria	0	0.102325	D001145 ||| D007319 ||| D007022 ||| D003556	Arrhythmias, Cardiac ||| Sleep Initiation and Maintenance Disorders ||| Hypotension ||| Cystitis
	CHEMBL742	D014648	KETAMINE	Varicose Veins	0	0.103944	D001145 ||| D007319 ||| D007022 ||| D003556	Arrhythmias, Cardiac ||| Sleep Initiation and Maintenance Disorders ||| Hypotension ||| Cystitis
	CHEMBL742	D010031	KETAMINE	Otitis	0	0.0701082	D001145 ||| D007319 ||| D007022 ||| D003556	Arrhythmias, Cardiac ||| Sleep Initiation and Maintenance Disorders ||| Hypotension ||| Cystitis
	CHEMBL742	D019966	KETAMINE	Substance-Related Disorders	0	0.115244	D001145 ||| D007319 ||| D007022 ||| D003556	Arrhythmias, Cardiac ||| Sleep Initiation and Maintenance Disorders ||| Hypotension ||| Cystitis
	CHEMBL742	D015155	KETAMINE	Esophageal Spasm, Diffuse	0	0.0347866	D001145 ||| D007319 ||| D007022 ||| D003556	Arrhythmias, Cardiac ||| Sleep Initiation and Maintenance Disorders ||| Hypotension ||| Cystitis
	CHEMBL839	D001289	CARTEOLOL	Attention Deficit Disorder with Hyperactivity	0	0.170858	D001145 ||| D003863	Arrhythmias, Cardiac ||| Depression
	CHEMBL839	D001008	CARTEOLOL	Anxiety Disorders	0	0.157087	D001145 ||| D003863	Arrhythmias, Cardiac ||| Depression
	CHEMBL839	D013313	CARTEOLOL	Stress Disorders, Post-Traumatic	0	0.0785203	D001145 ||| D003863	Arrhythmias, Cardiac ||| Depression
	CHEMBL839	D000856	CARTEOLOL	Anorexia Nervosa	0	0.0774822	D001145 ||| D003863	Arrhythmias, Cardiac ||| Depression
	CHEMBL839	D015228	CARTEOLOL	Hypertriglyceridemia	0	0.0378223	D001145 ||| D003863	Arrhythmias, Cardiac ||| Depression
	CHEMBL839	D003324	CARTEOLOL	Coronary Artery Disease	0	0.0657864	D001145 ||| D003863	Arrhythmias, Cardiac ||| Depression
	CHEMBL839	D009765	CARTEOLOL	Obesity	0	0.0361328	D001145 ||| D003863	Arrhythmias, Cardiac ||| Depression
	CHEMBL839	D020177	CARTEOLOL	Idiopathic Hypersomnia	0	0.0459149	D003863	Depression
	CHEMBL839	D010300	CARTEOLOL	Parkinson Disease	0	0.0340359	D001145 ||| D003863	Arrhythmias, Cardiac ||| Depression
	CHEMBL839	D013771	CARTEOLOL	Tetralogy of Fallot	0	0.0205919	D001145 ||| D003863	Arrhythmias, Cardiac ||| Depression
	CHEMBL839	D001172	CARTEOLOL	Arthritis, Rheumatoid	0	0.0337654	D001145 ||| D003863	Arrhythmias, Cardiac ||| Depression
	CHEMBL839	D003424	CARTEOLOL	Crohn Disease	0	0.0486706	D001145 ||| D003863	Arrhythmias, Cardiac ||| Depression
	CHEMBL839	D003093	CARTEOLOL	Colitis, Ulcerative	0	0.00727152	D001145 ||| D003863	Arrhythmias, Cardiac ||| Depression
	CHEMBL839	D015212	CARTEOLOL	Inflammatory Bowel Diseases	0	0.038562	D001145 ||| D003863	Arrhythmias, Cardiac ||| Depression
	CHEMBL839	D002761	CARTEOLOL	Cholangitis	0	0.0171394	D001145 ||| D003863	Arrhythmias, Cardiac ||| Depression
	CHEMBL839	D017098	CARTEOLOL	IgA Deficiency	0	0.075635	D001145 ||| D003863	Arrhythmias, Cardiac ||| Depression
	CHEMBL839	D008268	CARTEOLOL	Macular Degeneration	0	0.0184073	D001145 ||| D003863	Arrhythmias, Cardiac ||| Depression
	CHEMBL839	D034381	CARTEOLOL	Hearing Loss	0	0.0544314	D001145 ||| D003863	Arrhythmias, Cardiac ||| Depression
	CHEMBL839	D014012	CARTEOLOL	Tinnitus	0	0.0294323	D003863	Depression
	CHEMBL839	D000505	CARTEOLOL	Alopecia	0	0.0198489	D001145 ||| D003863	Arrhythmias, Cardiac ||| Depression
	CHEMBL839	D019226	CARTEOLOL	Oral Ulcer	0	0.00728598	D001145 ||| D003863	Arrhythmias, Cardiac ||| Depression
	CHEMBL839	D000787	CARTEOLOL	Angina Pectoris	0	0.0987119	D001145 ||| D003863	Arrhythmias, Cardiac ||| Depression
	CHEMBL839	D065631	CARTEOLOL	Rhinitis, Allergic	0	0.0240501	D001145 ||| D003863	Arrhythmias, Cardiac ||| Depression
	CHEMBL839	D001249	CARTEOLOL	Asthma	0	0.0471463	D001145 ||| D003863	Arrhythmias, Cardiac ||| Depression
	CHEMBL839	D005764	CARTEOLOL	Gastroesophageal Reflux	0	0.0983978	D001145 ||| D003863	Arrhythmias, Cardiac ||| Depression
	CHEMBL839	D007037	CARTEOLOL	Hypothyroidism	0	0.0229573	D001145 ||| D003863	Arrhythmias, Cardiac ||| Depression
	CHEMBL839	D008881	CARTEOLOL	Migraine Disorders	0	0.0348609	D001145 ||| D003863	Arrhythmias, Cardiac ||| Depression
	CHEMBL839	D004485	CARTEOLOL	Eczema	0	0.0493376	D001145 ||| D003863	Arrhythmias, Cardiac ||| Depression
	CHEMBL839	D006937	CARTEOLOL	Hypercholesterolemia	0	0.0779866	D001145 ||| D003863	Arrhythmias, Cardiac ||| Depression
	CHEMBL839	D012626	CARTEOLOL	Sebaceous Gland Neoplasms	0	0.0853892	D001145 ||| D003863	Arrhythmias, Cardiac ||| Depression
	CHEMBL839	D001943	CARTEOLOL	Breast Neoplasms	0	0.0215192	D001145 ||| D003863	Arrhythmias, Cardiac ||| Depression
	CHEMBL839	D002280	CARTEOLOL	Carcinoma, Basal Cell	0	0.0859603	D001145 ||| D003863	Arrhythmias, Cardiac ||| Depression
	CHEMBL839	D000230	CARTEOLOL	Adenocarcinoma	0	0.0160476	D001145 ||| D003863	Arrhythmias, Cardiac ||| Depression
	CHEMBL839	D002386	CARTEOLOL	Cataract	0	0.0167807	D001145 ||| D003863	Arrhythmias, Cardiac ||| Depression
	CHEMBL839	D006552	CARTEOLOL	Hernia, Inguinal	0	0.0399908	D001145 ||| D003863	Arrhythmias, Cardiac ||| Depression
	CHEMBL839	D012005	CARTEOLOL	Rectal Prolapse	0	0.056972	D001145 ||| D003863	Arrhythmias, Cardiac ||| Depression
	CHEMBL839	D014029	CARTEOLOL	Tobacco Use Disorder	0	0.0756066	D001145 ||| D003863	Arrhythmias, Cardiac ||| Depression
	CHEMBL839	D009203	CARTEOLOL	Myocardial Infarction	0	0.0257514	D001145 ||| D003863	Arrhythmias, Cardiac ||| Depression
	CHEMBL839	D005756	CARTEOLOL	Gastritis	0	0.0722164	D001145 ||| D003863	Arrhythmias, Cardiac ||| Depression
	CHEMBL839	D006548	CARTEOLOL	Hernia, Diaphragmatic	0	0.0421947	D001145 ||| D003863	Arrhythmias, Cardiac ||| Depression
	CHEMBL839	D000076385	CARTEOLOL	Diverticular Diseases	0	0.0265534	D001145 ||| D003863	Arrhythmias, Cardiac ||| Depression
	CHEMBL839	D007319	CARTEOLOL	Sleep Initiation and Maintenance Disorders	0	0.160655	D001145 ||| D003863	Arrhythmias, Cardiac ||| Depression
	CHEMBL839	D009290	CARTEOLOL	Narcolepsy	0	0.0297291	D001145 ||| D003863	Arrhythmias, Cardiac ||| Depression
	CHEMBL839	D003922	CARTEOLOL	Diabetes Mellitus, Type 1	0	0.00923129	D001145 ||| D003863	Arrhythmias, Cardiac ||| Depression
	CHEMBL839	D002446	CARTEOLOL	Celiac Disease	0	0.0284124	D001145 ||| D003863	Arrhythmias, Cardiac ||| Depression
	CHEMBL839	D008105	CARTEOLOL	Liver Cirrhosis, Biliary	0	0.024495	D001145 ||| D003863	Arrhythmias, Cardiac ||| Depression
	CHEMBL839	D014820	CARTEOLOL	Vitiligo	0	0.0366059	D001145 ||| D003863	Arrhythmias, Cardiac ||| Depression
	CHEMBL839	D009798	CARTEOLOL	Ocular Hypertension	0	0.0386065	D001145 ||| D003863	Arrhythmias, Cardiac ||| Depression
	CHEMBL839	D009447	CARTEOLOL	Neuroblastoma	0	0.0444372	D001145 ||| D003863	Arrhythmias, Cardiac ||| Depression
	CHEMBL839	D012559	CARTEOLOL	Schizophrenia	0	0.168407	D001145 ||| D003863	Arrhythmias, Cardiac ||| Depression
	CHEMBL839	D000690	CARTEOLOL	Amyotrophic Lateral Sclerosis	0	0.0356507	D001145 ||| D003863	Arrhythmias, Cardiac ||| Depression
	CHEMBL839	D008180	CARTEOLOL	Lupus Erythematosus, Systemic	0	0.0142943	D001145 ||| D003863	Arrhythmias, Cardiac ||| Depression
	CHEMBL839	D000437	CARTEOLOL	Alcoholism	0	0.0920739	D001145 ||| D003863	Arrhythmias, Cardiac ||| Depression
	CHEMBL839	D000067877	CARTEOLOL	Autism Spectrum Disorder	0	0.0636153	D001145 ||| D003863	Arrhythmias, Cardiac ||| Depression
	CHEMBL839	D001714	CARTEOLOL	Bipolar Disorder	0	0.209068	D001145 ||| D003863	Arrhythmias, Cardiac ||| Depression
	CHEMBL839	D009771	CARTEOLOL	Obsessive-Compulsive Disorder	0	0.0305474	D001145 ||| D003863	Arrhythmias, Cardiac ||| Depression
	CHEMBL839	D003924	CARTEOLOL	Diabetes Mellitus, Type 2	0	0.0334455	D001145 ||| D003863	Arrhythmias, Cardiac ||| Depression
	CHEMBL839	D000544	CARTEOLOL	Alzheimer Disease	0	0.0240541	D001145 ||| D003863	Arrhythmias, Cardiac ||| Depression
	CHEMBL839	D004827	CARTEOLOL	Epilepsy	0	0.0166062	D001145 ||| D003863	Arrhythmias, Cardiac ||| Depression
	CHEMBL839	D005901	CARTEOLOL	Glaucoma	0	0.0948073	D001145 ||| D003863	Arrhythmias, Cardiac ||| Depression
	CHEMBL839	D051436	CARTEOLOL	Renal Insufficiency, Chronic	0	0.0233314	D001145 ||| D003863	Arrhythmias, Cardiac ||| Depression
	CHEMBL839	D013167	CARTEOLOL	Spondylitis, Ankylosing	0	0.0142156	D001145 ||| D003863	Arrhythmias, Cardiac ||| Depression
	CHEMBL839	D003863	CARTEOLOL	Depression	1	0.00149994	D001145	Arrhythmias, Cardiac
	CHEMBL839	D010003	CARTEOLOL	Osteoarthritis	0	0.120741	D001145 ||| D003863	Arrhythmias, Cardiac ||| Depression
	CHEMBL839	D000419	CARTEOLOL	Albuminuria	0	0.0816742	D001145 ||| D003863	Arrhythmias, Cardiac ||| Depression
	CHEMBL839	D001281	CARTEOLOL	Atrial Fibrillation	0	0.451212	D001145 ||| D003863	Arrhythmias, Cardiac ||| Depression
	CHEMBL839	D006973	CARTEOLOL	Hypertension	0	0.0754466	D001145 ||| D003863	Arrhythmias, Cardiac ||| Depression
	CHEMBL839	D006327	CARTEOLOL	Heart Block	0	0.0656675	D001145 ||| D003863	Arrhythmias, Cardiac ||| Depression
	CHEMBL839	D055623	CARTEOLOL	Keratosis, Actinic	0	0.0489432	D001145 ||| D003863	Arrhythmias, Cardiac ||| Depression
	CHEMBL839	D001991	CARTEOLOL	Bronchitis	0	0.0352111	D001145 ||| D003863	Arrhythmias, Cardiac ||| Depression
	CHEMBL839	D008175	CARTEOLOL	Lung Neoplasms	0	0.0724738	D001145 ||| D003863	Arrhythmias, Cardiac ||| Depression
	CHEMBL839	D008545	CARTEOLOL	Melanoma	0	0.0885781	D001145 ||| D003863	Arrhythmias, Cardiac ||| Depression
	CHEMBL839	D008228	CARTEOLOL	Lymphoma, Non-Hodgkin	0	0.0199945	D001145 ||| D003863	Arrhythmias, Cardiac ||| Depression
	CHEMBL839	D002294	CARTEOLOL	Carcinoma, Squamous Cell	0	0.0325492	D001145 ||| D003863	Arrhythmias, Cardiac ||| Depression
	CHEMBL839	D002349	CARTEOLOL	Carpal Tunnel Syndrome	0	0.0408599	D001145 ||| D003863	Arrhythmias, Cardiac ||| Depression
	CHEMBL839	D016883	CARTEOLOL	Diabetic Ketoacidosis	0	0.066013	D001145 ||| D003863	Arrhythmias, Cardiac ||| Depression
	CHEMBL839	D001749	CARTEOLOL	Urinary Bladder Neoplasms	0	0.059775	D001145 ||| D003863	Arrhythmias, Cardiac ||| Depression
	CHEMBL839	D007889	CARTEOLOL	Leiomyoma	0	0.0887333	D001145 ||| D003863	Arrhythmias, Cardiac ||| Depression
	CHEMBL839	D018798	CARTEOLOL	Anemia, Iron-Deficiency	0	0.0339705	D001145 ||| D003863	Arrhythmias, Cardiac ||| Depression
	CHEMBL839	D000380	CARTEOLOL	Agranulocytosis	0	0.0490029	D001145 ||| D003863	Arrhythmias, Cardiac ||| Depression
	CHEMBL839	D012893	CARTEOLOL	Sleep Wake Disorders	0	0.0666997	D001145 ||| D003863	Arrhythmias, Cardiac ||| Depression
	CHEMBL839	D006429	CARTEOLOL	Hemiplegia	0	0.0445353	D001145 ||| D003863	Arrhythmias, Cardiac ||| Depression
	CHEMBL839	D011655	CARTEOLOL	Pulmonary Embolism	0	0.0280362	D001145 ||| D003863	Arrhythmias, Cardiac ||| Depression
	CHEMBL839	D009202	CARTEOLOL	Cardiomyopathies	0	0.0114212	D001145 ||| D003863	Arrhythmias, Cardiac ||| Depression
	CHEMBL839	D013345	CARTEOLOL	Subarachnoid Hemorrhage	0	0.0205393	D001145 ||| D003863	Arrhythmias, Cardiac ||| Depression
	CHEMBL839	D002543	CARTEOLOL	Cerebral Hemorrhage	0	0.0745846	D001145 ||| D003863	Arrhythmias, Cardiac ||| Depression
	CHEMBL839	D002544	CARTEOLOL	Cerebral Infarction	0	0.0568229	D001145 ||| D003863	Arrhythmias, Cardiac ||| Depression
	CHEMBL839	D050197	CARTEOLOL	Arteriosclerosis	0	0.0388245	D001145 ||| D003863	Arrhythmias, Cardiac ||| Depression
	CHEMBL839	D010689	CARTEOLOL	Phlebitis	0	0.011684	D001145 ||| D003863	Arrhythmias, Cardiac ||| Depression
	CHEMBL839	D006484	CARTEOLOL	Hemorrhoids	0	0.0637883	D001145 ||| D003863	Arrhythmias, Cardiac ||| Depression
	CHEMBL839	D007022	CARTEOLOL	Hypotension	0	0.0771915	D001145 ||| D003863	Arrhythmias, Cardiac ||| Depression
	CHEMBL839	D012852	CARTEOLOL	Sinusitis	0	0.0271474	D001145 ||| D003863	Arrhythmias, Cardiac ||| Depression
	CHEMBL839	D010996	CARTEOLOL	Pleural Effusion	0	0.016665	D001145 ||| D003863	Arrhythmias, Cardiac ||| Depression
	CHEMBL839	D011030	CARTEOLOL	Pneumothorax	0	0.0516369	D001145 ||| D003863	Arrhythmias, Cardiac ||| Depression
	CHEMBL839	D014060	CARTEOLOL	Tongue Diseases	0	0.097313	D001145 ||| D003863	Arrhythmias, Cardiac ||| Depression
	CHEMBL839	D004941	CARTEOLOL	Esophagitis	0	0.0547308	D001145 ||| D003863	Arrhythmias, Cardiac ||| Depression
	CHEMBL839	D013276	CARTEOLOL	Stomach Ulcer	0	0.0217005	D001145 ||| D003863	Arrhythmias, Cardiac ||| Depression
	CHEMBL839	D004415	CARTEOLOL	Dyspepsia	0	0.0644904	D001145 ||| D003863	Arrhythmias, Cardiac ||| Depression
	CHEMBL839	D002769	CARTEOLOL	Cholelithiasis	0	0.0775446	D001145 ||| D003863	Arrhythmias, Cardiac ||| Depression
	CHEMBL839	D002764	CARTEOLOL	Cholecystitis	0	0.00628836	D001145 ||| D003863	Arrhythmias, Cardiac ||| Depression
	CHEMBL839	D010195	CARTEOLOL	Pancreatitis	0	0.0356924	D001145 ||| D003863	Arrhythmias, Cardiac ||| Depression
	CHEMBL839	D008286	CARTEOLOL	Malabsorption Syndromes	0	0.0198982	D001145 ||| D003863	Arrhythmias, Cardiac ||| Depression
	CHEMBL839	D002481	CARTEOLOL	Cellulitis	0	0.0174005	D001145 ||| D003863	Arrhythmias, Cardiac ||| Depression
	CHEMBL839	D011537	CARTEOLOL	Pruritus	0	0.0397902	D001145 ||| D003863	Arrhythmias, Cardiac ||| Depression
	CHEMBL839	D008010	CARTEOLOL	Lichen Planus	0	0.0507767	D001145 ||| D003863	Arrhythmias, Cardiac ||| Depression
	CHEMBL839	D017492	CARTEOLOL	Keratosis, Seborrheic	0	0.0561714	D001145 ||| D003863	Arrhythmias, Cardiac ||| Depression
	CHEMBL839	D011704	CARTEOLOL	Pyelonephritis	0	0.115765	D001145 ||| D003863	Arrhythmias, Cardiac ||| Depression
	CHEMBL839	D058186	CARTEOLOL	Acute Kidney Injury	0	0.0316815	D001145 ||| D003863	Arrhythmias, Cardiac ||| Depression
	CHEMBL839	D007676	CARTEOLOL	Kidney Failure, Chronic	0	0.0189698	D001145 ||| D003863	Arrhythmias, Cardiac ||| Depression
	CHEMBL839	D003556	CARTEOLOL	Cystitis	0	0.0284159	D001145 ||| D003863	Arrhythmias, Cardiac ||| Depression
	CHEMBL839	D011470	CARTEOLOL	Prostatic Hyperplasia	0	0.0569129	D001145 ||| D003863	Arrhythmias, Cardiac ||| Depression
	CHEMBL839	D011472	CARTEOLOL	Prostatitis	0	0.0391371	D001145 ||| D003863	Arrhythmias, Cardiac ||| Depression
	CHEMBL839	D005348	CARTEOLOL	Fibrocystic Breast Disease	0	0.0426502	D001145 ||| D003863	Arrhythmias, Cardiac ||| Depression
	CHEMBL839	D006177	CARTEOLOL	Gynecomastia	0	0.0329638	D001145 ||| D003863	Arrhythmias, Cardiac ||| Depression
	CHEMBL839	D004715	CARTEOLOL	Endometriosis	0	0.033185	D001145 ||| D003863	Arrhythmias, Cardiac ||| Depression
	CHEMBL839	D003680	CARTEOLOL	Deglutition Disorders	0	0.0237076	D001145 ||| D003863	Arrhythmias, Cardiac ||| Depression
	CHEMBL839	D001201	CARTEOLOL	Ascites	0	0.0421586	D001145 ||| D003863	Arrhythmias, Cardiac ||| Depression
	CHEMBL839	D005076	CARTEOLOL	Exanthema	0	0.0503743	D001145 ||| D003863	Arrhythmias, Cardiac ||| Depression
	CHEMBL839	D014717	CARTEOLOL	Vertigo	0	0.024338	D001145 ||| D003863	Arrhythmias, Cardiac ||| Depression
	CHEMBL839	D013575	CARTEOLOL	Syncope	0	0.0840249	D001145 ||| D003863	Arrhythmias, Cardiac ||| Depression
	CHEMBL839	D007766	CARTEOLOL	Lacrimal Apparatus Diseases	0	0.023929	D001145 ||| D003863	Arrhythmias, Cardiac ||| Depression
	CHEMBL839	D006471	CARTEOLOL	Gastrointestinal Hemorrhage	0	0.0616395	D001145 ||| D003863	Arrhythmias, Cardiac ||| Depression
	CHEMBL839	D010437	CARTEOLOL	Peptic Ulcer	0	0.177941	D001145 ||| D003863	Arrhythmias, Cardiac ||| Depression
	CHEMBL839	D005921	CARTEOLOL	Glomerulonephritis	0	0.0260809	D001145 ||| D003863	Arrhythmias, Cardiac ||| Depression
	CHEMBL839	D006333	CARTEOLOL	Heart Failure	0	0.0529978	D001145 ||| D003863	Arrhythmias, Cardiac ||| Depression
	CHEMBL839	D006547	CARTEOLOL	Hernia	0	0.0577824	D001145 ||| D003863	Arrhythmias, Cardiac ||| Depression
	CHEMBL839	D006689	CARTEOLOL	Hodgkin Disease	0	0.0913343	D001145 ||| D003863	Arrhythmias, Cardiac ||| Depression
	CHEMBL839	D008113	CARTEOLOL	Liver Neoplasms	0	0.0228767	D001145 ||| D003863	Arrhythmias, Cardiac ||| Depression
	CHEMBL839	D010051	CARTEOLOL	Ovarian Neoplasms	0	0.0167996	D001145 ||| D003863	Arrhythmias, Cardiac ||| Depression
	CHEMBL839	D011471	CARTEOLOL	Prostatic Neoplasms	0	0.0491595	D001145 ||| D003863	Arrhythmias, Cardiac ||| Depression
	CHEMBL839	D000647	CARTEOLOL	Amnesia	0	0.079399	D001145 ||| D003863	Arrhythmias, Cardiac ||| Depression
	CHEMBL839	D007951	CARTEOLOL	Leukemia, Myeloid	0	0.0285674	D001145 ||| D003863	Arrhythmias, Cardiac ||| Depression
	CHEMBL839	D000152	CARTEOLOL	Acne Vulgaris	0	0.133655	D001145 ||| D003863	Arrhythmias, Cardiac ||| Depression
	CHEMBL839	D000740	CARTEOLOL	Anemia	0	0.0168919	D001145 ||| D003863	Arrhythmias, Cardiac ||| Depression
	CHEMBL839	D001064	CARTEOLOL	Appendicitis	0	0.0433039	D001145 ||| D003863	Arrhythmias, Cardiac ||| Depression
	CHEMBL839	D003248	CARTEOLOL	Constipation	0	0.0385115	D001145 ||| D003863	Arrhythmias, Cardiac ||| Depression
	CHEMBL839	D015352	CARTEOLOL	Dry Eye Syndromes	0	0.0105248	D001145 ||| D003863	Arrhythmias, Cardiac ||| Depression
	CHEMBL839	D004381	CARTEOLOL	Duodenal Ulcer	0	0.0746017	D001145 ||| D003863	Arrhythmias, Cardiac ||| Depression
	CHEMBL839	D015837	CARTEOLOL	Vestibular Diseases	0	0.128471	D001145 ||| D003863	Arrhythmias, Cardiac ||| Depression
	CHEMBL839	D005705	CARTEOLOL	Gallbladder Diseases	0	0.0240639	D001145 ||| D003863	Arrhythmias, Cardiac ||| Depression
	CHEMBL839	D006073	CARTEOLOL	Gout	0	0.0491377	D001145 ||| D003863	Arrhythmias, Cardiac ||| Depression
	CHEMBL839	D001145	CARTEOLOL	Arrhythmias, Cardiac	1	0.135166	D003863	Depression
	CHEMBL839	D043183	CARTEOLOL	Irritable Bowel Syndrome	0	0.212548	D001145 ||| D003863	Arrhythmias, Cardiac ||| Depression
	CHEMBL839	D001851	CARTEOLOL	Bone Diseases, Metabolic	0	0.0264872	D001145 ||| D003863	Arrhythmias, Cardiac ||| Depression
	CHEMBL839	D010024	CARTEOLOL	Osteoporosis	0	0.0319336	D001145 ||| D003863	Arrhythmias, Cardiac ||| Depression
	CHEMBL839	D009443	CARTEOLOL	Neuritis	0	0.0714245	D001145 ||| D003863	Arrhythmias, Cardiac ||| Depression
	CHEMBL839	D010538	CARTEOLOL	Peritonitis	0	0.0363724	D001145 ||| D003863	Arrhythmias, Cardiac ||| Depression
	CHEMBL839	D010998	CARTEOLOL	Pleurisy	0	0.0600746	D001145 ||| D003863	Arrhythmias, Cardiac ||| Depression
	CHEMBL839	D011565	CARTEOLOL	Psoriasis	0	0.0654255	D001145 ||| D003863	Arrhythmias, Cardiac ||| Depression
	CHEMBL839	D012163	CARTEOLOL	Retinal Detachment	0	0.107902	D001145 ||| D003863	Arrhythmias, Cardiac ||| Depression
	CHEMBL839	D012393	CARTEOLOL	Rosacea	0	0.0507072	D001145 ||| D003863	Arrhythmias, Cardiac ||| Depression
	CHEMBL839	D006042	CARTEOLOL	Goiter	0	0.0374882	D001145 ||| D003863	Arrhythmias, Cardiac ||| Depression
	CHEMBL839	D002546	CARTEOLOL	Ischemic Attack, Transient	0	0.052238	D001145 ||| D003863	Arrhythmias, Cardiac ||| Depression
	CHEMBL839	D000083242	CARTEOLOL	Ischemic Stroke	0	0.0107713	D001145 ||| D003863	Arrhythmias, Cardiac ||| Depression
	CHEMBL839	D012891	CARTEOLOL	Sleep Apnea Syndromes	0	0.036877	D001145 ||| D003863	Arrhythmias, Cardiac ||| Depression
	CHEMBL839	D013921	CARTEOLOL	Thrombocytopenia	0	0.0297284	D001145 ||| D003863	Arrhythmias, Cardiac ||| Depression
	CHEMBL839	D015179	CARTEOLOL	Colorectal Neoplasms	0	0.0133347	D001145 ||| D003863	Arrhythmias, Cardiac ||| Depression
	CHEMBL839	D006627	CARTEOLOL	Hirschsprung Disease	0	0.0320998	D001145 ||| D003863	Arrhythmias, Cardiac ||| Depression
	CHEMBL839	D013964	CARTEOLOL	Thyroid Neoplasms	0	0.0468776	D001145 ||| D003863	Arrhythmias, Cardiac ||| Depression
	CHEMBL839	D010001	CARTEOLOL	Osteitis Deformans	0	0.0325206	D001145 ||| D003863	Arrhythmias, Cardiac ||| Depression
	CHEMBL839	D007018	CARTEOLOL	Hypopituitarism	0	0.0141228	D001145 ||| D003863	Arrhythmias, Cardiac ||| Depression
	CHEMBL839	D020246	CARTEOLOL	Venous Thrombosis	0	0.0288934	D001145 ||| D003863	Arrhythmias, Cardiac ||| Depression
	CHEMBL839	D000075224	CARTEOLOL	Cardiac Conduction System Disease	0	0.126108	D001145 ||| D003863	Arrhythmias, Cardiac ||| Depression
	CHEMBL839	D003731	CARTEOLOL	Dental Caries	0	0.0220197	D001145 ||| D003863	Arrhythmias, Cardiac ||| Depression
	CHEMBL839	D005242	CARTEOLOL	Fecal Incontinence	0	0.0910917	D001145 ||| D003863	Arrhythmias, Cardiac ||| Depression
	CHEMBL839	D016055	CARTEOLOL	Urinary Retention	0	0.0163279	D001145 ||| D003863	Arrhythmias, Cardiac ||| Depression
	CHEMBL839	D011141	CARTEOLOL	Polyuria	0	0.0929086	D001145 ||| D003863	Arrhythmias, Cardiac ||| Depression
	CHEMBL839	D007762	CARTEOLOL	Labyrinthitis	0	0.0691821	D001145 ||| D003863	Arrhythmias, Cardiac ||| Depression
	CHEMBL839	D012878	CARTEOLOL	Skin Neoplasms	0	0.0115503	D001145 ||| D003863	Arrhythmias, Cardiac ||| Depression
	CHEMBL839	D009260	CARTEOLOL	Nail Diseases	0	0.0677629	D001145 ||| D003863	Arrhythmias, Cardiac ||| Depression
	CHEMBL839	D016491	CARTEOLOL	Peripheral Vascular Diseases	0	0.058741	D001145 ||| D003863	Arrhythmias, Cardiac ||| Depression
	CHEMBL839	D011111	CARTEOLOL	Polymyalgia Rheumatica	0	0.0369629	D001145 ||| D003863	Arrhythmias, Cardiac ||| Depression
	CHEMBL839	D013118	CARTEOLOL	Spinal Cord Diseases	0	0.0608556	D001145 ||| D003863	Arrhythmias, Cardiac ||| Depression
	CHEMBL839	D014581	CARTEOLOL	Urticaria	0	0.0556875	D001145 ||| D003863	Arrhythmias, Cardiac ||| Depression
	CHEMBL839	D014648	CARTEOLOL	Varicose Veins	0	0.0671545	D001145 ||| D003863	Arrhythmias, Cardiac ||| Depression
	CHEMBL839	D010031	CARTEOLOL	Otitis	0	0.0253808	D001145 ||| D003863	Arrhythmias, Cardiac ||| Depression
	CHEMBL839	D019966	CARTEOLOL	Substance-Related Disorders	0	0.136174	D001145 ||| D003863	Arrhythmias, Cardiac ||| Depression
	CHEMBL839	D015155	CARTEOLOL	Esophageal Spasm, Diffuse	0	0.0341483	D001145 ||| D003863	Arrhythmias, Cardiac ||| Depression
	CHEMBL658	D001289	SUFENTANIL	Attention Deficit Disorder with Hyperactivity	0	0.065203	D003248	Constipation
	CHEMBL658	D001008	SUFENTANIL	Anxiety Disorders	0	0.0275705	D007022 ||| D003248 ||| D004415 ||| D011537 ||| D016055	Hypotension ||| Constipation ||| Dyspepsia ||| Pruritus ||| Urinary Retention
	CHEMBL658	D013313	SUFENTANIL	Stress Disorders, Post-Traumatic	0	0.0826984	D003248	Constipation
	CHEMBL658	D000856	SUFENTANIL	Anorexia Nervosa	0	0.00746256	D003248	Constipation
	CHEMBL658	D015228	SUFENTANIL	Hypertriglyceridemia	0	0.0373819	D003248	Constipation
	CHEMBL658	D003324	SUFENTANIL	Coronary Artery Disease	0	0.0810211	D007022 ||| D003248 ||| D004415 ||| D011537 ||| D016055	Hypotension ||| Constipation ||| Dyspepsia ||| Pruritus ||| Urinary Retention
	CHEMBL658	D009765	SUFENTANIL	Obesity	0	0.0477592	D007022 ||| D003248 ||| D004415 ||| D011537 ||| D016055	Hypotension ||| Constipation ||| Dyspepsia ||| Pruritus ||| Urinary Retention
	CHEMBL658	D010300	SUFENTANIL	Parkinson Disease	0	0.0347307	D007022 ||| D003248 ||| D004415 ||| D011537 ||| D016055	Hypotension ||| Constipation ||| Dyspepsia ||| Pruritus ||| Urinary Retention
	CHEMBL658	D013771	SUFENTANIL	Tetralogy of Fallot	0	0.12598	D003248	Constipation
	CHEMBL658	D001172	SUFENTANIL	Arthritis, Rheumatoid	0	0.0516194	D007022 ||| D003248 ||| D004415 ||| D011537 ||| D016055	Hypotension ||| Constipation ||| Dyspepsia ||| Pruritus ||| Urinary Retention
	CHEMBL658	D003424	SUFENTANIL	Crohn Disease	0	0.0725337	D003248	Constipation
	CHEMBL658	D003093	SUFENTANIL	Colitis, Ulcerative	0	0.0257913	D003248	Constipation
	CHEMBL658	D015212	SUFENTANIL	Inflammatory Bowel Diseases	0	0.0250924	D007022 ||| D003248 ||| D004415 ||| D011537 ||| D016055	Hypotension ||| Constipation ||| Dyspepsia ||| Pruritus ||| Urinary Retention
	CHEMBL658	D002761	SUFENTANIL	Cholangitis	0	0.0315066	D003248	Constipation
	CHEMBL658	D017098	SUFENTANIL	IgA Deficiency	0	0.0439467	D003248	Constipation
	CHEMBL658	D008268	SUFENTANIL	Macular Degeneration	0	0.0254205	D007022 ||| D003248 ||| D004415 ||| D011537 ||| D016055	Hypotension ||| Constipation ||| Dyspepsia ||| Pruritus ||| Urinary Retention
	CHEMBL658	D034381	SUFENTANIL	Hearing Loss	0	0.0408196	D003248	Constipation
	CHEMBL658	D000505	SUFENTANIL	Alopecia	0	0.0623715	D003248	Constipation
	CHEMBL658	D019226	SUFENTANIL	Oral Ulcer	0	0.0590654	D003248	Constipation
	CHEMBL658	D000787	SUFENTANIL	Angina Pectoris	0	0.0602008	D007022 ||| D003248 ||| D004415 ||| D011537 ||| D016055	Hypotension ||| Constipation ||| Dyspepsia ||| Pruritus ||| Urinary Retention
	CHEMBL658	D065631	SUFENTANIL	Rhinitis, Allergic	0	0.0295665	D007022 ||| D003248 ||| D004415 ||| D011537 ||| D016055	Hypotension ||| Constipation ||| Dyspepsia ||| Pruritus ||| Urinary Retention
	CHEMBL658	D001249	SUFENTANIL	Asthma	0	0.145356	D007022 ||| D003248 ||| D004415 ||| D011537 ||| D016055	Hypotension ||| Constipation ||| Dyspepsia ||| Pruritus ||| Urinary Retention
	CHEMBL658	D005764	SUFENTANIL	Gastroesophageal Reflux	0	0.0765264	D007022 ||| D003248 ||| D004415 ||| D011537 ||| D016055	Hypotension ||| Constipation ||| Dyspepsia ||| Pruritus ||| Urinary Retention
	CHEMBL658	D007037	SUFENTANIL	Hypothyroidism	0	0.058786	D003248	Constipation
	CHEMBL658	D008881	SUFENTANIL	Migraine Disorders	0	0.0601467	D007022 ||| D003248 ||| D004415 ||| D011537 ||| D016055	Hypotension ||| Constipation ||| Dyspepsia ||| Pruritus ||| Urinary Retention
	CHEMBL658	D004485	SUFENTANIL	Eczema	0	0.0375717	D007022 ||| D003248 ||| D004415 ||| D011537 ||| D016055	Hypotension ||| Constipation ||| Dyspepsia ||| Pruritus ||| Urinary Retention
	CHEMBL658	D006937	SUFENTANIL	Hypercholesterolemia	0	0.0590344	D007022 ||| D003248 ||| D004415 ||| D011537 ||| D016055	Hypotension ||| Constipation ||| Dyspepsia ||| Pruritus ||| Urinary Retention
	CHEMBL658	D012626	SUFENTANIL	Sebaceous Gland Neoplasms	0	0.020661	D003248	Constipation
	CHEMBL658	D001943	SUFENTANIL	Breast Neoplasms	0	0.0412699	D007022 ||| D003248 ||| D004415 ||| D011537 ||| D016055	Hypotension ||| Constipation ||| Dyspepsia ||| Pruritus ||| Urinary Retention
	CHEMBL658	D002280	SUFENTANIL	Carcinoma, Basal Cell	0	0.0772333	D007022 ||| D003248 ||| D004415 ||| D011537 ||| D016055	Hypotension ||| Constipation ||| Dyspepsia ||| Pruritus ||| Urinary Retention
	CHEMBL658	D000230	SUFENTANIL	Adenocarcinoma	0	0.0207775	D003248	Constipation
	CHEMBL658	D002386	SUFENTANIL	Cataract	0	0.0464437	D007022 ||| D003248 ||| D004415 ||| D011537 ||| D016055	Hypotension ||| Constipation ||| Dyspepsia ||| Pruritus ||| Urinary Retention
	CHEMBL658	D006552	SUFENTANIL	Hernia, Inguinal	0	0.0465036	D007022 ||| D003248 ||| D004415 ||| D011537 ||| D016055	Hypotension ||| Constipation ||| Dyspepsia ||| Pruritus ||| Urinary Retention
	CHEMBL658	D012005	SUFENTANIL	Rectal Prolapse	0	0.0471755	D003248	Constipation
	CHEMBL658	D014029	SUFENTANIL	Tobacco Use Disorder	0	0.119056	D003248	Constipation
	CHEMBL658	D009203	SUFENTANIL	Myocardial Infarction	0	0.0581744	D007022 ||| D003248 ||| D004415 ||| D011537 ||| D016055	Hypotension ||| Constipation ||| Dyspepsia ||| Pruritus ||| Urinary Retention
	CHEMBL658	D005756	SUFENTANIL	Gastritis	0	0.0320233	D007022 ||| D003248 ||| D004415 ||| D011537 ||| D016055	Hypotension ||| Constipation ||| Dyspepsia ||| Pruritus ||| Urinary Retention
	CHEMBL658	D006548	SUFENTANIL	Hernia, Diaphragmatic	0	0.0571376	D007022 ||| D003248 ||| D004415 ||| D011537 ||| D016055	Hypotension ||| Constipation ||| Dyspepsia ||| Pruritus ||| Urinary Retention
	CHEMBL658	D000076385	SUFENTANIL	Diverticular Diseases	0	0.0703625	D003248	Constipation
	CHEMBL658	D007319	SUFENTANIL	Sleep Initiation and Maintenance Disorders	0	0.0320725	D007022 ||| D003248 ||| D004415 ||| D011537 ||| D016055	Hypotension ||| Constipation ||| Dyspepsia ||| Pruritus ||| Urinary Retention
	CHEMBL658	D009290	SUFENTANIL	Narcolepsy	0	0.0157043	D007022 ||| D003248 ||| D004415 ||| D011537 ||| D016055	Hypotension ||| Constipation ||| Dyspepsia ||| Pruritus ||| Urinary Retention
	CHEMBL658	D003922	SUFENTANIL	Diabetes Mellitus, Type 1	0	0.0607037	D003248	Constipation
	CHEMBL658	D002446	SUFENTANIL	Celiac Disease	0	0.0285133	D003248	Constipation
	CHEMBL658	D008105	SUFENTANIL	Liver Cirrhosis, Biliary	0	0.016852	D003248	Constipation
	CHEMBL658	D014820	SUFENTANIL	Vitiligo	0	0.0367024	D003248	Constipation
	CHEMBL658	D009798	SUFENTANIL	Ocular Hypertension	0	0.026155	D003248	Constipation
	CHEMBL658	D009447	SUFENTANIL	Neuroblastoma	0	0.0177272	D003248	Constipation
	CHEMBL658	D012559	SUFENTANIL	Schizophrenia	0	0.0399566	D007022 ||| D003248 ||| D004415 ||| D011537 ||| D016055	Hypotension ||| Constipation ||| Dyspepsia ||| Pruritus ||| Urinary Retention
	CHEMBL658	D000690	SUFENTANIL	Amyotrophic Lateral Sclerosis	0	0.0929655	D003248	Constipation
	CHEMBL658	D008180	SUFENTANIL	Lupus Erythematosus, Systemic	0	0.0298397	D007022 ||| D003248 ||| D004415 ||| D011537 ||| D016055	Hypotension ||| Constipation ||| Dyspepsia ||| Pruritus ||| Urinary Retention
	CHEMBL658	D000437	SUFENTANIL	Alcoholism	0	0.0292153	D003248	Constipation
	CHEMBL658	D000067877	SUFENTANIL	Autism Spectrum Disorder	0	0.0724534	D003248	Constipation
	CHEMBL658	D001714	SUFENTANIL	Bipolar Disorder	0	0.0731377	D007022 ||| D003248 ||| D004415 ||| D011537 ||| D016055	Hypotension ||| Constipation ||| Dyspepsia ||| Pruritus ||| Urinary Retention
	CHEMBL658	D009771	SUFENTANIL	Obsessive-Compulsive Disorder	0	0.0543773	D003248	Constipation
	CHEMBL658	D003924	SUFENTANIL	Diabetes Mellitus, Type 2	0	0.0533141	D003248	Constipation
	CHEMBL658	D000544	SUFENTANIL	Alzheimer Disease	0	0.0207067	D003248	Constipation
	CHEMBL658	D004827	SUFENTANIL	Epilepsy	0	0.0117889	D007022 ||| D003248 ||| D004415 ||| D011537 ||| D016055	Hypotension ||| Constipation ||| Dyspepsia ||| Pruritus ||| Urinary Retention
	CHEMBL658	D005901	SUFENTANIL	Glaucoma	0	0.0253699	D007022 ||| D003248 ||| D004415 ||| D011537 ||| D016055	Hypotension ||| Constipation ||| Dyspepsia ||| Pruritus ||| Urinary Retention
	CHEMBL658	D051436	SUFENTANIL	Renal Insufficiency, Chronic	0	0.043062	D003248	Constipation
	CHEMBL658	D013167	SUFENTANIL	Spondylitis, Ankylosing	0	0.0259157	D003248	Constipation
	CHEMBL658	D003863	SUFENTANIL	Depression	0	0.0358678	D007022 ||| D003248 ||| D004415 ||| D011537 ||| D016055	Hypotension ||| Constipation ||| Dyspepsia ||| Pruritus ||| Urinary Retention
	CHEMBL658	D010003	SUFENTANIL	Osteoarthritis	0	0.0607909	D007022 ||| D003248 ||| D004415 ||| D011537 ||| D016055	Hypotension ||| Constipation ||| Dyspepsia ||| Pruritus ||| Urinary Retention
	CHEMBL658	D000419	SUFENTANIL	Albuminuria	0	0.0517933	D003248	Constipation
	CHEMBL658	D001281	SUFENTANIL	Atrial Fibrillation	0	0.0253748	D007022 ||| D003248 ||| D004415 ||| D011537 ||| D016055	Hypotension ||| Constipation ||| Dyspepsia ||| Pruritus ||| Urinary Retention
	CHEMBL658	D006973	SUFENTANIL	Hypertension	0	0.0422039	D007022 ||| D003248 ||| D004415 ||| D011537 ||| D016055	Hypotension ||| Constipation ||| Dyspepsia ||| Pruritus ||| Urinary Retention
	CHEMBL658	D006327	SUFENTANIL	Heart Block	0	0.0429873	D007022 ||| D003248 ||| D004415 ||| D011537 ||| D016055	Hypotension ||| Constipation ||| Dyspepsia ||| Pruritus ||| Urinary Retention
	CHEMBL658	D055623	SUFENTANIL	Keratosis, Actinic	0	0.0599541	D007022 ||| D003248 ||| D004415 ||| D011537 ||| D016055	Hypotension ||| Constipation ||| Dyspepsia ||| Pruritus ||| Urinary Retention
	CHEMBL658	D001991	SUFENTANIL	Bronchitis	0	0.0457891	D007022 ||| D003248 ||| D004415 ||| D011537 ||| D016055	Hypotension ||| Constipation ||| Dyspepsia ||| Pruritus ||| Urinary Retention
	CHEMBL658	D008175	SUFENTANIL	Lung Neoplasms	0	0.0567372	D007022 ||| D003248 ||| D004415 ||| D011537 ||| D016055	Hypotension ||| Constipation ||| Dyspepsia ||| Pruritus ||| Urinary Retention
	CHEMBL658	D008545	SUFENTANIL	Melanoma	0	0.110958	D007022 ||| D003248 ||| D004415 ||| D011537 ||| D016055	Hypotension ||| Constipation ||| Dyspepsia ||| Pruritus ||| Urinary Retention
	CHEMBL658	D008228	SUFENTANIL	Lymphoma, Non-Hodgkin	0	0.0333804	D007022 ||| D003248 ||| D004415 ||| D011537 ||| D016055	Hypotension ||| Constipation ||| Dyspepsia ||| Pruritus ||| Urinary Retention
	CHEMBL658	D002294	SUFENTANIL	Carcinoma, Squamous Cell	0	0.012709	D007022 ||| D003248 ||| D004415 ||| D011537 ||| D016055	Hypotension ||| Constipation ||| Dyspepsia ||| Pruritus ||| Urinary Retention
	CHEMBL658	D002349	SUFENTANIL	Carpal Tunnel Syndrome	0	0.0302592	D007022 ||| D003248 ||| D004415 ||| D011537 ||| D016055	Hypotension ||| Constipation ||| Dyspepsia ||| Pruritus ||| Urinary Retention
	CHEMBL658	D016883	SUFENTANIL	Diabetic Ketoacidosis	0	0.194405	D007022 ||| D003248 ||| D004415 ||| D011537 ||| D016055	Hypotension ||| Constipation ||| Dyspepsia ||| Pruritus ||| Urinary Retention
	CHEMBL658	D001749	SUFENTANIL	Urinary Bladder Neoplasms	0	0.114852	D007022 ||| D003248 ||| D004415 ||| D011537 ||| D016055	Hypotension ||| Constipation ||| Dyspepsia ||| Pruritus ||| Urinary Retention
	CHEMBL658	D007889	SUFENTANIL	Leiomyoma	0	0.0273684	D007022 ||| D003248 ||| D004415 ||| D011537 ||| D016055	Hypotension ||| Constipation ||| Dyspepsia ||| Pruritus ||| Urinary Retention
	CHEMBL658	D018798	SUFENTANIL	Anemia, Iron-Deficiency	0	0.0928404	D007022 ||| D003248 ||| D004415 ||| D011537 ||| D016055	Hypotension ||| Constipation ||| Dyspepsia ||| Pruritus ||| Urinary Retention
	CHEMBL658	D000380	SUFENTANIL	Agranulocytosis	0	0.0229565	D007022 ||| D003248 ||| D004415 ||| D011537 ||| D016055	Hypotension ||| Constipation ||| Dyspepsia ||| Pruritus ||| Urinary Retention
	CHEMBL658	D012893	SUFENTANIL	Sleep Wake Disorders	0	0.0569209	D007022 ||| D003248 ||| D004415 ||| D011537 ||| D016055	Hypotension ||| Constipation ||| Dyspepsia ||| Pruritus ||| Urinary Retention
	CHEMBL658	D006429	SUFENTANIL	Hemiplegia	0	0.0123877	D007022 ||| D003248 ||| D004415 ||| D011537 ||| D016055	Hypotension ||| Constipation ||| Dyspepsia ||| Pruritus ||| Urinary Retention
	CHEMBL658	D011655	SUFENTANIL	Pulmonary Embolism	0	0.0607548	D007022 ||| D003248 ||| D004415 ||| D011537 ||| D016055	Hypotension ||| Constipation ||| Dyspepsia ||| Pruritus ||| Urinary Retention
	CHEMBL658	D009202	SUFENTANIL	Cardiomyopathies	0	0.0395575	D007022 ||| D003248 ||| D004415 ||| D011537 ||| D016055	Hypotension ||| Constipation ||| Dyspepsia ||| Pruritus ||| Urinary Retention
	CHEMBL658	D013345	SUFENTANIL	Subarachnoid Hemorrhage	0	0.0164218	D007022 ||| D003248 ||| D004415 ||| D011537 ||| D016055	Hypotension ||| Constipation ||| Dyspepsia ||| Pruritus ||| Urinary Retention
	CHEMBL658	D002543	SUFENTANIL	Cerebral Hemorrhage	0	0.0417101	D007022 ||| D003248 ||| D004415 ||| D011537 ||| D016055	Hypotension ||| Constipation ||| Dyspepsia ||| Pruritus ||| Urinary Retention
	CHEMBL658	D002544	SUFENTANIL	Cerebral Infarction	0	0.0387525	D007022 ||| D003248 ||| D004415 ||| D011537 ||| D016055	Hypotension ||| Constipation ||| Dyspepsia ||| Pruritus ||| Urinary Retention
	CHEMBL658	D050197	SUFENTANIL	Arteriosclerosis	0	0.0341093	D007022 ||| D003248 ||| D004415 ||| D011537 ||| D016055	Hypotension ||| Constipation ||| Dyspepsia ||| Pruritus ||| Urinary Retention
	CHEMBL658	D010689	SUFENTANIL	Phlebitis	0	0.0716691	D007022 ||| D003248 ||| D004415 ||| D011537 ||| D016055	Hypotension ||| Constipation ||| Dyspepsia ||| Pruritus ||| Urinary Retention
	CHEMBL658	D006484	SUFENTANIL	Hemorrhoids	0	0.0432555	D007022 ||| D003248 ||| D004415 ||| D011537 ||| D016055	Hypotension ||| Constipation ||| Dyspepsia ||| Pruritus ||| Urinary Retention
	CHEMBL658	D007022	SUFENTANIL	Hypotension	1	0.0345373	D003248 ||| D004415 ||| D011537 ||| D016055	Constipation ||| Dyspepsia ||| Pruritus ||| Urinary Retention
	CHEMBL658	D012852	SUFENTANIL	Sinusitis	0	0.0209392	D007022 ||| D003248 ||| D004415 ||| D011537 ||| D016055	Hypotension ||| Constipation ||| Dyspepsia ||| Pruritus ||| Urinary Retention
	CHEMBL658	D010996	SUFENTANIL	Pleural Effusion	0	0.0303929	D007022 ||| D003248 ||| D004415 ||| D011537 ||| D016055	Hypotension ||| Constipation ||| Dyspepsia ||| Pruritus ||| Urinary Retention
	CHEMBL658	D011030	SUFENTANIL	Pneumothorax	0	0.027693	D007022 ||| D003248 ||| D004415 ||| D011537 ||| D016055	Hypotension ||| Constipation ||| Dyspepsia ||| Pruritus ||| Urinary Retention
	CHEMBL658	D014060	SUFENTANIL	Tongue Diseases	0	0.00311083	D007022 ||| D003248 ||| D004415 ||| D011537 ||| D016055	Hypotension ||| Constipation ||| Dyspepsia ||| Pruritus ||| Urinary Retention
	CHEMBL658	D004941	SUFENTANIL	Esophagitis	0	0.0973534	D007022 ||| D003248 ||| D004415 ||| D011537 ||| D016055	Hypotension ||| Constipation ||| Dyspepsia ||| Pruritus ||| Urinary Retention
	CHEMBL658	D013276	SUFENTANIL	Stomach Ulcer	0	0.0863416	D007022 ||| D003248 ||| D004415 ||| D011537 ||| D016055	Hypotension ||| Constipation ||| Dyspepsia ||| Pruritus ||| Urinary Retention
	CHEMBL658	D004415	SUFENTANIL	Dyspepsia	1	0.0261866	D007022 ||| D003248 ||| D011537 ||| D016055	Hypotension ||| Constipation ||| Pruritus ||| Urinary Retention
	CHEMBL658	D002769	SUFENTANIL	Cholelithiasis	0	0.0847068	D007022 ||| D003248 ||| D004415 ||| D011537 ||| D016055	Hypotension ||| Constipation ||| Dyspepsia ||| Pruritus ||| Urinary Retention
	CHEMBL658	D002764	SUFENTANIL	Cholecystitis	0	0.0346186	D007022 ||| D003248 ||| D004415 ||| D011537 ||| D016055	Hypotension ||| Constipation ||| Dyspepsia ||| Pruritus ||| Urinary Retention
	CHEMBL658	D010195	SUFENTANIL	Pancreatitis	0	0.21121	D007022 ||| D003248 ||| D004415 ||| D011537 ||| D016055	Hypotension ||| Constipation ||| Dyspepsia ||| Pruritus ||| Urinary Retention
	CHEMBL658	D008286	SUFENTANIL	Malabsorption Syndromes	0	0.0669371	D007022 ||| D003248 ||| D004415 ||| D011537 ||| D016055	Hypotension ||| Constipation ||| Dyspepsia ||| Pruritus ||| Urinary Retention
	CHEMBL658	D002481	SUFENTANIL	Cellulitis	0	0.0785651	D007022 ||| D003248 ||| D004415 ||| D011537 ||| D016055	Hypotension ||| Constipation ||| Dyspepsia ||| Pruritus ||| Urinary Retention
	CHEMBL658	D011537	SUFENTANIL	Pruritus	1	0.0507937	D007022 ||| D003248 ||| D004415 ||| D016055	Hypotension ||| Constipation ||| Dyspepsia ||| Urinary Retention
	CHEMBL658	D008010	SUFENTANIL	Lichen Planus	0	0.04674	D007022 ||| D003248 ||| D004415 ||| D011537 ||| D016055	Hypotension ||| Constipation ||| Dyspepsia ||| Pruritus ||| Urinary Retention
	CHEMBL658	D017492	SUFENTANIL	Keratosis, Seborrheic	0	0.0130425	D007022 ||| D003248 ||| D004415 ||| D011537 ||| D016055	Hypotension ||| Constipation ||| Dyspepsia ||| Pruritus ||| Urinary Retention
	CHEMBL658	D011704	SUFENTANIL	Pyelonephritis	0	0.0691244	D007022 ||| D003248 ||| D004415 ||| D011537 ||| D016055	Hypotension ||| Constipation ||| Dyspepsia ||| Pruritus ||| Urinary Retention
	CHEMBL658	D058186	SUFENTANIL	Acute Kidney Injury	0	0.172402	D007022 ||| D003248 ||| D004415 ||| D011537 ||| D016055	Hypotension ||| Constipation ||| Dyspepsia ||| Pruritus ||| Urinary Retention
	CHEMBL658	D007676	SUFENTANIL	Kidney Failure, Chronic	0	0.0075815	D007022 ||| D003248 ||| D004415 ||| D011537 ||| D016055	Hypotension ||| Constipation ||| Dyspepsia ||| Pruritus ||| Urinary Retention
	CHEMBL658	D003556	SUFENTANIL	Cystitis	0	0.13301	D007022 ||| D003248 ||| D004415 ||| D011537 ||| D016055	Hypotension ||| Constipation ||| Dyspepsia ||| Pruritus ||| Urinary Retention
	CHEMBL658	D011470	SUFENTANIL	Prostatic Hyperplasia	0	0.179402	D007022 ||| D003248 ||| D004415 ||| D011537 ||| D016055	Hypotension ||| Constipation ||| Dyspepsia ||| Pruritus ||| Urinary Retention
	CHEMBL658	D011472	SUFENTANIL	Prostatitis	0	0.0209012	D007022 ||| D003248 ||| D004415 ||| D011537 ||| D016055	Hypotension ||| Constipation ||| Dyspepsia ||| Pruritus ||| Urinary Retention
	CHEMBL658	D005348	SUFENTANIL	Fibrocystic Breast Disease	0	0.0216496	D007022 ||| D003248 ||| D004415 ||| D011537 ||| D016055	Hypotension ||| Constipation ||| Dyspepsia ||| Pruritus ||| Urinary Retention
	CHEMBL658	D006177	SUFENTANIL	Gynecomastia	0	0.0468942	D007022 ||| D003248 ||| D004415 ||| D011537 ||| D016055	Hypotension ||| Constipation ||| Dyspepsia ||| Pruritus ||| Urinary Retention
	CHEMBL658	D004715	SUFENTANIL	Endometriosis	0	0.0259031	D007022 ||| D003248 ||| D004415 ||| D011537 ||| D016055	Hypotension ||| Constipation ||| Dyspepsia ||| Pruritus ||| Urinary Retention
	CHEMBL658	D003680	SUFENTANIL	Deglutition Disorders	0	0.0510922	D007022 ||| D003248 ||| D004415 ||| D011537 ||| D016055	Hypotension ||| Constipation ||| Dyspepsia ||| Pruritus ||| Urinary Retention
	CHEMBL658	D001201	SUFENTANIL	Ascites	0	0.0426833	D007022 ||| D003248 ||| D004415 ||| D011537 ||| D016055	Hypotension ||| Constipation ||| Dyspepsia ||| Pruritus ||| Urinary Retention
	CHEMBL658	D005076	SUFENTANIL	Exanthema	0	0.0564814	D007022 ||| D003248 ||| D004415 ||| D011537 ||| D016055	Hypotension ||| Constipation ||| Dyspepsia ||| Pruritus ||| Urinary Retention
	CHEMBL658	D014717	SUFENTANIL	Vertigo	0	0.0269546	D007022 ||| D003248 ||| D004415 ||| D011537 ||| D016055	Hypotension ||| Constipation ||| Dyspepsia ||| Pruritus ||| Urinary Retention
	CHEMBL658	D013575	SUFENTANIL	Syncope	0	0.139016	D007022 ||| D003248 ||| D004415 ||| D011537 ||| D016055	Hypotension ||| Constipation ||| Dyspepsia ||| Pruritus ||| Urinary Retention
	CHEMBL658	D007766	SUFENTANIL	Lacrimal Apparatus Diseases	0	0.0248754	D007022 ||| D003248 ||| D004415 ||| D011537 ||| D016055	Hypotension ||| Constipation ||| Dyspepsia ||| Pruritus ||| Urinary Retention
	CHEMBL658	D006471	SUFENTANIL	Gastrointestinal Hemorrhage	0	0.035432	D007022 ||| D003248 ||| D004415 ||| D011537 ||| D016055	Hypotension ||| Constipation ||| Dyspepsia ||| Pruritus ||| Urinary Retention
	CHEMBL658	D010437	SUFENTANIL	Peptic Ulcer	0	0.0198008	D007022 ||| D003248 ||| D004415 ||| D011537 ||| D016055	Hypotension ||| Constipation ||| Dyspepsia ||| Pruritus ||| Urinary Retention
	CHEMBL658	D005921	SUFENTANIL	Glomerulonephritis	0	0.034677	D007022 ||| D003248 ||| D004415 ||| D011537 ||| D016055	Hypotension ||| Constipation ||| Dyspepsia ||| Pruritus ||| Urinary Retention
	CHEMBL658	D006333	SUFENTANIL	Heart Failure	0	0.0339864	D007022 ||| D003248 ||| D004415 ||| D011537 ||| D016055	Hypotension ||| Constipation ||| Dyspepsia ||| Pruritus ||| Urinary Retention
	CHEMBL658	D006547	SUFENTANIL	Hernia	0	0.0488557	D007022 ||| D003248 ||| D004415 ||| D011537 ||| D016055	Hypotension ||| Constipation ||| Dyspepsia ||| Pruritus ||| Urinary Retention
	CHEMBL658	D006689	SUFENTANIL	Hodgkin Disease	0	0.0385135	D007022 ||| D003248 ||| D004415 ||| D011537 ||| D016055	Hypotension ||| Constipation ||| Dyspepsia ||| Pruritus ||| Urinary Retention
	CHEMBL658	D008113	SUFENTANIL	Liver Neoplasms	0	0.0176542	D007022 ||| D003248 ||| D004415 ||| D011537 ||| D016055	Hypotension ||| Constipation ||| Dyspepsia ||| Pruritus ||| Urinary Retention
	CHEMBL658	D010051	SUFENTANIL	Ovarian Neoplasms	0	0.0532405	D007022 ||| D003248 ||| D004415 ||| D011537 ||| D016055	Hypotension ||| Constipation ||| Dyspepsia ||| Pruritus ||| Urinary Retention
	CHEMBL658	D011471	SUFENTANIL	Prostatic Neoplasms	0	0.0602503	D007022 ||| D003248 ||| D004415 ||| D011537 ||| D016055	Hypotension ||| Constipation ||| Dyspepsia ||| Pruritus ||| Urinary Retention
	CHEMBL658	D000647	SUFENTANIL	Amnesia	0	0.0361687	D007022 ||| D003248 ||| D004415 ||| D011537 ||| D016055	Hypotension ||| Constipation ||| Dyspepsia ||| Pruritus ||| Urinary Retention
	CHEMBL658	D007951	SUFENTANIL	Leukemia, Myeloid	0	0.0211453	D007022 ||| D003248 ||| D004415 ||| D011537 ||| D016055	Hypotension ||| Constipation ||| Dyspepsia ||| Pruritus ||| Urinary Retention
	CHEMBL658	D000152	SUFENTANIL	Acne Vulgaris	0	0.0138711	D007022 ||| D003248 ||| D004415 ||| D011537 ||| D016055	Hypotension ||| Constipation ||| Dyspepsia ||| Pruritus ||| Urinary Retention
	CHEMBL658	D000740	SUFENTANIL	Anemia	0	0.0384642	D007022 ||| D003248 ||| D004415 ||| D011537 ||| D016055	Hypotension ||| Constipation ||| Dyspepsia ||| Pruritus ||| Urinary Retention
	CHEMBL658	D001064	SUFENTANIL	Appendicitis	0	0.0464934	D007022 ||| D003248 ||| D004415 ||| D011537 ||| D016055	Hypotension ||| Constipation ||| Dyspepsia ||| Pruritus ||| Urinary Retention
	CHEMBL658	D003248	SUFENTANIL	Constipation	1	0.0395	D007022 ||| D004415 ||| D011537 ||| D016055	Hypotension ||| Dyspepsia ||| Pruritus ||| Urinary Retention
	CHEMBL658	D015352	SUFENTANIL	Dry Eye Syndromes	0	0.0485584	D007022 ||| D003248 ||| D004415 ||| D011537 ||| D016055	Hypotension ||| Constipation ||| Dyspepsia ||| Pruritus ||| Urinary Retention
	CHEMBL658	D004381	SUFENTANIL	Duodenal Ulcer	0	0.0596311	D007022 ||| D003248 ||| D004415 ||| D011537 ||| D016055	Hypotension ||| Constipation ||| Dyspepsia ||| Pruritus ||| Urinary Retention
	CHEMBL658	D015837	SUFENTANIL	Vestibular Diseases	0	0.0497088	D007022 ||| D003248 ||| D004415 ||| D011537 ||| D016055	Hypotension ||| Constipation ||| Dyspepsia ||| Pruritus ||| Urinary Retention
	CHEMBL658	D005705	SUFENTANIL	Gallbladder Diseases	0	0.017624	D007022 ||| D003248 ||| D004415 ||| D011537 ||| D016055	Hypotension ||| Constipation ||| Dyspepsia ||| Pruritus ||| Urinary Retention
	CHEMBL658	D006073	SUFENTANIL	Gout	0	0.0561026	D007022 ||| D003248 ||| D004415 ||| D011537 ||| D016055	Hypotension ||| Constipation ||| Dyspepsia ||| Pruritus ||| Urinary Retention
	CHEMBL658	D001145	SUFENTANIL	Arrhythmias, Cardiac	0	0.0312315	D007022 ||| D003248 ||| D004415 ||| D011537 ||| D016055	Hypotension ||| Constipation ||| Dyspepsia ||| Pruritus ||| Urinary Retention
	CHEMBL658	D043183	SUFENTANIL	Irritable Bowel Syndrome	0	0.109684	D007022 ||| D003248 ||| D004415 ||| D011537 ||| D016055	Hypotension ||| Constipation ||| Dyspepsia ||| Pruritus ||| Urinary Retention
	CHEMBL658	D001851	SUFENTANIL	Bone Diseases, Metabolic	0	0.107156	D007022 ||| D003248 ||| D004415 ||| D011537 ||| D016055	Hypotension ||| Constipation ||| Dyspepsia ||| Pruritus ||| Urinary Retention
	CHEMBL658	D010024	SUFENTANIL	Osteoporosis	0	0.0275895	D007022 ||| D003248 ||| D004415 ||| D011537 ||| D016055	Hypotension ||| Constipation ||| Dyspepsia ||| Pruritus ||| Urinary Retention
	CHEMBL658	D009443	SUFENTANIL	Neuritis	0	0.0408873	D007022 ||| D003248 ||| D004415 ||| D011537 ||| D016055	Hypotension ||| Constipation ||| Dyspepsia ||| Pruritus ||| Urinary Retention
	CHEMBL658	D010538	SUFENTANIL	Peritonitis	0	0.103039	D007022 ||| D003248 ||| D004415 ||| D011537 ||| D016055	Hypotension ||| Constipation ||| Dyspepsia ||| Pruritus ||| Urinary Retention
	CHEMBL658	D010998	SUFENTANIL	Pleurisy	0	0.0378508	D007022 ||| D003248 ||| D004415 ||| D011537 ||| D016055	Hypotension ||| Constipation ||| Dyspepsia ||| Pruritus ||| Urinary Retention
	CHEMBL658	D011565	SUFENTANIL	Psoriasis	0	0.0426572	D007022 ||| D003248 ||| D004415 ||| D011537 ||| D016055	Hypotension ||| Constipation ||| Dyspepsia ||| Pruritus ||| Urinary Retention
	CHEMBL658	D012163	SUFENTANIL	Retinal Detachment	0	0.0358661	D007022 ||| D003248 ||| D004415 ||| D011537 ||| D016055	Hypotension ||| Constipation ||| Dyspepsia ||| Pruritus ||| Urinary Retention
	CHEMBL658	D012393	SUFENTANIL	Rosacea	0	0.00469833	D007022 ||| D003248 ||| D004415 ||| D011537 ||| D016055	Hypotension ||| Constipation ||| Dyspepsia ||| Pruritus ||| Urinary Retention
	CHEMBL658	D006042	SUFENTANIL	Goiter	0	0.0743716	D007022 ||| D003248 ||| D004415 ||| D011537 ||| D016055	Hypotension ||| Constipation ||| Dyspepsia ||| Pruritus ||| Urinary Retention
	CHEMBL658	D002546	SUFENTANIL	Ischemic Attack, Transient	0	0.0837963	D007022 ||| D003248 ||| D004415 ||| D011537 ||| D016055	Hypotension ||| Constipation ||| Dyspepsia ||| Pruritus ||| Urinary Retention
	CHEMBL658	D000083242	SUFENTANIL	Ischemic Stroke	0	0.037711	D007022 ||| D003248 ||| D004415 ||| D011537 ||| D016055	Hypotension ||| Constipation ||| Dyspepsia ||| Pruritus ||| Urinary Retention
	CHEMBL658	D012891	SUFENTANIL	Sleep Apnea Syndromes	0	0.0394784	D007022 ||| D003248 ||| D004415 ||| D011537 ||| D016055	Hypotension ||| Constipation ||| Dyspepsia ||| Pruritus ||| Urinary Retention
	CHEMBL658	D013921	SUFENTANIL	Thrombocytopenia	0	0.0341072	D007022 ||| D003248 ||| D004415 ||| D011537 ||| D016055	Hypotension ||| Constipation ||| Dyspepsia ||| Pruritus ||| Urinary Retention
	CHEMBL658	D015179	SUFENTANIL	Colorectal Neoplasms	0	0.0359162	D003248	Constipation
	CHEMBL658	D006627	SUFENTANIL	Hirschsprung Disease	0	0.0358107	D003248	Constipation
	CHEMBL658	D013964	SUFENTANIL	Thyroid Neoplasms	0	0.0610154	D003248	Constipation
	CHEMBL658	D010001	SUFENTANIL	Osteitis Deformans	0	0.0281201	D003248	Constipation
	CHEMBL658	D007018	SUFENTANIL	Hypopituitarism	0	0.0198634	D003248	Constipation
	CHEMBL658	D020246	SUFENTANIL	Venous Thrombosis	0	0.0679123	D003248	Constipation
	CHEMBL658	D000075224	SUFENTANIL	Cardiac Conduction System Disease	0	0.0424253	D007022 ||| D003248 ||| D004415 ||| D011537 ||| D016055	Hypotension ||| Constipation ||| Dyspepsia ||| Pruritus ||| Urinary Retention
	CHEMBL658	D003731	SUFENTANIL	Dental Caries	0	0.070599	D007022 ||| D003248 ||| D004415 ||| D011537 ||| D016055	Hypotension ||| Constipation ||| Dyspepsia ||| Pruritus ||| Urinary Retention
	CHEMBL658	D005242	SUFENTANIL	Fecal Incontinence	0	0.0301211	D007022 ||| D003248 ||| D004415 ||| D011537 ||| D016055	Hypotension ||| Constipation ||| Dyspepsia ||| Pruritus ||| Urinary Retention
	CHEMBL658	D016055	SUFENTANIL	Urinary Retention	1	0.0211445	D007022 ||| D003248 ||| D004415 ||| D011537	Hypotension ||| Constipation ||| Dyspepsia ||| Pruritus
	CHEMBL658	D011141	SUFENTANIL	Polyuria	0	0.0892432	D007022 ||| D003248 ||| D004415 ||| D011537 ||| D016055	Hypotension ||| Constipation ||| Dyspepsia ||| Pruritus ||| Urinary Retention
	CHEMBL658	D007762	SUFENTANIL	Labyrinthitis	0	0.0506487	D007022 ||| D003248 ||| D004415 ||| D011537 ||| D016055	Hypotension ||| Constipation ||| Dyspepsia ||| Pruritus ||| Urinary Retention
	CHEMBL658	D012878	SUFENTANIL	Skin Neoplasms	0	0.0557749	D007022 ||| D003248 ||| D004415 ||| D011537 ||| D016055	Hypotension ||| Constipation ||| Dyspepsia ||| Pruritus ||| Urinary Retention
	CHEMBL658	D009260	SUFENTANIL	Nail Diseases	0	0.00684457	D007022 ||| D003248 ||| D004415 ||| D011537 ||| D016055	Hypotension ||| Constipation ||| Dyspepsia ||| Pruritus ||| Urinary Retention
	CHEMBL658	D016491	SUFENTANIL	Peripheral Vascular Diseases	0	0.0645359	D007022 ||| D003248 ||| D004415 ||| D011537 ||| D016055	Hypotension ||| Constipation ||| Dyspepsia ||| Pruritus ||| Urinary Retention
	CHEMBL658	D011111	SUFENTANIL	Polymyalgia Rheumatica	0	0.0418472	D007022 ||| D003248 ||| D004415 ||| D011537 ||| D016055	Hypotension ||| Constipation ||| Dyspepsia ||| Pruritus ||| Urinary Retention
	CHEMBL658	D013118	SUFENTANIL	Spinal Cord Diseases	0	0.0587194	D007022 ||| D003248 ||| D004415 ||| D011537 ||| D016055	Hypotension ||| Constipation ||| Dyspepsia ||| Pruritus ||| Urinary Retention
	CHEMBL658	D014581	SUFENTANIL	Urticaria	0	0.0731174	D007022 ||| D003248 ||| D004415 ||| D011537 ||| D016055	Hypotension ||| Constipation ||| Dyspepsia ||| Pruritus ||| Urinary Retention
	CHEMBL658	D014648	SUFENTANIL	Varicose Veins	0	0.00586962	D007022 ||| D003248 ||| D004415 ||| D011537 ||| D016055	Hypotension ||| Constipation ||| Dyspepsia ||| Pruritus ||| Urinary Retention
	CHEMBL658	D010031	SUFENTANIL	Otitis	0	0.0171591	D007022 ||| D003248 ||| D004415 ||| D011537 ||| D016055	Hypotension ||| Constipation ||| Dyspepsia ||| Pruritus ||| Urinary Retention
	CHEMBL658	D019966	SUFENTANIL	Substance-Related Disorders	0	0.174199	D007022 ||| D003248 ||| D004415 ||| D011537 ||| D016055	Hypotension ||| Constipation ||| Dyspepsia ||| Pruritus ||| Urinary Retention
	CHEMBL658	D015155	SUFENTANIL	Esophageal Spasm, Diffuse	0	0.0208403	D007022 ||| D003248 ||| D004415 ||| D011537 ||| D016055	Hypotension ||| Constipation ||| Dyspepsia ||| Pruritus ||| Urinary Retention
	CHEMBL1624	D001289	LEVOTHYROXINE	Attention Deficit Disorder with Hyperactivity	0	0.0713778	D007037 ||| D000787 ||| D007319	Hypothyroidism ||| Angina Pectoris ||| Sleep Initiation and Maintenance Disorders
	CHEMBL1624	D001008	LEVOTHYROXINE	Anxiety Disorders	0	0.0727078	D007037 ||| D000787 ||| D007319	Hypothyroidism ||| Angina Pectoris ||| Sleep Initiation and Maintenance Disorders
	CHEMBL1624	D013313	LEVOTHYROXINE	Stress Disorders, Post-Traumatic	0	0.0228829	D007037 ||| D000787 ||| D007319	Hypothyroidism ||| Angina Pectoris ||| Sleep Initiation and Maintenance Disorders
	CHEMBL1624	D000856	LEVOTHYROXINE	Anorexia Nervosa	0	0.0799114	D007037 ||| D000787 ||| D007319	Hypothyroidism ||| Angina Pectoris ||| Sleep Initiation and Maintenance Disorders
	CHEMBL1624	D015228	LEVOTHYROXINE	Hypertriglyceridemia	0	0.076384	D007037 ||| D000787 ||| D007319	Hypothyroidism ||| Angina Pectoris ||| Sleep Initiation and Maintenance Disorders
	CHEMBL1624	D003324	LEVOTHYROXINE	Coronary Artery Disease	0	0.529164	D007037 ||| D000787 ||| D007319	Hypothyroidism ||| Angina Pectoris ||| Sleep Initiation and Maintenance Disorders
	CHEMBL1624	D009765	LEVOTHYROXINE	Obesity	0	0.14325	D007037 ||| D000787 ||| D007319	Hypothyroidism ||| Angina Pectoris ||| Sleep Initiation and Maintenance Disorders
	CHEMBL1624	D020177	LEVOTHYROXINE	Idiopathic Hypersomnia	0	0.0973168	D007037 ||| D000787 ||| D007319	Hypothyroidism ||| Angina Pectoris ||| Sleep Initiation and Maintenance Disorders
	CHEMBL1624	D010300	LEVOTHYROXINE	Parkinson Disease	0	0.0161862	D007037 ||| D000787 ||| D007319	Hypothyroidism ||| Angina Pectoris ||| Sleep Initiation and Maintenance Disorders
	CHEMBL1624	D013771	LEVOTHYROXINE	Tetralogy of Fallot	0	0.14701	D007037 ||| D000787 ||| D007319	Hypothyroidism ||| Angina Pectoris ||| Sleep Initiation and Maintenance Disorders
	CHEMBL1624	D001172	LEVOTHYROXINE	Arthritis, Rheumatoid	0	0.103466	D007037 ||| D000787 ||| D007319	Hypothyroidism ||| Angina Pectoris ||| Sleep Initiation and Maintenance Disorders
	CHEMBL1624	D003424	LEVOTHYROXINE	Crohn Disease	0	0.126754	D007037 ||| D000787 ||| D007319	Hypothyroidism ||| Angina Pectoris ||| Sleep Initiation and Maintenance Disorders
	CHEMBL1624	D003093	LEVOTHYROXINE	Colitis, Ulcerative	0	0.0364588	D007037 ||| D000787 ||| D007319	Hypothyroidism ||| Angina Pectoris ||| Sleep Initiation and Maintenance Disorders
	CHEMBL1624	D015212	LEVOTHYROXINE	Inflammatory Bowel Diseases	0	0.0830177	D007037 ||| D000787 ||| D007319	Hypothyroidism ||| Angina Pectoris ||| Sleep Initiation and Maintenance Disorders
	CHEMBL1624	D002761	LEVOTHYROXINE	Cholangitis	0	0.105918	D007037 ||| D000787 ||| D007319	Hypothyroidism ||| Angina Pectoris ||| Sleep Initiation and Maintenance Disorders
	CHEMBL1624	D017098	LEVOTHYROXINE	IgA Deficiency	0	0.0578162	D007037 ||| D000787 ||| D007319	Hypothyroidism ||| Angina Pectoris ||| Sleep Initiation and Maintenance Disorders
	CHEMBL1624	D008268	LEVOTHYROXINE	Macular Degeneration	0	0.0541852	D007037 ||| D000787 ||| D007319	Hypothyroidism ||| Angina Pectoris ||| Sleep Initiation and Maintenance Disorders
	CHEMBL1624	D034381	LEVOTHYROXINE	Hearing Loss	0	0.0585612	D007037 ||| D000787 ||| D007319	Hypothyroidism ||| Angina Pectoris ||| Sleep Initiation and Maintenance Disorders
	CHEMBL1624	D014012	LEVOTHYROXINE	Tinnitus	0	0.0748196	D007037 ||| D000787 ||| D007319	Hypothyroidism ||| Angina Pectoris ||| Sleep Initiation and Maintenance Disorders
	CHEMBL1624	D000505	LEVOTHYROXINE	Alopecia	0	0.0260634	D007037 ||| D000787 ||| D007319	Hypothyroidism ||| Angina Pectoris ||| Sleep Initiation and Maintenance Disorders
	CHEMBL1624	D019226	LEVOTHYROXINE	Oral Ulcer	0	0.0596586	D007037 ||| D000787 ||| D007319	Hypothyroidism ||| Angina Pectoris ||| Sleep Initiation and Maintenance Disorders
	CHEMBL1624	D000787	LEVOTHYROXINE	Angina Pectoris	1	0.113792	D007037 ||| D007319	Hypothyroidism ||| Sleep Initiation and Maintenance Disorders
	CHEMBL1624	D065631	LEVOTHYROXINE	Rhinitis, Allergic	0	0.0483793	D007037 ||| D000787 ||| D007319	Hypothyroidism ||| Angina Pectoris ||| Sleep Initiation and Maintenance Disorders
	CHEMBL1624	D001249	LEVOTHYROXINE	Asthma	0	0.107496	D007037 ||| D000787 ||| D007319	Hypothyroidism ||| Angina Pectoris ||| Sleep Initiation and Maintenance Disorders
	CHEMBL1624	D005764	LEVOTHYROXINE	Gastroesophageal Reflux	0	0.0827628	D007037 ||| D000787 ||| D007319	Hypothyroidism ||| Angina Pectoris ||| Sleep Initiation and Maintenance Disorders
	CHEMBL1624	D007037	LEVOTHYROXINE	Hypothyroidism	1	0.0224295	D000787 ||| D007319	Angina Pectoris ||| Sleep Initiation and Maintenance Disorders
	CHEMBL1624	D008881	LEVOTHYROXINE	Migraine Disorders	0	0.063199	D007037 ||| D000787 ||| D007319	Hypothyroidism ||| Angina Pectoris ||| Sleep Initiation and Maintenance Disorders
	CHEMBL1624	D004485	LEVOTHYROXINE	Eczema	0	0.120216	D007037 ||| D000787 ||| D007319	Hypothyroidism ||| Angina Pectoris ||| Sleep Initiation and Maintenance Disorders
	CHEMBL1624	D006937	LEVOTHYROXINE	Hypercholesterolemia	0	0.205406	D007037 ||| D000787 ||| D007319	Hypothyroidism ||| Angina Pectoris ||| Sleep Initiation and Maintenance Disorders
	CHEMBL1624	D012626	LEVOTHYROXINE	Sebaceous Gland Neoplasms	0	0.0484076	D007037 ||| D000787 ||| D007319	Hypothyroidism ||| Angina Pectoris ||| Sleep Initiation and Maintenance Disorders
	CHEMBL1624	D001943	LEVOTHYROXINE	Breast Neoplasms	0	0.0462168	D007037 ||| D000787 ||| D007319	Hypothyroidism ||| Angina Pectoris ||| Sleep Initiation and Maintenance Disorders
	CHEMBL1624	D002280	LEVOTHYROXINE	Carcinoma, Basal Cell	0	0.0585004	D007037 ||| D000787 ||| D007319	Hypothyroidism ||| Angina Pectoris ||| Sleep Initiation and Maintenance Disorders
	CHEMBL1624	D000230	LEVOTHYROXINE	Adenocarcinoma	0	0.0598411	D007037 ||| D000787 ||| D007319	Hypothyroidism ||| Angina Pectoris ||| Sleep Initiation and Maintenance Disorders
	CHEMBL1624	D002386	LEVOTHYROXINE	Cataract	0	0.0573808	D007037 ||| D000787 ||| D007319	Hypothyroidism ||| Angina Pectoris ||| Sleep Initiation and Maintenance Disorders
	CHEMBL1624	D006552	LEVOTHYROXINE	Hernia, Inguinal	0	0.042334	D007037 ||| D000787 ||| D007319	Hypothyroidism ||| Angina Pectoris ||| Sleep Initiation and Maintenance Disorders
	CHEMBL1624	D012005	LEVOTHYROXINE	Rectal Prolapse	0	0.0360765	D007037 ||| D000787 ||| D007319	Hypothyroidism ||| Angina Pectoris ||| Sleep Initiation and Maintenance Disorders
	CHEMBL1624	D014029	LEVOTHYROXINE	Tobacco Use Disorder	0	0.0726851	D007037 ||| D000787 ||| D007319	Hypothyroidism ||| Angina Pectoris ||| Sleep Initiation and Maintenance Disorders
	CHEMBL1624	D009203	LEVOTHYROXINE	Myocardial Infarction	0	0.551102	D007037 ||| D000787 ||| D007319	Hypothyroidism ||| Angina Pectoris ||| Sleep Initiation and Maintenance Disorders
	CHEMBL1624	D005756	LEVOTHYROXINE	Gastritis	0	0.0572774	D007037 ||| D000787 ||| D007319	Hypothyroidism ||| Angina Pectoris ||| Sleep Initiation and Maintenance Disorders
	CHEMBL1624	D006548	LEVOTHYROXINE	Hernia, Diaphragmatic	0	0.0768416	D007037 ||| D000787 ||| D007319	Hypothyroidism ||| Angina Pectoris ||| Sleep Initiation and Maintenance Disorders
	CHEMBL1624	D000076385	LEVOTHYROXINE	Diverticular Diseases	0	0.0470806	D007037 ||| D000787 ||| D007319	Hypothyroidism ||| Angina Pectoris ||| Sleep Initiation and Maintenance Disorders
	CHEMBL1624	D007319	LEVOTHYROXINE	Sleep Initiation and Maintenance Disorders	1	0.0622458	D007037 ||| D000787	Hypothyroidism ||| Angina Pectoris
	CHEMBL1624	D009290	LEVOTHYROXINE	Narcolepsy	0	0.0295186	D007037 ||| D000787 ||| D007319	Hypothyroidism ||| Angina Pectoris ||| Sleep Initiation and Maintenance Disorders
	CHEMBL1624	D003922	LEVOTHYROXINE	Diabetes Mellitus, Type 1	0	0.14917	D007037 ||| D000787 ||| D007319	Hypothyroidism ||| Angina Pectoris ||| Sleep Initiation and Maintenance Disorders
	CHEMBL1624	D002446	LEVOTHYROXINE	Celiac Disease	0	0.0621458	D007037 ||| D000787 ||| D007319	Hypothyroidism ||| Angina Pectoris ||| Sleep Initiation and Maintenance Disorders
	CHEMBL1624	D008105	LEVOTHYROXINE	Liver Cirrhosis, Biliary	0	0.228455	D007037 ||| D000787 ||| D007319	Hypothyroidism ||| Angina Pectoris ||| Sleep Initiation and Maintenance Disorders
	CHEMBL1624	D014820	LEVOTHYROXINE	Vitiligo	0	0.257604	D007037 ||| D000787 ||| D007319	Hypothyroidism ||| Angina Pectoris ||| Sleep Initiation and Maintenance Disorders
	CHEMBL1624	D009798	LEVOTHYROXINE	Ocular Hypertension	0	0.0940047	D007037 ||| D000787 ||| D007319	Hypothyroidism ||| Angina Pectoris ||| Sleep Initiation and Maintenance Disorders
	CHEMBL1624	D009447	LEVOTHYROXINE	Neuroblastoma	0	0.0537183	D007037 ||| D000787 ||| D007319	Hypothyroidism ||| Angina Pectoris ||| Sleep Initiation and Maintenance Disorders
	CHEMBL1624	D012559	LEVOTHYROXINE	Schizophrenia	0	0.0292566	D007037 ||| D000787 ||| D007319	Hypothyroidism ||| Angina Pectoris ||| Sleep Initiation and Maintenance Disorders
	CHEMBL1624	D000690	LEVOTHYROXINE	Amyotrophic Lateral Sclerosis	0	0.0451972	D007037 ||| D000787 ||| D007319	Hypothyroidism ||| Angina Pectoris ||| Sleep Initiation and Maintenance Disorders
	CHEMBL1624	D008180	LEVOTHYROXINE	Lupus Erythematosus, Systemic	0	0.141215	D007037 ||| D000787 ||| D007319	Hypothyroidism ||| Angina Pectoris ||| Sleep Initiation and Maintenance Disorders
	CHEMBL1624	D000437	LEVOTHYROXINE	Alcoholism	0	0.0911186	D007037 ||| D000787 ||| D007319	Hypothyroidism ||| Angina Pectoris ||| Sleep Initiation and Maintenance Disorders
	CHEMBL1624	D000067877	LEVOTHYROXINE	Autism Spectrum Disorder	0	0.0356974	D007037 ||| D000787 ||| D007319	Hypothyroidism ||| Angina Pectoris ||| Sleep Initiation and Maintenance Disorders
	CHEMBL1624	D001714	LEVOTHYROXINE	Bipolar Disorder	0	0.0713198	D007037 ||| D000787 ||| D007319	Hypothyroidism ||| Angina Pectoris ||| Sleep Initiation and Maintenance Disorders
	CHEMBL1624	D009771	LEVOTHYROXINE	Obsessive-Compulsive Disorder	0	0.03728	D007037 ||| D000787 ||| D007319	Hypothyroidism ||| Angina Pectoris ||| Sleep Initiation and Maintenance Disorders
	CHEMBL1624	D003924	LEVOTHYROXINE	Diabetes Mellitus, Type 2	0	0.0564798	D007037 ||| D000787 ||| D007319	Hypothyroidism ||| Angina Pectoris ||| Sleep Initiation and Maintenance Disorders
	CHEMBL1624	D000544	LEVOTHYROXINE	Alzheimer Disease	0	0.115713	D007037 ||| D000787 ||| D007319	Hypothyroidism ||| Angina Pectoris ||| Sleep Initiation and Maintenance Disorders
	CHEMBL1624	D004827	LEVOTHYROXINE	Epilepsy	0	0.053572	D007037 ||| D000787 ||| D007319	Hypothyroidism ||| Angina Pectoris ||| Sleep Initiation and Maintenance Disorders
	CHEMBL1624	D005901	LEVOTHYROXINE	Glaucoma	0	0.0929498	D007037 ||| D000787 ||| D007319	Hypothyroidism ||| Angina Pectoris ||| Sleep Initiation and Maintenance Disorders
	CHEMBL1624	D051436	LEVOTHYROXINE	Renal Insufficiency, Chronic	0	0.100665	D007037 ||| D000787 ||| D007319	Hypothyroidism ||| Angina Pectoris ||| Sleep Initiation and Maintenance Disorders
	CHEMBL1624	D013167	LEVOTHYROXINE	Spondylitis, Ankylosing	0	0.0983876	D007037 ||| D000787 ||| D007319	Hypothyroidism ||| Angina Pectoris ||| Sleep Initiation and Maintenance Disorders
	CHEMBL1624	D003863	LEVOTHYROXINE	Depression	0	0.218073	D007037 ||| D000787 ||| D007319	Hypothyroidism ||| Angina Pectoris ||| Sleep Initiation and Maintenance Disorders
	CHEMBL1624	D010003	LEVOTHYROXINE	Osteoarthritis	0	0.207795	D007037 ||| D000787 ||| D007319	Hypothyroidism ||| Angina Pectoris ||| Sleep Initiation and Maintenance Disorders
	CHEMBL1624	D000419	LEVOTHYROXINE	Albuminuria	0	0.018655	D007037 ||| D000787 ||| D007319	Hypothyroidism ||| Angina Pectoris ||| Sleep Initiation and Maintenance Disorders
	CHEMBL1624	D001281	LEVOTHYROXINE	Atrial Fibrillation	0	0.0349188	D007037 ||| D000787 ||| D007319	Hypothyroidism ||| Angina Pectoris ||| Sleep Initiation and Maintenance Disorders
	CHEMBL1624	D006973	LEVOTHYROXINE	Hypertension	0	0.149971	D007037 ||| D000787 ||| D007319	Hypothyroidism ||| Angina Pectoris ||| Sleep Initiation and Maintenance Disorders
	CHEMBL1624	D006327	LEVOTHYROXINE	Heart Block	0	0.0344084	D007037 ||| D000787 ||| D007319	Hypothyroidism ||| Angina Pectoris ||| Sleep Initiation and Maintenance Disorders
	CHEMBL1624	D055623	LEVOTHYROXINE	Keratosis, Actinic	0	0.116882	D007037 ||| D000787 ||| D007319	Hypothyroidism ||| Angina Pectoris ||| Sleep Initiation and Maintenance Disorders
	CHEMBL1624	D001991	LEVOTHYROXINE	Bronchitis	0	0.142183	D007037 ||| D000787 ||| D007319	Hypothyroidism ||| Angina Pectoris ||| Sleep Initiation and Maintenance Disorders
	CHEMBL1624	D008175	LEVOTHYROXINE	Lung Neoplasms	0	0.128148	D007037 ||| D000787 ||| D007319	Hypothyroidism ||| Angina Pectoris ||| Sleep Initiation and Maintenance Disorders
	CHEMBL1624	D008545	LEVOTHYROXINE	Melanoma	0	0.0603332	D007037 ||| D000787 ||| D007319	Hypothyroidism ||| Angina Pectoris ||| Sleep Initiation and Maintenance Disorders
	CHEMBL1624	D008228	LEVOTHYROXINE	Lymphoma, Non-Hodgkin	0	0.104981	D007037 ||| D000787 ||| D007319	Hypothyroidism ||| Angina Pectoris ||| Sleep Initiation and Maintenance Disorders
	CHEMBL1624	D002294	LEVOTHYROXINE	Carcinoma, Squamous Cell	0	0.0575263	D007037 ||| D000787 ||| D007319	Hypothyroidism ||| Angina Pectoris ||| Sleep Initiation and Maintenance Disorders
