## Supplementary Table 2 for "Genetic similarity among 178 disease phenotypes predicts therapeutic and side effects for 1,711 drugs" (part 63 of 71)

### Sheet: all_pairs (continued)
	Table S2 B. Predicted probabilities of drug-disease pairs being a side effect using all drug side effect-disease pairs for model training. Each row corresponds to a drug-disease pair and includes the drug ChEMBL ID and name, the disease MeSH ID and name, and an indicator of whether the drug is a known side effect for the disease. We also report the predicted probability and the drug side effect whose genetic similarity to the candidate disease is used to compute the predicted probability.
	CHEMBL1624	D002349	LEVOTHYROXINE	Carpal Tunnel Syndrome	0	0.0621923	D007037 ||| D000787 ||| D007319	Hypothyroidism ||| Angina Pectoris ||| Sleep Initiation and Maintenance Disorders
	CHEMBL1624	D016883	LEVOTHYROXINE	Diabetic Ketoacidosis	0	0.125188	D007037 ||| D000787 ||| D007319	Hypothyroidism ||| Angina Pectoris ||| Sleep Initiation and Maintenance Disorders
	CHEMBL1624	D001749	LEVOTHYROXINE	Urinary Bladder Neoplasms	0	0.0572215	D007037 ||| D000787 ||| D007319	Hypothyroidism ||| Angina Pectoris ||| Sleep Initiation and Maintenance Disorders
	CHEMBL1624	D007889	LEVOTHYROXINE	Leiomyoma	0	0.0514993	D007037 ||| D000787 ||| D007319	Hypothyroidism ||| Angina Pectoris ||| Sleep Initiation and Maintenance Disorders
	CHEMBL1624	D018798	LEVOTHYROXINE	Anemia, Iron-Deficiency	0	0.0883758	D007037 ||| D000787 ||| D007319	Hypothyroidism ||| Angina Pectoris ||| Sleep Initiation and Maintenance Disorders
	CHEMBL1624	D000380	LEVOTHYROXINE	Agranulocytosis	0	0.0212402	D000787 ||| D007319	Angina Pectoris ||| Sleep Initiation and Maintenance Disorders
	CHEMBL1624	D012893	LEVOTHYROXINE	Sleep Wake Disorders	0	0.0481014	D007037 ||| D000787 ||| D007319	Hypothyroidism ||| Angina Pectoris ||| Sleep Initiation and Maintenance Disorders
	CHEMBL1624	D006429	LEVOTHYROXINE	Hemiplegia	0	0.0570015	D000787 ||| D007319	Angina Pectoris ||| Sleep Initiation and Maintenance Disorders
	CHEMBL1624	D011655	LEVOTHYROXINE	Pulmonary Embolism	0	0.0513418	D007037 ||| D000787 ||| D007319	Hypothyroidism ||| Angina Pectoris ||| Sleep Initiation and Maintenance Disorders
	CHEMBL1624	D009202	LEVOTHYROXINE	Cardiomyopathies	0	0.0617423	D007037 ||| D000787 ||| D007319	Hypothyroidism ||| Angina Pectoris ||| Sleep Initiation and Maintenance Disorders
	CHEMBL1624	D013345	LEVOTHYROXINE	Subarachnoid Hemorrhage	0	0.138474	D007037 ||| D000787 ||| D007319	Hypothyroidism ||| Angina Pectoris ||| Sleep Initiation and Maintenance Disorders
	CHEMBL1624	D002543	LEVOTHYROXINE	Cerebral Hemorrhage	0	0.0807913	D007037 ||| D000787 ||| D007319	Hypothyroidism ||| Angina Pectoris ||| Sleep Initiation and Maintenance Disorders
	CHEMBL1624	D002544	LEVOTHYROXINE	Cerebral Infarction	0	0.149186	D000787 ||| D007319	Angina Pectoris ||| Sleep Initiation and Maintenance Disorders
	CHEMBL1624	D050197	LEVOTHYROXINE	Arteriosclerosis	0	0.5713	D007037 ||| D000787 ||| D007319	Hypothyroidism ||| Angina Pectoris ||| Sleep Initiation and Maintenance Disorders
	CHEMBL1624	D010689	LEVOTHYROXINE	Phlebitis	0	0.0570621	D000787 ||| D007319	Angina Pectoris ||| Sleep Initiation and Maintenance Disorders
	CHEMBL1624	D006484	LEVOTHYROXINE	Hemorrhoids	0	0.0364473	D007037 ||| D000787 ||| D007319	Hypothyroidism ||| Angina Pectoris ||| Sleep Initiation and Maintenance Disorders
	CHEMBL1624	D007022	LEVOTHYROXINE	Hypotension	0	0.164375	D000787 ||| D007319	Angina Pectoris ||| Sleep Initiation and Maintenance Disorders
	CHEMBL1624	D012852	LEVOTHYROXINE	Sinusitis	0	0.0783882	D007037 ||| D000787 ||| D007319	Hypothyroidism ||| Angina Pectoris ||| Sleep Initiation and Maintenance Disorders
	CHEMBL1624	D010996	LEVOTHYROXINE	Pleural Effusion	0	0.0881663	D000787 ||| D007319	Angina Pectoris ||| Sleep Initiation and Maintenance Disorders
	CHEMBL1624	D011030	LEVOTHYROXINE	Pneumothorax	0	0.0463063	D007037 ||| D000787 ||| D007319	Hypothyroidism ||| Angina Pectoris ||| Sleep Initiation and Maintenance Disorders
	CHEMBL1624	D014060	LEVOTHYROXINE	Tongue Diseases	0	0.0143399	D000787 ||| D007319	Angina Pectoris ||| Sleep Initiation and Maintenance Disorders
	CHEMBL1624	D004941	LEVOTHYROXINE	Esophagitis	0	0.0640264	D000787 ||| D007319	Angina Pectoris ||| Sleep Initiation and Maintenance Disorders
	CHEMBL1624	D013276	LEVOTHYROXINE	Stomach Ulcer	0	0.0257324	D007037 ||| D000787 ||| D007319	Hypothyroidism ||| Angina Pectoris ||| Sleep Initiation and Maintenance Disorders
	CHEMBL1624	D004415	LEVOTHYROXINE	Dyspepsia	0	0.0891051	D000787 ||| D007319	Angina Pectoris ||| Sleep Initiation and Maintenance Disorders
	CHEMBL1624	D002769	LEVOTHYROXINE	Cholelithiasis	0	0.0863396	D007037 ||| D000787 ||| D007319	Hypothyroidism ||| Angina Pectoris ||| Sleep Initiation and Maintenance Disorders
	CHEMBL1624	D002764	LEVOTHYROXINE	Cholecystitis	0	0.038754	D007037 ||| D000787 ||| D007319	Hypothyroidism ||| Angina Pectoris ||| Sleep Initiation and Maintenance Disorders
	CHEMBL1624	D010195	LEVOTHYROXINE	Pancreatitis	0	0.0695718	D007037 ||| D000787 ||| D007319	Hypothyroidism ||| Angina Pectoris ||| Sleep Initiation and Maintenance Disorders
	CHEMBL1624	D008286	LEVOTHYROXINE	Malabsorption Syndromes	0	0.0572126	D000787 ||| D007319	Angina Pectoris ||| Sleep Initiation and Maintenance Disorders
	CHEMBL1624	D002481	LEVOTHYROXINE	Cellulitis	0	0.0721116	D000787 ||| D007319	Angina Pectoris ||| Sleep Initiation and Maintenance Disorders
	CHEMBL1624	D011537	LEVOTHYROXINE	Pruritus	0	0.0744187	D000787 ||| D007319	Angina Pectoris ||| Sleep Initiation and Maintenance Disorders
	CHEMBL1624	D008010	LEVOTHYROXINE	Lichen Planus	0	0.0364183	D007037 ||| D000787 ||| D007319	Hypothyroidism ||| Angina Pectoris ||| Sleep Initiation and Maintenance Disorders
	CHEMBL1624	D017492	LEVOTHYROXINE	Keratosis, Seborrheic	0	0.0694387	D007037 ||| D000787 ||| D007319	Hypothyroidism ||| Angina Pectoris ||| Sleep Initiation and Maintenance Disorders
	CHEMBL1624	D011704	LEVOTHYROXINE	Pyelonephritis	0	0.0781659	D000787 ||| D007319	Angina Pectoris ||| Sleep Initiation and Maintenance Disorders
	CHEMBL1624	D058186	LEVOTHYROXINE	Acute Kidney Injury	0	0.017015	D000787 ||| D007319	Angina Pectoris ||| Sleep Initiation and Maintenance Disorders
	CHEMBL1624	D007676	LEVOTHYROXINE	Kidney Failure, Chronic	0	0.0646623	D007037 ||| D000787 ||| D007319	Hypothyroidism ||| Angina Pectoris ||| Sleep Initiation and Maintenance Disorders
	CHEMBL1624	D003556	LEVOTHYROXINE	Cystitis	0	0.0198306	D007037 ||| D000787 ||| D007319	Hypothyroidism ||| Angina Pectoris ||| Sleep Initiation and Maintenance Disorders
	CHEMBL1624	D011470	LEVOTHYROXINE	Prostatic Hyperplasia	0	0.0407584	D007037 ||| D000787 ||| D007319	Hypothyroidism ||| Angina Pectoris ||| Sleep Initiation and Maintenance Disorders
	CHEMBL1624	D011472	LEVOTHYROXINE	Prostatitis	0	0.0305537	D000787 ||| D007319	Angina Pectoris ||| Sleep Initiation and Maintenance Disorders
	CHEMBL1624	D005348	LEVOTHYROXINE	Fibrocystic Breast Disease	0	0.0723337	D000787 ||| D007319	Angina Pectoris ||| Sleep Initiation and Maintenance Disorders
	CHEMBL1624	D006177	LEVOTHYROXINE	Gynecomastia	0	0.0286479	D007037 ||| D000787 ||| D007319	Hypothyroidism ||| Angina Pectoris ||| Sleep Initiation and Maintenance Disorders
	CHEMBL1624	D004715	LEVOTHYROXINE	Endometriosis	0	0.047728	D007037 ||| D000787 ||| D007319	Hypothyroidism ||| Angina Pectoris ||| Sleep Initiation and Maintenance Disorders
	CHEMBL1624	D003680	LEVOTHYROXINE	Deglutition Disorders	0	0.0442128	D000787 ||| D007319	Angina Pectoris ||| Sleep Initiation and Maintenance Disorders
	CHEMBL1624	D001201	LEVOTHYROXINE	Ascites	0	0.0617914	D000787 ||| D007319	Angina Pectoris ||| Sleep Initiation and Maintenance Disorders
	CHEMBL1624	D005076	LEVOTHYROXINE	Exanthema	0	0.0394666	D000787 ||| D007319	Angina Pectoris ||| Sleep Initiation and Maintenance Disorders
	CHEMBL1624	D014717	LEVOTHYROXINE	Vertigo	0	0.0445088	D007037 ||| D000787 ||| D007319	Hypothyroidism ||| Angina Pectoris ||| Sleep Initiation and Maintenance Disorders
	CHEMBL1624	D013575	LEVOTHYROXINE	Syncope	0	0.165864	D000787 ||| D007319	Angina Pectoris ||| Sleep Initiation and Maintenance Disorders
	CHEMBL1624	D007766	LEVOTHYROXINE	Lacrimal Apparatus Diseases	0	0.0391634	D000787 ||| D007319	Angina Pectoris ||| Sleep Initiation and Maintenance Disorders
	CHEMBL1624	D006471	LEVOTHYROXINE	Gastrointestinal Hemorrhage	0	0.0323504	D000787 ||| D007319	Angina Pectoris ||| Sleep Initiation and Maintenance Disorders
	CHEMBL1624	D010437	LEVOTHYROXINE	Peptic Ulcer	0	0.106333	D007037 ||| D000787 ||| D007319	Hypothyroidism ||| Angina Pectoris ||| Sleep Initiation and Maintenance Disorders
	CHEMBL1624	D005921	LEVOTHYROXINE	Glomerulonephritis	0	0.043317	D007037 ||| D000787 ||| D007319	Hypothyroidism ||| Angina Pectoris ||| Sleep Initiation and Maintenance Disorders
	CHEMBL1624	D006333	LEVOTHYROXINE	Heart Failure	0	0.261205	D007037 ||| D000787 ||| D007319	Hypothyroidism ||| Angina Pectoris ||| Sleep Initiation and Maintenance Disorders
	CHEMBL1624	D006547	LEVOTHYROXINE	Hernia	0	0.0310685	D007037 ||| D000787 ||| D007319	Hypothyroidism ||| Angina Pectoris ||| Sleep Initiation and Maintenance Disorders
	CHEMBL1624	D006689	LEVOTHYROXINE	Hodgkin Disease	0	0.0636973	D007037 ||| D000787 ||| D007319	Hypothyroidism ||| Angina Pectoris ||| Sleep Initiation and Maintenance Disorders
	CHEMBL1624	D008113	LEVOTHYROXINE	Liver Neoplasms	0	0.113008	D007037 ||| D000787 ||| D007319	Hypothyroidism ||| Angina Pectoris ||| Sleep Initiation and Maintenance Disorders
	CHEMBL1624	D010051	LEVOTHYROXINE	Ovarian Neoplasms	0	0.026948	D007037 ||| D000787 ||| D007319	Hypothyroidism ||| Angina Pectoris ||| Sleep Initiation and Maintenance Disorders
	CHEMBL1624	D011471	LEVOTHYROXINE	Prostatic Neoplasms	0	0.0407157	D007037 ||| D000787 ||| D007319	Hypothyroidism ||| Angina Pectoris ||| Sleep Initiation and Maintenance Disorders
	CHEMBL1624	D000647	LEVOTHYROXINE	Amnesia	0	0.0302561	D007037 ||| D000787 ||| D007319	Hypothyroidism ||| Angina Pectoris ||| Sleep Initiation and Maintenance Disorders
	CHEMBL1624	D007951	LEVOTHYROXINE	Leukemia, Myeloid	0	0.0138417	D000787 ||| D007319	Angina Pectoris ||| Sleep Initiation and Maintenance Disorders
	CHEMBL1624	D000152	LEVOTHYROXINE	Acne Vulgaris	0	0.0773927	D007037 ||| D000787 ||| D007319	Hypothyroidism ||| Angina Pectoris ||| Sleep Initiation and Maintenance Disorders
	CHEMBL1624	D000740	LEVOTHYROXINE	Anemia	0	0.0287939	D007037 ||| D000787 ||| D007319	Hypothyroidism ||| Angina Pectoris ||| Sleep Initiation and Maintenance Disorders
	CHEMBL1624	D001064	LEVOTHYROXINE	Appendicitis	0	0.034923	D007037 ||| D000787 ||| D007319	Hypothyroidism ||| Angina Pectoris ||| Sleep Initiation and Maintenance Disorders
	CHEMBL1624	D003248	LEVOTHYROXINE	Constipation	0	0.0633228	D007037 ||| D000787 ||| D007319	Hypothyroidism ||| Angina Pectoris ||| Sleep Initiation and Maintenance Disorders
	CHEMBL1624	D015352	LEVOTHYROXINE	Dry Eye Syndromes	0	0.0263183	D007037 ||| D000787 ||| D007319	Hypothyroidism ||| Angina Pectoris ||| Sleep Initiation and Maintenance Disorders
	CHEMBL1624	D004381	LEVOTHYROXINE	Duodenal Ulcer	0	0.0627961	D007037 ||| D000787 ||| D007319	Hypothyroidism ||| Angina Pectoris ||| Sleep Initiation and Maintenance Disorders
	CHEMBL1624	D015837	LEVOTHYROXINE	Vestibular Diseases	0	0.0506544	D000787 ||| D007319	Angina Pectoris ||| Sleep Initiation and Maintenance Disorders
	CHEMBL1624	D005705	LEVOTHYROXINE	Gallbladder Diseases	0	0.0334076	D007037 ||| D000787 ||| D007319	Hypothyroidism ||| Angina Pectoris ||| Sleep Initiation and Maintenance Disorders
	CHEMBL1624	D006073	LEVOTHYROXINE	Gout	0	0.0726997	D007037 ||| D000787 ||| D007319	Hypothyroidism ||| Angina Pectoris ||| Sleep Initiation and Maintenance Disorders
	CHEMBL1624	D001145	LEVOTHYROXINE	Arrhythmias, Cardiac	0	0.0367753	D007037 ||| D000787 ||| D007319	Hypothyroidism ||| Angina Pectoris ||| Sleep Initiation and Maintenance Disorders
	CHEMBL1624	D043183	LEVOTHYROXINE	Irritable Bowel Syndrome	0	0.101545	D007037 ||| D000787 ||| D007319	Hypothyroidism ||| Angina Pectoris ||| Sleep Initiation and Maintenance Disorders
	CHEMBL1624	D001851	LEVOTHYROXINE	Bone Diseases, Metabolic	0	0.0200386	D000787 ||| D007319	Angina Pectoris ||| Sleep Initiation and Maintenance Disorders
	CHEMBL1624	D010024	LEVOTHYROXINE	Osteoporosis	0	0.0750773	D007037 ||| D000787 ||| D007319	Hypothyroidism ||| Angina Pectoris ||| Sleep Initiation and Maintenance Disorders
	CHEMBL1624	D009443	LEVOTHYROXINE	Neuritis	0	0.0166139	D000787 ||| D007319	Angina Pectoris ||| Sleep Initiation and Maintenance Disorders
	CHEMBL1624	D010538	LEVOTHYROXINE	Peritonitis	0	0.147135	D007037 ||| D000787 ||| D007319	Hypothyroidism ||| Angina Pectoris ||| Sleep Initiation and Maintenance Disorders
	CHEMBL1624	D010998	LEVOTHYROXINE	Pleurisy	0	0.0419074	D000787 ||| D007319	Angina Pectoris ||| Sleep Initiation and Maintenance Disorders
	CHEMBL1624	D011565	LEVOTHYROXINE	Psoriasis	0	0.0152885	D007037 ||| D000787 ||| D007319	Hypothyroidism ||| Angina Pectoris ||| Sleep Initiation and Maintenance Disorders
	CHEMBL1624	D012163	LEVOTHYROXINE	Retinal Detachment	0	0.0500489	D007037 ||| D000787 ||| D007319	Hypothyroidism ||| Angina Pectoris ||| Sleep Initiation and Maintenance Disorders
	CHEMBL1624	D012393	LEVOTHYROXINE	Rosacea	0	0.0492465	D007037 ||| D000787 ||| D007319	Hypothyroidism ||| Angina Pectoris ||| Sleep Initiation and Maintenance Disorders
	CHEMBL1624	D006042	LEVOTHYROXINE	Goiter	0	0.24112	D007037 ||| D000787 ||| D007319	Hypothyroidism ||| Angina Pectoris ||| Sleep Initiation and Maintenance Disorders
	CHEMBL1624	D002546	LEVOTHYROXINE	Ischemic Attack, Transient	0	0.07966	D000787 ||| D007319	Angina Pectoris ||| Sleep Initiation and Maintenance Disorders
	CHEMBL1624	D000083242	LEVOTHYROXINE	Ischemic Stroke	0	0.0919175	D007037 ||| D000787 ||| D007319	Hypothyroidism ||| Angina Pectoris ||| Sleep Initiation and Maintenance Disorders
	CHEMBL1624	D012891	LEVOTHYROXINE	Sleep Apnea Syndromes	0	0.06682	D007037 ||| D000787 ||| D007319	Hypothyroidism ||| Angina Pectoris ||| Sleep Initiation and Maintenance Disorders
	CHEMBL1624	D013921	LEVOTHYROXINE	Thrombocytopenia	0	0.0482338	D000787 ||| D007319	Angina Pectoris ||| Sleep Initiation and Maintenance Disorders
	CHEMBL1624	D015179	LEVOTHYROXINE	Colorectal Neoplasms	0	0.0240552	D007037 ||| D000787 ||| D007319	Hypothyroidism ||| Angina Pectoris ||| Sleep Initiation and Maintenance Disorders
	CHEMBL1624	D006627	LEVOTHYROXINE	Hirschsprung Disease	0	0.0454032	D007037 ||| D000787 ||| D007319	Hypothyroidism ||| Angina Pectoris ||| Sleep Initiation and Maintenance Disorders
	CHEMBL1624	D013964	LEVOTHYROXINE	Thyroid Neoplasms	0	0.0809397	D007037 ||| D000787 ||| D007319	Hypothyroidism ||| Angina Pectoris ||| Sleep Initiation and Maintenance Disorders
	CHEMBL1624	D010001	LEVOTHYROXINE	Osteitis Deformans	0	0.154448	D007037 ||| D000787 ||| D007319	Hypothyroidism ||| Angina Pectoris ||| Sleep Initiation and Maintenance Disorders
	CHEMBL1624	D007018	LEVOTHYROXINE	Hypopituitarism	0	0.150107	D007037 ||| D000787 ||| D007319	Hypothyroidism ||| Angina Pectoris ||| Sleep Initiation and Maintenance Disorders
	CHEMBL1624	D020246	LEVOTHYROXINE	Venous Thrombosis	0	0.0358458	D007037 ||| D000787 ||| D007319	Hypothyroidism ||| Angina Pectoris ||| Sleep Initiation and Maintenance Disorders
	CHEMBL1624	D000075224	LEVOTHYROXINE	Cardiac Conduction System Disease	0	0.0314466	D000787 ||| D007319	Angina Pectoris ||| Sleep Initiation and Maintenance Disorders
	CHEMBL1624	D003731	LEVOTHYROXINE	Dental Caries	0	0.0682185	D007037 ||| D000787 ||| D007319	Hypothyroidism ||| Angina Pectoris ||| Sleep Initiation and Maintenance Disorders
	CHEMBL1624	D005242	LEVOTHYROXINE	Fecal Incontinence	0	0.0296636	D000787 ||| D007319	Angina Pectoris ||| Sleep Initiation and Maintenance Disorders
	CHEMBL1624	D016055	LEVOTHYROXINE	Urinary Retention	0	0.0723128	D000787 ||| D007319	Angina Pectoris ||| Sleep Initiation and Maintenance Disorders
	CHEMBL1624	D011141	LEVOTHYROXINE	Polyuria	0	0.037252	D000787 ||| D007319	Angina Pectoris ||| Sleep Initiation and Maintenance Disorders
	CHEMBL1624	D007762	LEVOTHYROXINE	Labyrinthitis	0	0.0258435	D000787 ||| D007319	Angina Pectoris ||| Sleep Initiation and Maintenance Disorders
	CHEMBL1624	D012878	LEVOTHYROXINE	Skin Neoplasms	0	0.0405242	D000787 ||| D007319	Angina Pectoris ||| Sleep Initiation and Maintenance Disorders
	CHEMBL1624	D009260	LEVOTHYROXINE	Nail Diseases	0	0.0272556	D000787 ||| D007319	Angina Pectoris ||| Sleep Initiation and Maintenance Disorders
	CHEMBL1624	D016491	LEVOTHYROXINE	Peripheral Vascular Diseases	0	0.0797098	D000787 ||| D007319	Angina Pectoris ||| Sleep Initiation and Maintenance Disorders
	CHEMBL1624	D011111	LEVOTHYROXINE	Polymyalgia Rheumatica	0	0.11314	D000787 ||| D007319	Angina Pectoris ||| Sleep Initiation and Maintenance Disorders
	CHEMBL1624	D013118	LEVOTHYROXINE	Spinal Cord Diseases	0	0.0456658	D007037 ||| D000787 ||| D007319	Hypothyroidism ||| Angina Pectoris ||| Sleep Initiation and Maintenance Disorders
	CHEMBL1624	D014581	LEVOTHYROXINE	Urticaria	0	0.0801863	D007037 ||| D000787 ||| D007319	Hypothyroidism ||| Angina Pectoris ||| Sleep Initiation and Maintenance Disorders
	CHEMBL1624	D014648	LEVOTHYROXINE	Varicose Veins	0	0.0533574	D007037 ||| D000787 ||| D007319	Hypothyroidism ||| Angina Pectoris ||| Sleep Initiation and Maintenance Disorders
	CHEMBL1624	D010031	LEVOTHYROXINE	Otitis	0	0.0240636	D007037 ||| D000787 ||| D007319	Hypothyroidism ||| Angina Pectoris ||| Sleep Initiation and Maintenance Disorders
	CHEMBL1624	D019966	LEVOTHYROXINE	Substance-Related Disorders	0	0.0546796	D000787 ||| D007319	Angina Pectoris ||| Sleep Initiation and Maintenance Disorders
	CHEMBL1624	D015155	LEVOTHYROXINE	Esophageal Spasm, Diffuse	0	0.0756423	D007037 ||| D000787 ||| D007319	Hypothyroidism ||| Angina Pectoris ||| Sleep Initiation and Maintenance Disorders
	CHEMBL1201334	D001289	TRIPTORELIN	Attention Deficit Disorder with Hyperactivity	0	0.143897	D001991 ||| D012852 ||| D006973 ||| D003863 ||| D007319 ||| D000740 ||| D006177 ||| D003248 ||| D006073 ||| D014012 ||| D014717 ||| D000505 ||| D014581	Bronchitis ||| Sinusitis ||| Hypertension ||| Depression ||| Sleep Initiation and Maintenance Disorders ||| Anemia ||| Gynecomastia ||| Constipation ||| Gout ||| Tinnitus ||| Vertigo ||| Alopecia ||| Urticaria
	CHEMBL1201334	D001008	TRIPTORELIN	Anxiety Disorders	0	0.105768	D001991 ||| D012852 ||| D006973 ||| D003863 ||| D007319 ||| D000740 ||| D011537 ||| D016055 ||| D006177 ||| D003248 ||| D004415 ||| D006073 ||| D014012 ||| D014717 ||| D000505 ||| D014581 ||| D013575	Bronchitis ||| Sinusitis ||| Hypertension ||| Depression ||| Sleep Initiation and Maintenance Disorders ||| Anemia ||| Pruritus ||| Urinary Retention ||| Gynecomastia ||| Constipation ||| Dyspepsia ||| Gout ||| Tinnitus ||| Vertigo ||| Alopecia ||| Urticaria ||| Syncope
	CHEMBL1201334	D013313	TRIPTORELIN	Stress Disorders, Post-Traumatic	0	0.00744323	D001991 ||| D012852 ||| D006973 ||| D003863 ||| D007319 ||| D000740 ||| D006177 ||| D003248 ||| D006073 ||| D014012 ||| D014717 ||| D000505 ||| D014581	Bronchitis ||| Sinusitis ||| Hypertension ||| Depression ||| Sleep Initiation and Maintenance Disorders ||| Anemia ||| Gynecomastia ||| Constipation ||| Gout ||| Tinnitus ||| Vertigo ||| Alopecia ||| Urticaria
	CHEMBL1201334	D000856	TRIPTORELIN	Anorexia Nervosa	0	0.0744295	D001991 ||| D012852 ||| D006973 ||| D003863 ||| D007319 ||| D000740 ||| D006177 ||| D003248 ||| D006073 ||| D014012 ||| D014717 ||| D000505 ||| D014581	Bronchitis ||| Sinusitis ||| Hypertension ||| Depression ||| Sleep Initiation and Maintenance Disorders ||| Anemia ||| Gynecomastia ||| Constipation ||| Gout ||| Tinnitus ||| Vertigo ||| Alopecia ||| Urticaria
	CHEMBL1201334	D015228	TRIPTORELIN	Hypertriglyceridemia	0	0.126476	D001991 ||| D012852 ||| D006973 ||| D003863 ||| D007319 ||| D000740 ||| D006177 ||| D003248 ||| D006073 ||| D014012 ||| D014717 ||| D000505 ||| D014581	Bronchitis ||| Sinusitis ||| Hypertension ||| Depression ||| Sleep Initiation and Maintenance Disorders ||| Anemia ||| Gynecomastia ||| Constipation ||| Gout ||| Tinnitus ||| Vertigo ||| Alopecia ||| Urticaria
	CHEMBL1201334	D003324	TRIPTORELIN	Coronary Artery Disease	0	0.1675	D001991 ||| D012852 ||| D006973 ||| D003863 ||| D007319 ||| D000740 ||| D011537 ||| D016055 ||| D006177 ||| D003248 ||| D004415 ||| D006073 ||| D014012 ||| D014717 ||| D000505 ||| D014581 ||| D013575	Bronchitis ||| Sinusitis ||| Hypertension ||| Depression ||| Sleep Initiation and Maintenance Disorders ||| Anemia ||| Pruritus ||| Urinary Retention ||| Gynecomastia ||| Constipation ||| Dyspepsia ||| Gout ||| Tinnitus ||| Vertigo ||| Alopecia ||| Urticaria ||| Syncope
	CHEMBL1201334	D009765	TRIPTORELIN	Obesity	0	0.040677	D001991 ||| D012852 ||| D006973 ||| D003863 ||| D007319 ||| D000740 ||| D011537 ||| D016055 ||| D006177 ||| D003248 ||| D004415 ||| D006073 ||| D014012 ||| D014717 ||| D000505 ||| D014581 ||| D013575	Bronchitis ||| Sinusitis ||| Hypertension ||| Depression ||| Sleep Initiation and Maintenance Disorders ||| Anemia ||| Pruritus ||| Urinary Retention ||| Gynecomastia ||| Constipation ||| Dyspepsia ||| Gout ||| Tinnitus ||| Vertigo ||| Alopecia ||| Urticaria ||| Syncope
	CHEMBL1201334	D020177	TRIPTORELIN	Idiopathic Hypersomnia	0	0.0375156	D006973 ||| D003863 ||| D007319 ||| D006073 ||| D014012 ||| D000505	Hypertension ||| Depression ||| Sleep Initiation and Maintenance Disorders ||| Gout ||| Tinnitus ||| Alopecia
	CHEMBL1201334	D010300	TRIPTORELIN	Parkinson Disease	0	0.05024	D001991 ||| D012852 ||| D006973 ||| D003863 ||| D007319 ||| D000740 ||| D011537 ||| D016055 ||| D006177 ||| D003248 ||| D004415 ||| D006073 ||| D014012 ||| D014717 ||| D000505 ||| D014581 ||| D013575	Bronchitis ||| Sinusitis ||| Hypertension ||| Depression ||| Sleep Initiation and Maintenance Disorders ||| Anemia ||| Pruritus ||| Urinary Retention ||| Gynecomastia ||| Constipation ||| Dyspepsia ||| Gout ||| Tinnitus ||| Vertigo ||| Alopecia ||| Urticaria ||| Syncope
	CHEMBL1201334	D013771	TRIPTORELIN	Tetralogy of Fallot	0	0.0337376	D001991 ||| D012852 ||| D006973 ||| D003863 ||| D007319 ||| D000740 ||| D006177 ||| D003248 ||| D006073 ||| D014012 ||| D014717 ||| D000505 ||| D014581	Bronchitis ||| Sinusitis ||| Hypertension ||| Depression ||| Sleep Initiation and Maintenance Disorders ||| Anemia ||| Gynecomastia ||| Constipation ||| Gout ||| Tinnitus ||| Vertigo ||| Alopecia ||| Urticaria
	CHEMBL1201334	D001172	TRIPTORELIN	Arthritis, Rheumatoid	0	0.0270684	D001991 ||| D012852 ||| D006973 ||| D003863 ||| D007319 ||| D000740 ||| D011537 ||| D016055 ||| D006177 ||| D003248 ||| D004415 ||| D006073 ||| D014012 ||| D014717 ||| D000505 ||| D014581 ||| D013575	Bronchitis ||| Sinusitis ||| Hypertension ||| Depression ||| Sleep Initiation and Maintenance Disorders ||| Anemia ||| Pruritus ||| Urinary Retention ||| Gynecomastia ||| Constipation ||| Dyspepsia ||| Gout ||| Tinnitus ||| Vertigo ||| Alopecia ||| Urticaria ||| Syncope
	CHEMBL1201334	D003424	TRIPTORELIN	Crohn Disease	0	0.0688429	D001991 ||| D012852 ||| D006973 ||| D003863 ||| D007319 ||| D000740 ||| D006177 ||| D003248 ||| D006073 ||| D014012 ||| D014717 ||| D000505 ||| D014581	Bronchitis ||| Sinusitis ||| Hypertension ||| Depression ||| Sleep Initiation and Maintenance Disorders ||| Anemia ||| Gynecomastia ||| Constipation ||| Gout ||| Tinnitus ||| Vertigo ||| Alopecia ||| Urticaria
	CHEMBL1201334	D003093	TRIPTORELIN	Colitis, Ulcerative	0	0.00676278	D001991 ||| D012852 ||| D006973 ||| D003863 ||| D007319 ||| D000740 ||| D006177 ||| D003248 ||| D006073 ||| D014012 ||| D014717 ||| D000505 ||| D014581	Bronchitis ||| Sinusitis ||| Hypertension ||| Depression ||| Sleep Initiation and Maintenance Disorders ||| Anemia ||| Gynecomastia ||| Constipation ||| Gout ||| Tinnitus ||| Vertigo ||| Alopecia ||| Urticaria
	CHEMBL1201334	D015212	TRIPTORELIN	Inflammatory Bowel Diseases	0	0.0245855	D001991 ||| D012852 ||| D006973 ||| D003863 ||| D007319 ||| D000740 ||| D011537 ||| D016055 ||| D006177 ||| D003248 ||| D004415 ||| D006073 ||| D014012 ||| D014717 ||| D000505 ||| D014581 ||| D013575	Bronchitis ||| Sinusitis ||| Hypertension ||| Depression ||| Sleep Initiation and Maintenance Disorders ||| Anemia ||| Pruritus ||| Urinary Retention ||| Gynecomastia ||| Constipation ||| Dyspepsia ||| Gout ||| Tinnitus ||| Vertigo ||| Alopecia ||| Urticaria ||| Syncope
	CHEMBL1201334	D002761	TRIPTORELIN	Cholangitis	0	0.0226409	D001991 ||| D012852 ||| D006973 ||| D003863 ||| D007319 ||| D000740 ||| D006177 ||| D003248 ||| D006073 ||| D014012 ||| D014717 ||| D000505 ||| D014581	Bronchitis ||| Sinusitis ||| Hypertension ||| Depression ||| Sleep Initiation and Maintenance Disorders ||| Anemia ||| Gynecomastia ||| Constipation ||| Gout ||| Tinnitus ||| Vertigo ||| Alopecia ||| Urticaria
	CHEMBL1201334	D017098	TRIPTORELIN	IgA Deficiency	0	0.0116564	D001991 ||| D012852 ||| D006973 ||| D003863 ||| D007319 ||| D000740 ||| D006177 ||| D003248 ||| D006073 ||| D014012 ||| D014717 ||| D000505 ||| D014581	Bronchitis ||| Sinusitis ||| Hypertension ||| Depression ||| Sleep Initiation and Maintenance Disorders ||| Anemia ||| Gynecomastia ||| Constipation ||| Gout ||| Tinnitus ||| Vertigo ||| Alopecia ||| Urticaria
	CHEMBL1201334	D008268	TRIPTORELIN	Macular Degeneration	0	0.0562101	D001991 ||| D012852 ||| D006973 ||| D003863 ||| D007319 ||| D000740 ||| D011537 ||| D016055 ||| D006177 ||| D003248 ||| D004415 ||| D006073 ||| D014012 ||| D014717 ||| D000505 ||| D014581 ||| D013575	Bronchitis ||| Sinusitis ||| Hypertension ||| Depression ||| Sleep Initiation and Maintenance Disorders ||| Anemia ||| Pruritus ||| Urinary Retention ||| Gynecomastia ||| Constipation ||| Dyspepsia ||| Gout ||| Tinnitus ||| Vertigo ||| Alopecia ||| Urticaria ||| Syncope
	CHEMBL1201334	D034381	TRIPTORELIN	Hearing Loss	0	0.121639	D001991 ||| D012852 ||| D006973 ||| D003863 ||| D007319 ||| D000740 ||| D006177 ||| D003248 ||| D006073 ||| D014012 ||| D014717 ||| D000505 ||| D014581	Bronchitis ||| Sinusitis ||| Hypertension ||| Depression ||| Sleep Initiation and Maintenance Disorders ||| Anemia ||| Gynecomastia ||| Constipation ||| Gout ||| Tinnitus ||| Vertigo ||| Alopecia ||| Urticaria
	CHEMBL1201334	D014012	TRIPTORELIN	Tinnitus	1	0.0889325	D006973 ||| D003863 ||| D007319 ||| D006073 ||| D000505	Hypertension ||| Depression ||| Sleep Initiation and Maintenance Disorders ||| Gout ||| Alopecia
	CHEMBL1201334	D000505	TRIPTORELIN	Alopecia	1	0.0458475	D001991 ||| D012852 ||| D006973 ||| D003863 ||| D007319 ||| D000740 ||| D006177 ||| D003248 ||| D006073 ||| D014012 ||| D014717 ||| D014581	Bronchitis ||| Sinusitis ||| Hypertension ||| Depression ||| Sleep Initiation and Maintenance Disorders ||| Anemia ||| Gynecomastia ||| Constipation ||| Gout ||| Tinnitus ||| Vertigo ||| Urticaria
	CHEMBL1201334	D019226	TRIPTORELIN	Oral Ulcer	0	0.0617289	D001991 ||| D012852 ||| D006973 ||| D003863 ||| D007319 ||| D000740 ||| D006177 ||| D003248 ||| D006073 ||| D014012 ||| D014717 ||| D000505 ||| D014581	Bronchitis ||| Sinusitis ||| Hypertension ||| Depression ||| Sleep Initiation and Maintenance Disorders ||| Anemia ||| Gynecomastia ||| Constipation ||| Gout ||| Tinnitus ||| Vertigo ||| Alopecia ||| Urticaria
	CHEMBL1201334	D000787	TRIPTORELIN	Angina Pectoris	0	0.249231	D001991 ||| D012852 ||| D006973 ||| D003863 ||| D007319 ||| D000740 ||| D011537 ||| D016055 ||| D006177 ||| D003248 ||| D004415 ||| D006073 ||| D014012 ||| D014717 ||| D000505 ||| D014581 ||| D013575	Bronchitis ||| Sinusitis ||| Hypertension ||| Depression ||| Sleep Initiation and Maintenance Disorders ||| Anemia ||| Pruritus ||| Urinary Retention ||| Gynecomastia ||| Constipation ||| Dyspepsia ||| Gout ||| Tinnitus ||| Vertigo ||| Alopecia ||| Urticaria ||| Syncope
	CHEMBL1201334	D065631	TRIPTORELIN	Rhinitis, Allergic	0	0.0490527	D001991 ||| D012852 ||| D006973 ||| D003863 ||| D007319 ||| D000740 ||| D011537 ||| D016055 ||| D006177 ||| D003248 ||| D004415 ||| D006073 ||| D014012 ||| D014717 ||| D000505 ||| D014581 ||| D013575	Bronchitis ||| Sinusitis ||| Hypertension ||| Depression ||| Sleep Initiation and Maintenance Disorders ||| Anemia ||| Pruritus ||| Urinary Retention ||| Gynecomastia ||| Constipation ||| Dyspepsia ||| Gout ||| Tinnitus ||| Vertigo ||| Alopecia ||| Urticaria ||| Syncope
	CHEMBL1201334	D001249	TRIPTORELIN	Asthma	0	0.017769	D001991 ||| D012852 ||| D006973 ||| D003863 ||| D007319 ||| D000740 ||| D011537 ||| D016055 ||| D006177 ||| D003248 ||| D004415 ||| D006073 ||| D014012 ||| D014717 ||| D000505 ||| D014581 ||| D013575	Bronchitis ||| Sinusitis ||| Hypertension ||| Depression ||| Sleep Initiation and Maintenance Disorders ||| Anemia ||| Pruritus ||| Urinary Retention ||| Gynecomastia ||| Constipation ||| Dyspepsia ||| Gout ||| Tinnitus ||| Vertigo ||| Alopecia ||| Urticaria ||| Syncope
	CHEMBL1201334	D005764	TRIPTORELIN	Gastroesophageal Reflux	0	0.095087	D001991 ||| D012852 ||| D006973 ||| D003863 ||| D007319 ||| D000740 ||| D011537 ||| D016055 ||| D006177 ||| D003248 ||| D004415 ||| D006073 ||| D014012 ||| D014717 ||| D000505 ||| D014581 ||| D013575	Bronchitis ||| Sinusitis ||| Hypertension ||| Depression ||| Sleep Initiation and Maintenance Disorders ||| Anemia ||| Pruritus ||| Urinary Retention ||| Gynecomastia ||| Constipation ||| Dyspepsia ||| Gout ||| Tinnitus ||| Vertigo ||| Alopecia ||| Urticaria ||| Syncope
	CHEMBL1201334	D007037	TRIPTORELIN	Hypothyroidism	0	0.0267899	D001991 ||| D012852 ||| D006973 ||| D003863 ||| D007319 ||| D000740 ||| D006177 ||| D003248 ||| D006073 ||| D014012 ||| D014717 ||| D000505 ||| D014581	Bronchitis ||| Sinusitis ||| Hypertension ||| Depression ||| Sleep Initiation and Maintenance Disorders ||| Anemia ||| Gynecomastia ||| Constipation ||| Gout ||| Tinnitus ||| Vertigo ||| Alopecia ||| Urticaria
	CHEMBL1201334	D008881	TRIPTORELIN	Migraine Disorders	0	0.0347807	D001991 ||| D012852 ||| D006973 ||| D003863 ||| D007319 ||| D000740 ||| D011537 ||| D016055 ||| D006177 ||| D003248 ||| D004415 ||| D006073 ||| D014012 ||| D014717 ||| D000505 ||| D014581 ||| D013575	Bronchitis ||| Sinusitis ||| Hypertension ||| Depression ||| Sleep Initiation and Maintenance Disorders ||| Anemia ||| Pruritus ||| Urinary Retention ||| Gynecomastia ||| Constipation ||| Dyspepsia ||| Gout ||| Tinnitus ||| Vertigo ||| Alopecia ||| Urticaria ||| Syncope
	CHEMBL1201334	D004485	TRIPTORELIN	Eczema	0	0.0404936	D001991 ||| D012852 ||| D006973 ||| D003863 ||| D007319 ||| D000740 ||| D011537 ||| D016055 ||| D006177 ||| D003248 ||| D004415 ||| D006073 ||| D014012 ||| D014717 ||| D000505 ||| D014581 ||| D013575	Bronchitis ||| Sinusitis ||| Hypertension ||| Depression ||| Sleep Initiation and Maintenance Disorders ||| Anemia ||| Pruritus ||| Urinary Retention ||| Gynecomastia ||| Constipation ||| Dyspepsia ||| Gout ||| Tinnitus ||| Vertigo ||| Alopecia ||| Urticaria ||| Syncope
	CHEMBL1201334	D006937	TRIPTORELIN	Hypercholesterolemia	0	0.323457	D001991 ||| D012852 ||| D006973 ||| D003863 ||| D007319 ||| D000740 ||| D011537 ||| D016055 ||| D006177 ||| D003248 ||| D004415 ||| D006073 ||| D014012 ||| D014717 ||| D000505 ||| D014581 ||| D013575	Bronchitis ||| Sinusitis ||| Hypertension ||| Depression ||| Sleep Initiation and Maintenance Disorders ||| Anemia ||| Pruritus ||| Urinary Retention ||| Gynecomastia ||| Constipation ||| Dyspepsia ||| Gout ||| Tinnitus ||| Vertigo ||| Alopecia ||| Urticaria ||| Syncope
	CHEMBL1201334	D012626	TRIPTORELIN	Sebaceous Gland Neoplasms	0	0.0198429	D001991 ||| D012852 ||| D006973 ||| D003863 ||| D007319 ||| D000740 ||| D006177 ||| D003248 ||| D006073 ||| D014012 ||| D014717 ||| D000505 ||| D014581	Bronchitis ||| Sinusitis ||| Hypertension ||| Depression ||| Sleep Initiation and Maintenance Disorders ||| Anemia ||| Gynecomastia ||| Constipation ||| Gout ||| Tinnitus ||| Vertigo ||| Alopecia ||| Urticaria
	CHEMBL1201334	D001943	TRIPTORELIN	Breast Neoplasms	0	0.0665615	D001991 ||| D012852 ||| D006973 ||| D003863 ||| D007319 ||| D000740 ||| D011537 ||| D016055 ||| D006177 ||| D003248 ||| D004415 ||| D006073 ||| D014012 ||| D014717 ||| D000505 ||| D014581 ||| D013575	Bronchitis ||| Sinusitis ||| Hypertension ||| Depression ||| Sleep Initiation and Maintenance Disorders ||| Anemia ||| Pruritus ||| Urinary Retention ||| Gynecomastia ||| Constipation ||| Dyspepsia ||| Gout ||| Tinnitus ||| Vertigo ||| Alopecia ||| Urticaria ||| Syncope
	CHEMBL1201334	D002280	TRIPTORELIN	Carcinoma, Basal Cell	0	0.00623831	D001991 ||| D012852 ||| D006973 ||| D003863 ||| D007319 ||| D000740 ||| D011537 ||| D016055 ||| D006177 ||| D003248 ||| D004415 ||| D006073 ||| D014012 ||| D014717 ||| D000505 ||| D014581 ||| D013575	Bronchitis ||| Sinusitis ||| Hypertension ||| Depression ||| Sleep Initiation and Maintenance Disorders ||| Anemia ||| Pruritus ||| Urinary Retention ||| Gynecomastia ||| Constipation ||| Dyspepsia ||| Gout ||| Tinnitus ||| Vertigo ||| Alopecia ||| Urticaria ||| Syncope
	CHEMBL1201334	D000230	TRIPTORELIN	Adenocarcinoma	0	0.037871	D001991 ||| D012852 ||| D006973 ||| D003863 ||| D007319 ||| D000740 ||| D006177 ||| D003248 ||| D006073 ||| D014012 ||| D014717 ||| D000505 ||| D014581	Bronchitis ||| Sinusitis ||| Hypertension ||| Depression ||| Sleep Initiation and Maintenance Disorders ||| Anemia ||| Gynecomastia ||| Constipation ||| Gout ||| Tinnitus ||| Vertigo ||| Alopecia ||| Urticaria
	CHEMBL1201334	D002386	TRIPTORELIN	Cataract	0	0.140769	D001991 ||| D012852 ||| D006973 ||| D003863 ||| D007319 ||| D000740 ||| D011537 ||| D016055 ||| D006177 ||| D003248 ||| D004415 ||| D006073 ||| D014012 ||| D014717 ||| D000505 ||| D014581 ||| D013575	Bronchitis ||| Sinusitis ||| Hypertension ||| Depression ||| Sleep Initiation and Maintenance Disorders ||| Anemia ||| Pruritus ||| Urinary Retention ||| Gynecomastia ||| Constipation ||| Dyspepsia ||| Gout ||| Tinnitus ||| Vertigo ||| Alopecia ||| Urticaria ||| Syncope
	CHEMBL1201334	D006552	TRIPTORELIN	Hernia, Inguinal	0	0.0505232	D001991 ||| D012852 ||| D006973 ||| D003863 ||| D007319 ||| D000740 ||| D011537 ||| D016055 ||| D006177 ||| D003248 ||| D004415 ||| D006073 ||| D014012 ||| D014717 ||| D000505 ||| D014581 ||| D013575	Bronchitis ||| Sinusitis ||| Hypertension ||| Depression ||| Sleep Initiation and Maintenance Disorders ||| Anemia ||| Pruritus ||| Urinary Retention ||| Gynecomastia ||| Constipation ||| Dyspepsia ||| Gout ||| Tinnitus ||| Vertigo ||| Alopecia ||| Urticaria ||| Syncope
	CHEMBL1201334	D012005	TRIPTORELIN	Rectal Prolapse	0	0.032033	D001991 ||| D012852 ||| D006973 ||| D003863 ||| D007319 ||| D000740 ||| D006177 ||| D003248 ||| D006073 ||| D014012 ||| D014717 ||| D000505 ||| D014581	Bronchitis ||| Sinusitis ||| Hypertension ||| Depression ||| Sleep Initiation and Maintenance Disorders ||| Anemia ||| Gynecomastia ||| Constipation ||| Gout ||| Tinnitus ||| Vertigo ||| Alopecia ||| Urticaria
	CHEMBL1201334	D014029	TRIPTORELIN	Tobacco Use Disorder	0	0.0315684	D001991 ||| D012852 ||| D006973 ||| D003863 ||| D007319 ||| D000740 ||| D006177 ||| D003248 ||| D006073 ||| D014012 ||| D014717 ||| D000505 ||| D014581	Bronchitis ||| Sinusitis ||| Hypertension ||| Depression ||| Sleep Initiation and Maintenance Disorders ||| Anemia ||| Gynecomastia ||| Constipation ||| Gout ||| Tinnitus ||| Vertigo ||| Alopecia ||| Urticaria
	CHEMBL1201334	D009203	TRIPTORELIN	Myocardial Infarction	0	0.179368	D001991 ||| D012852 ||| D006973 ||| D003863 ||| D007319 ||| D000740 ||| D011537 ||| D016055 ||| D006177 ||| D003248 ||| D004415 ||| D006073 ||| D014012 ||| D014717 ||| D000505 ||| D014581 ||| D013575	Bronchitis ||| Sinusitis ||| Hypertension ||| Depression ||| Sleep Initiation and Maintenance Disorders ||| Anemia ||| Pruritus ||| Urinary Retention ||| Gynecomastia ||| Constipation ||| Dyspepsia ||| Gout ||| Tinnitus ||| Vertigo ||| Alopecia ||| Urticaria ||| Syncope
	CHEMBL1201334	D005756	TRIPTORELIN	Gastritis	0	0.0779226	D001991 ||| D012852 ||| D006973 ||| D003863 ||| D007319 ||| D000740 ||| D011537 ||| D016055 ||| D006177 ||| D003248 ||| D004415 ||| D006073 ||| D014012 ||| D014717 ||| D000505 ||| D014581 ||| D013575	Bronchitis ||| Sinusitis ||| Hypertension ||| Depression ||| Sleep Initiation and Maintenance Disorders ||| Anemia ||| Pruritus ||| Urinary Retention ||| Gynecomastia ||| Constipation ||| Dyspepsia ||| Gout ||| Tinnitus ||| Vertigo ||| Alopecia ||| Urticaria ||| Syncope
	CHEMBL1201334	D006548	TRIPTORELIN	Hernia, Diaphragmatic	0	0.0909547	D001991 ||| D012852 ||| D006973 ||| D003863 ||| D007319 ||| D000740 ||| D011537 ||| D016055 ||| D006177 ||| D003248 ||| D004415 ||| D006073 ||| D014012 ||| D014717 ||| D000505 ||| D014581 ||| D013575	Bronchitis ||| Sinusitis ||| Hypertension ||| Depression ||| Sleep Initiation and Maintenance Disorders ||| Anemia ||| Pruritus ||| Urinary Retention ||| Gynecomastia ||| Constipation ||| Dyspepsia ||| Gout ||| Tinnitus ||| Vertigo ||| Alopecia ||| Urticaria ||| Syncope
	CHEMBL1201334	D000076385	TRIPTORELIN	Diverticular Diseases	0	0.0601041	D001991 ||| D012852 ||| D006973 ||| D003863 ||| D007319 ||| D000740 ||| D006177 ||| D003248 ||| D006073 ||| D014012 ||| D014717 ||| D000505 ||| D014581	Bronchitis ||| Sinusitis ||| Hypertension ||| Depression ||| Sleep Initiation and Maintenance Disorders ||| Anemia ||| Gynecomastia ||| Constipation ||| Gout ||| Tinnitus ||| Vertigo ||| Alopecia ||| Urticaria
	CHEMBL1201334	D007319	TRIPTORELIN	Sleep Initiation and Maintenance Disorders	1	0.138455	D001991 ||| D012852 ||| D006973 ||| D003863 ||| D000740 ||| D011537 ||| D016055 ||| D006177 ||| D003248 ||| D004415 ||| D006073 ||| D014012 ||| D014717 ||| D000505 ||| D014581 ||| D013575	Bronchitis ||| Sinusitis ||| Hypertension ||| Depression ||| Anemia ||| Pruritus ||| Urinary Retention ||| Gynecomastia ||| Constipation ||| Dyspepsia ||| Gout ||| Tinnitus ||| Vertigo ||| Alopecia ||| Urticaria ||| Syncope
	CHEMBL1201334	D009290	TRIPTORELIN	Narcolepsy	0	0.0694689	D001991 ||| D012852 ||| D006973 ||| D003863 ||| D007319 ||| D000740 ||| D011537 ||| D016055 ||| D006177 ||| D003248 ||| D004415 ||| D006073 ||| D014012 ||| D014717 ||| D000505 ||| D014581 ||| D013575	Bronchitis ||| Sinusitis ||| Hypertension ||| Depression ||| Sleep Initiation and Maintenance Disorders ||| Anemia ||| Pruritus ||| Urinary Retention ||| Gynecomastia ||| Constipation ||| Dyspepsia ||| Gout ||| Tinnitus ||| Vertigo ||| Alopecia ||| Urticaria ||| Syncope
	CHEMBL1201334	D003922	TRIPTORELIN	Diabetes Mellitus, Type 1	0	0.0234469	D001991 ||| D012852 ||| D006973 ||| D003863 ||| D007319 ||| D000740 ||| D006177 ||| D003248 ||| D006073 ||| D014012 ||| D014717 ||| D000505 ||| D014581	Bronchitis ||| Sinusitis ||| Hypertension ||| Depression ||| Sleep Initiation and Maintenance Disorders ||| Anemia ||| Gynecomastia ||| Constipation ||| Gout ||| Tinnitus ||| Vertigo ||| Alopecia ||| Urticaria
	CHEMBL1201334	D002446	TRIPTORELIN	Celiac Disease	0	0.035585	D001991 ||| D012852 ||| D006973 ||| D003863 ||| D007319 ||| D000740 ||| D006177 ||| D003248 ||| D006073 ||| D014012 ||| D014717 ||| D000505 ||| D014581	Bronchitis ||| Sinusitis ||| Hypertension ||| Depression ||| Sleep Initiation and Maintenance Disorders ||| Anemia ||| Gynecomastia ||| Constipation ||| Gout ||| Tinnitus ||| Vertigo ||| Alopecia ||| Urticaria
	CHEMBL1201334	D008105	TRIPTORELIN	Liver Cirrhosis, Biliary	0	0.12394	D001991 ||| D012852 ||| D006973 ||| D003863 ||| D007319 ||| D000740 ||| D006177 ||| D003248 ||| D006073 ||| D014012 ||| D014717 ||| D000505 ||| D014581	Bronchitis ||| Sinusitis ||| Hypertension ||| Depression ||| Sleep Initiation and Maintenance Disorders ||| Anemia ||| Gynecomastia ||| Constipation ||| Gout ||| Tinnitus ||| Vertigo ||| Alopecia ||| Urticaria
	CHEMBL1201334	D014820	TRIPTORELIN	Vitiligo	0	0.019258	D001991 ||| D012852 ||| D006973 ||| D003863 ||| D007319 ||| D000740 ||| D006177 ||| D003248 ||| D006073 ||| D014012 ||| D014717 ||| D000505 ||| D014581	Bronchitis ||| Sinusitis ||| Hypertension ||| Depression ||| Sleep Initiation and Maintenance Disorders ||| Anemia ||| Gynecomastia ||| Constipation ||| Gout ||| Tinnitus ||| Vertigo ||| Alopecia ||| Urticaria
	CHEMBL1201334	D009798	TRIPTORELIN	Ocular Hypertension	0	0.0220548	D001991 ||| D012852 ||| D006973 ||| D003863 ||| D007319 ||| D000740 ||| D006177 ||| D003248 ||| D006073 ||| D014012 ||| D014717 ||| D000505 ||| D014581	Bronchitis ||| Sinusitis ||| Hypertension ||| Depression ||| Sleep Initiation and Maintenance Disorders ||| Anemia ||| Gynecomastia ||| Constipation ||| Gout ||| Tinnitus ||| Vertigo ||| Alopecia ||| Urticaria
	CHEMBL1201334	D009447	TRIPTORELIN	Neuroblastoma	0	0.0936694	D001991 ||| D012852 ||| D006973 ||| D003863 ||| D007319 ||| D000740 ||| D006177 ||| D003248 ||| D006073 ||| D014012 ||| D014717 ||| D000505 ||| D014581	Bronchitis ||| Sinusitis ||| Hypertension ||| Depression ||| Sleep Initiation and Maintenance Disorders ||| Anemia ||| Gynecomastia ||| Constipation ||| Gout ||| Tinnitus ||| Vertigo ||| Alopecia ||| Urticaria
	CHEMBL1201334	D012559	TRIPTORELIN	Schizophrenia	0	0.155623	D001991 ||| D012852 ||| D006973 ||| D003863 ||| D007319 ||| D000740 ||| D011537 ||| D016055 ||| D006177 ||| D003248 ||| D004415 ||| D006073 ||| D014012 ||| D014717 ||| D000505 ||| D014581 ||| D013575	Bronchitis ||| Sinusitis ||| Hypertension ||| Depression ||| Sleep Initiation and Maintenance Disorders ||| Anemia ||| Pruritus ||| Urinary Retention ||| Gynecomastia ||| Constipation ||| Dyspepsia ||| Gout ||| Tinnitus ||| Vertigo ||| Alopecia ||| Urticaria ||| Syncope
	CHEMBL1201334	D000690	TRIPTORELIN	Amyotrophic Lateral Sclerosis	0	0.068133	D001991 ||| D012852 ||| D006973 ||| D003863 ||| D007319 ||| D000740 ||| D006177 ||| D003248 ||| D006073 ||| D014012 ||| D014717 ||| D000505 ||| D014581	Bronchitis ||| Sinusitis ||| Hypertension ||| Depression ||| Sleep Initiation and Maintenance Disorders ||| Anemia ||| Gynecomastia ||| Constipation ||| Gout ||| Tinnitus ||| Vertigo ||| Alopecia ||| Urticaria
	CHEMBL1201334	D008180	TRIPTORELIN	Lupus Erythematosus, Systemic	0	0.0267536	D001991 ||| D012852 ||| D006973 ||| D003863 ||| D007319 ||| D000740 ||| D011537 ||| D016055 ||| D006177 ||| D003248 ||| D004415 ||| D006073 ||| D014012 ||| D014717 ||| D000505 ||| D014581 ||| D013575	Bronchitis ||| Sinusitis ||| Hypertension ||| Depression ||| Sleep Initiation and Maintenance Disorders ||| Anemia ||| Pruritus ||| Urinary Retention ||| Gynecomastia ||| Constipation ||| Dyspepsia ||| Gout ||| Tinnitus ||| Vertigo ||| Alopecia ||| Urticaria ||| Syncope
	CHEMBL1201334	D000437	TRIPTORELIN	Alcoholism	0	0.0574996	D001991 ||| D012852 ||| D006973 ||| D003863 ||| D007319 ||| D000740 ||| D006177 ||| D003248 ||| D006073 ||| D014012 ||| D014717 ||| D000505 ||| D014581	Bronchitis ||| Sinusitis ||| Hypertension ||| Depression ||| Sleep Initiation and Maintenance Disorders ||| Anemia ||| Gynecomastia ||| Constipation ||| Gout ||| Tinnitus ||| Vertigo ||| Alopecia ||| Urticaria
	CHEMBL1201334	D000067877	TRIPTORELIN	Autism Spectrum Disorder	0	0.0709766	D001991 ||| D012852 ||| D006973 ||| D003863 ||| D007319 ||| D000740 ||| D006177 ||| D003248 ||| D006073 ||| D014012 ||| D014717 ||| D000505 ||| D014581	Bronchitis ||| Sinusitis ||| Hypertension ||| Depression ||| Sleep Initiation and Maintenance Disorders ||| Anemia ||| Gynecomastia ||| Constipation ||| Gout ||| Tinnitus ||| Vertigo ||| Alopecia ||| Urticaria
	CHEMBL1201334	D001714	TRIPTORELIN	Bipolar Disorder	0	0.121375	D001991 ||| D012852 ||| D006973 ||| D003863 ||| D007319 ||| D000740 ||| D011537 ||| D016055 ||| D006177 ||| D003248 ||| D004415 ||| D006073 ||| D014012 ||| D014717 ||| D000505 ||| D014581 ||| D013575	Bronchitis ||| Sinusitis ||| Hypertension ||| Depression ||| Sleep Initiation and Maintenance Disorders ||| Anemia ||| Pruritus ||| Urinary Retention ||| Gynecomastia ||| Constipation ||| Dyspepsia ||| Gout ||| Tinnitus ||| Vertigo ||| Alopecia ||| Urticaria ||| Syncope
	CHEMBL1201334	D009771	TRIPTORELIN	Obsessive-Compulsive Disorder	0	0.0583744	D001991 ||| D012852 ||| D006973 ||| D003863 ||| D007319 ||| D000740 ||| D006177 ||| D003248 ||| D006073 ||| D014012 ||| D014717 ||| D000505 ||| D014581	Bronchitis ||| Sinusitis ||| Hypertension ||| Depression ||| Sleep Initiation and Maintenance Disorders ||| Anemia ||| Gynecomastia ||| Constipation ||| Gout ||| Tinnitus ||| Vertigo ||| Alopecia ||| Urticaria
	CHEMBL1201334	D003924	TRIPTORELIN	Diabetes Mellitus, Type 2	0	0.0819022	D001991 ||| D012852 ||| D006973 ||| D003863 ||| D007319 ||| D000740 ||| D006177 ||| D003248 ||| D006073 ||| D014012 ||| D014717 ||| D000505 ||| D014581	Bronchitis ||| Sinusitis ||| Hypertension ||| Depression ||| Sleep Initiation and Maintenance Disorders ||| Anemia ||| Gynecomastia ||| Constipation ||| Gout ||| Tinnitus ||| Vertigo ||| Alopecia ||| Urticaria
	CHEMBL1201334	D000544	TRIPTORELIN	Alzheimer Disease	0	0.13011	D001991 ||| D012852 ||| D006973 ||| D003863 ||| D007319 ||| D000740 ||| D006177 ||| D003248 ||| D006073 ||| D014012 ||| D014717 ||| D000505 ||| D014581	Bronchitis ||| Sinusitis ||| Hypertension ||| Depression ||| Sleep Initiation and Maintenance Disorders ||| Anemia ||| Gynecomastia ||| Constipation ||| Gout ||| Tinnitus ||| Vertigo ||| Alopecia ||| Urticaria
	CHEMBL1201334	D004827	TRIPTORELIN	Epilepsy	0	0.0360748	D001991 ||| D012852 ||| D006973 ||| D003863 ||| D007319 ||| D000740 ||| D011537 ||| D016055 ||| D006177 ||| D003248 ||| D004415 ||| D006073 ||| D014012 ||| D014717 ||| D000505 ||| D014581 ||| D013575	Bronchitis ||| Sinusitis ||| Hypertension ||| Depression ||| Sleep Initiation and Maintenance Disorders ||| Anemia ||| Pruritus ||| Urinary Retention ||| Gynecomastia ||| Constipation ||| Dyspepsia ||| Gout ||| Tinnitus ||| Vertigo ||| Alopecia ||| Urticaria ||| Syncope
	CHEMBL1201334	D005901	TRIPTORELIN	Glaucoma	0	0.0702729	D001991 ||| D012852 ||| D006973 ||| D003863 ||| D007319 ||| D000740 ||| D011537 ||| D016055 ||| D006177 ||| D003248 ||| D004415 ||| D006073 ||| D014012 ||| D014717 ||| D000505 ||| D014581 ||| D013575	Bronchitis ||| Sinusitis ||| Hypertension ||| Depression ||| Sleep Initiation and Maintenance Disorders ||| Anemia ||| Pruritus ||| Urinary Retention ||| Gynecomastia ||| Constipation ||| Dyspepsia ||| Gout ||| Tinnitus ||| Vertigo ||| Alopecia ||| Urticaria ||| Syncope
	CHEMBL1201334	D051436	TRIPTORELIN	Renal Insufficiency, Chronic	0	0.0817808	D001991 ||| D012852 ||| D006973 ||| D003863 ||| D007319 ||| D000740 ||| D006177 ||| D003248 ||| D006073 ||| D014012 ||| D014717 ||| D000505 ||| D014581	Bronchitis ||| Sinusitis ||| Hypertension ||| Depression ||| Sleep Initiation and Maintenance Disorders ||| Anemia ||| Gynecomastia ||| Constipation ||| Gout ||| Tinnitus ||| Vertigo ||| Alopecia ||| Urticaria
	CHEMBL1201334	D013167	TRIPTORELIN	Spondylitis, Ankylosing	0	0.0374835	D001991 ||| D012852 ||| D006973 ||| D003863 ||| D007319 ||| D000740 ||| D006177 ||| D003248 ||| D006073 ||| D014012 ||| D014717 ||| D000505 ||| D014581	Bronchitis ||| Sinusitis ||| Hypertension ||| Depression ||| Sleep Initiation and Maintenance Disorders ||| Anemia ||| Gynecomastia ||| Constipation ||| Gout ||| Tinnitus ||| Vertigo ||| Alopecia ||| Urticaria
	CHEMBL1201334	D003863	TRIPTORELIN	Depression	1	0.0826996	D001991 ||| D012852 ||| D006973 ||| D007319 ||| D000740 ||| D011537 ||| D016055 ||| D006177 ||| D003248 ||| D004415 ||| D006073 ||| D014012 ||| D014717 ||| D000505 ||| D014581 ||| D013575	Bronchitis ||| Sinusitis ||| Hypertension ||| Sleep Initiation and Maintenance Disorders ||| Anemia ||| Pruritus ||| Urinary Retention ||| Gynecomastia ||| Constipation ||| Dyspepsia ||| Gout ||| Tinnitus ||| Vertigo ||| Alopecia ||| Urticaria ||| Syncope
	CHEMBL1201334	D010003	TRIPTORELIN	Osteoarthritis	0	0.0483263	D001991 ||| D012852 ||| D006973 ||| D003863 ||| D007319 ||| D000740 ||| D011537 ||| D016055 ||| D006177 ||| D003248 ||| D004415 ||| D006073 ||| D014012 ||| D014717 ||| D000505 ||| D014581 ||| D013575	Bronchitis ||| Sinusitis ||| Hypertension ||| Depression ||| Sleep Initiation and Maintenance Disorders ||| Anemia ||| Pruritus ||| Urinary Retention ||| Gynecomastia ||| Constipation ||| Dyspepsia ||| Gout ||| Tinnitus ||| Vertigo ||| Alopecia ||| Urticaria ||| Syncope
	CHEMBL1201334	D000419	TRIPTORELIN	Albuminuria	0	0.0354151	D001991 ||| D012852 ||| D006973 ||| D003863 ||| D007319 ||| D000740 ||| D006177 ||| D003248 ||| D006073 ||| D014012 ||| D014717 ||| D000505 ||| D014581	Bronchitis ||| Sinusitis ||| Hypertension ||| Depression ||| Sleep Initiation and Maintenance Disorders ||| Anemia ||| Gynecomastia ||| Constipation ||| Gout ||| Tinnitus ||| Vertigo ||| Alopecia ||| Urticaria
	CHEMBL1201334	D001281	TRIPTORELIN	Atrial Fibrillation	0	0.0642	D001991 ||| D012852 ||| D006973 ||| D003863 ||| D007319 ||| D000740 ||| D011537 ||| D016055 ||| D006177 ||| D003248 ||| D004415 ||| D006073 ||| D014012 ||| D014717 ||| D000505 ||| D014581 ||| D013575	Bronchitis ||| Sinusitis ||| Hypertension ||| Depression ||| Sleep Initiation and Maintenance Disorders ||| Anemia ||| Pruritus ||| Urinary Retention ||| Gynecomastia ||| Constipation ||| Dyspepsia ||| Gout ||| Tinnitus ||| Vertigo ||| Alopecia ||| Urticaria ||| Syncope
	CHEMBL1201334	D006973	TRIPTORELIN	Hypertension	1	0.0738735	D001991 ||| D012852 ||| D003863 ||| D007319 ||| D000740 ||| D011537 ||| D016055 ||| D006177 ||| D003248 ||| D004415 ||| D006073 ||| D014012 ||| D014717 ||| D000505 ||| D014581 ||| D013575	Bronchitis ||| Sinusitis ||| Depression ||| Sleep Initiation and Maintenance Disorders ||| Anemia ||| Pruritus ||| Urinary Retention ||| Gynecomastia ||| Constipation ||| Dyspepsia ||| Gout ||| Tinnitus ||| Vertigo ||| Alopecia ||| Urticaria ||| Syncope
	CHEMBL1201334	D006327	TRIPTORELIN	Heart Block	0	0.047627	D001991 ||| D012852 ||| D006973 ||| D003863 ||| D007319 ||| D000740 ||| D011537 ||| D016055 ||| D006177 ||| D003248 ||| D004415 ||| D006073 ||| D014717 ||| D000505 ||| D014581 ||| D013575	Bronchitis ||| Sinusitis ||| Hypertension ||| Depression ||| Sleep Initiation and Maintenance Disorders ||| Anemia ||| Pruritus ||| Urinary Retention ||| Gynecomastia ||| Constipation ||| Dyspepsia ||| Gout ||| Vertigo ||| Alopecia ||| Urticaria ||| Syncope
	CHEMBL1201334	D055623	TRIPTORELIN	Keratosis, Actinic	0	0.119355	D001991 ||| D012852 ||| D006973 ||| D003863 ||| D007319 ||| D000740 ||| D011537 ||| D016055 ||| D006177 ||| D003248 ||| D004415 ||| D006073 ||| D014717 ||| D000505 ||| D014581 ||| D013575	Bronchitis ||| Sinusitis ||| Hypertension ||| Depression ||| Sleep Initiation and Maintenance Disorders ||| Anemia ||| Pruritus ||| Urinary Retention ||| Gynecomastia ||| Constipation ||| Dyspepsia ||| Gout ||| Vertigo ||| Alopecia ||| Urticaria ||| Syncope
	CHEMBL1201334	D001991	TRIPTORELIN	Bronchitis	1	0.0551538	D012852 ||| D006973 ||| D003863 ||| D007319 ||| D000740 ||| D011537 ||| D016055 ||| D006177 ||| D003248 ||| D004415 ||| D006073 ||| D014717 ||| D000505 ||| D014581 ||| D013575	Sinusitis ||| Hypertension ||| Depression ||| Sleep Initiation and Maintenance Disorders ||| Anemia ||| Pruritus ||| Urinary Retention ||| Gynecomastia ||| Constipation ||| Dyspepsia ||| Gout ||| Vertigo ||| Alopecia ||| Urticaria ||| Syncope
	CHEMBL1201334	D008175	TRIPTORELIN	Lung Neoplasms	0	0.0590446	D001991 ||| D012852 ||| D006973 ||| D003863 ||| D007319 ||| D000740 ||| D011537 ||| D016055 ||| D006177 ||| D003248 ||| D004415 ||| D006073 ||| D014717 ||| D000505 ||| D014581 ||| D013575	Bronchitis ||| Sinusitis ||| Hypertension ||| Depression ||| Sleep Initiation and Maintenance Disorders ||| Anemia ||| Pruritus ||| Urinary Retention ||| Gynecomastia ||| Constipation ||| Dyspepsia ||| Gout ||| Vertigo ||| Alopecia ||| Urticaria ||| Syncope
	CHEMBL1201334	D008545	TRIPTORELIN	Melanoma	0	0.0198705	D001991 ||| D012852 ||| D006973 ||| D003863 ||| D007319 ||| D000740 ||| D011537 ||| D016055 ||| D006177 ||| D003248 ||| D004415 ||| D006073 ||| D014717 ||| D000505 ||| D014581 ||| D013575	Bronchitis ||| Sinusitis ||| Hypertension ||| Depression ||| Sleep Initiation and Maintenance Disorders ||| Anemia ||| Pruritus ||| Urinary Retention ||| Gynecomastia ||| Constipation ||| Dyspepsia ||| Gout ||| Vertigo ||| Alopecia ||| Urticaria ||| Syncope
	CHEMBL1201334	D008228	TRIPTORELIN	Lymphoma, Non-Hodgkin	0	0.0697213	D001991 ||| D012852 ||| D006973 ||| D003863 ||| D007319 ||| D000740 ||| D011537 ||| D016055 ||| D006177 ||| D003248 ||| D004415 ||| D006073 ||| D014717 ||| D000505 ||| D014581 ||| D013575	Bronchitis ||| Sinusitis ||| Hypertension ||| Depression ||| Sleep Initiation and Maintenance Disorders ||| Anemia ||| Pruritus ||| Urinary Retention ||| Gynecomastia ||| Constipation ||| Dyspepsia ||| Gout ||| Vertigo ||| Alopecia ||| Urticaria ||| Syncope
	CHEMBL1201334	D002294	TRIPTORELIN	Carcinoma, Squamous Cell	0	0.0887709	D001991 ||| D012852 ||| D006973 ||| D003863 ||| D007319 ||| D000740 ||| D011537 ||| D016055 ||| D006177 ||| D003248 ||| D004415 ||| D006073 ||| D014717 ||| D000505 ||| D014581 ||| D013575	Bronchitis ||| Sinusitis ||| Hypertension ||| Depression ||| Sleep Initiation and Maintenance Disorders ||| Anemia ||| Pruritus ||| Urinary Retention ||| Gynecomastia ||| Constipation ||| Dyspepsia ||| Gout ||| Vertigo ||| Alopecia ||| Urticaria ||| Syncope
	CHEMBL1201334	D002349	TRIPTORELIN	Carpal Tunnel Syndrome	0	0.106275	D001991 ||| D012852 ||| D006973 ||| D003863 ||| D007319 ||| D000740 ||| D011537 ||| D016055 ||| D006177 ||| D003248 ||| D004415 ||| D006073 ||| D014012 ||| D014717 ||| D000505 ||| D014581 ||| D013575	Bronchitis ||| Sinusitis ||| Hypertension ||| Depression ||| Sleep Initiation and Maintenance Disorders ||| Anemia ||| Pruritus ||| Urinary Retention ||| Gynecomastia ||| Constipation ||| Dyspepsia ||| Gout ||| Tinnitus ||| Vertigo ||| Alopecia ||| Urticaria ||| Syncope
	CHEMBL1201334	D016883	TRIPTORELIN	Diabetic Ketoacidosis	0	0.0700345	D001991 ||| D012852 ||| D006973 ||| D003863 ||| D007319 ||| D000740 ||| D011537 ||| D016055 ||| D006177 ||| D003248 ||| D004415 ||| D006073 ||| D014717 ||| D000505 ||| D014581 ||| D013575	Bronchitis ||| Sinusitis ||| Hypertension ||| Depression ||| Sleep Initiation and Maintenance Disorders ||| Anemia ||| Pruritus ||| Urinary Retention ||| Gynecomastia ||| Constipation ||| Dyspepsia ||| Gout ||| Vertigo ||| Alopecia ||| Urticaria ||| Syncope
	CHEMBL1201334	D001749	TRIPTORELIN	Urinary Bladder Neoplasms	0	0.0433077	D001991 ||| D012852 ||| D006973 ||| D003863 ||| D007319 ||| D000740 ||| D011537 ||| D016055 ||| D006177 ||| D003248 ||| D004415 ||| D006073 ||| D014717 ||| D000505 ||| D014581 ||| D013575	Bronchitis ||| Sinusitis ||| Hypertension ||| Depression ||| Sleep Initiation and Maintenance Disorders ||| Anemia ||| Pruritus ||| Urinary Retention ||| Gynecomastia ||| Constipation ||| Dyspepsia ||| Gout ||| Vertigo ||| Alopecia ||| Urticaria ||| Syncope
	CHEMBL1201334	D007889	TRIPTORELIN	Leiomyoma	0	0.054005	D001991 ||| D012852 ||| D006973 ||| D003863 ||| D007319 ||| D000740 ||| D011537 ||| D016055 ||| D006177 ||| D003248 ||| D004415 ||| D006073 ||| D014717 ||| D000505 ||| D014581 ||| D013575	Bronchitis ||| Sinusitis ||| Hypertension ||| Depression ||| Sleep Initiation and Maintenance Disorders ||| Anemia ||| Pruritus ||| Urinary Retention ||| Gynecomastia ||| Constipation ||| Dyspepsia ||| Gout ||| Vertigo ||| Alopecia ||| Urticaria ||| Syncope
	CHEMBL1201334	D018798	TRIPTORELIN	Anemia, Iron-Deficiency	0	0.0250959	D001991 ||| D012852 ||| D006973 ||| D003863 ||| D007319 ||| D000740 ||| D011537 ||| D016055 ||| D006177 ||| D003248 ||| D004415 ||| D006073 ||| D014717 ||| D000505 ||| D014581 ||| D013575	Bronchitis ||| Sinusitis ||| Hypertension ||| Depression ||| Sleep Initiation and Maintenance Disorders ||| Anemia ||| Pruritus ||| Urinary Retention ||| Gynecomastia ||| Constipation ||| Dyspepsia ||| Gout ||| Vertigo ||| Alopecia ||| Urticaria ||| Syncope
	CHEMBL1201334	D000380	TRIPTORELIN	Agranulocytosis	0	0.0630699	D001991 ||| D012852 ||| D006973 ||| D003863 ||| D007319 ||| D000740 ||| D011537 ||| D016055 ||| D006177 ||| D003248 ||| D004415 ||| D006073 ||| D014717 ||| D014581 ||| D013575	Bronchitis ||| Sinusitis ||| Hypertension ||| Depression ||| Sleep Initiation and Maintenance Disorders ||| Anemia ||| Pruritus ||| Urinary Retention ||| Gynecomastia ||| Constipation ||| Dyspepsia ||| Gout ||| Vertigo ||| Urticaria ||| Syncope
	CHEMBL1201334	D012893	TRIPTORELIN	Sleep Wake Disorders	0	0.127528	D001991 ||| D012852 ||| D006973 ||| D003863 ||| D007319 ||| D000740 ||| D011537 ||| D016055 ||| D006177 ||| D003248 ||| D004415 ||| D006073 ||| D014717 ||| D000505 ||| D014581 ||| D013575	Bronchitis ||| Sinusitis ||| Hypertension ||| Depression ||| Sleep Initiation and Maintenance Disorders ||| Anemia ||| Pruritus ||| Urinary Retention ||| Gynecomastia ||| Constipation ||| Dyspepsia ||| Gout ||| Vertigo ||| Alopecia ||| Urticaria ||| Syncope
	CHEMBL1201334	D006429	TRIPTORELIN	Hemiplegia	0	0.0588821	D001991 ||| D012852 ||| D006973 ||| D003863 ||| D007319 ||| D000740 ||| D011537 ||| D016055 ||| D006177 ||| D003248 ||| D004415 ||| D006073 ||| D014717 ||| D014581 ||| D013575	Bronchitis ||| Sinusitis ||| Hypertension ||| Depression ||| Sleep Initiation and Maintenance Disorders ||| Anemia ||| Pruritus ||| Urinary Retention ||| Gynecomastia ||| Constipation ||| Dyspepsia ||| Gout ||| Vertigo ||| Urticaria ||| Syncope
	CHEMBL1201334	D011655	TRIPTORELIN	Pulmonary Embolism	0	0.0225081	D001991 ||| D012852 ||| D006973 ||| D003863 ||| D007319 ||| D000740 ||| D011537 ||| D016055 ||| D006177 ||| D003248 ||| D004415 ||| D006073 ||| D014717 ||| D000505 ||| D014581 ||| D013575	Bronchitis ||| Sinusitis ||| Hypertension ||| Depression ||| Sleep Initiation and Maintenance Disorders ||| Anemia ||| Pruritus ||| Urinary Retention ||| Gynecomastia ||| Constipation ||| Dyspepsia ||| Gout ||| Vertigo ||| Alopecia ||| Urticaria ||| Syncope
	CHEMBL1201334	D009202	TRIPTORELIN	Cardiomyopathies	0	0.0174013	D001991 ||| D012852 ||| D006973 ||| D003863 ||| D007319 ||| D000740 ||| D011537 ||| D016055 ||| D006177 ||| D003248 ||| D004415 ||| D006073 ||| D014012 ||| D014717 ||| D000505 ||| D014581 ||| D013575	Bronchitis ||| Sinusitis ||| Hypertension ||| Depression ||| Sleep Initiation and Maintenance Disorders ||| Anemia ||| Pruritus ||| Urinary Retention ||| Gynecomastia ||| Constipation ||| Dyspepsia ||| Gout ||| Tinnitus ||| Vertigo ||| Alopecia ||| Urticaria ||| Syncope
	CHEMBL1201334	D013345	TRIPTORELIN	Subarachnoid Hemorrhage	0	0.0147563	D001991 ||| D012852 ||| D006973 ||| D003863 ||| D007319 ||| D000740 ||| D011537 ||| D016055 ||| D006177 ||| D003248 ||| D004415 ||| D006073 ||| D014717 ||| D000505 ||| D014581 ||| D013575	Bronchitis ||| Sinusitis ||| Hypertension ||| Depression ||| Sleep Initiation and Maintenance Disorders ||| Anemia ||| Pruritus ||| Urinary Retention ||| Gynecomastia ||| Constipation ||| Dyspepsia ||| Gout ||| Vertigo ||| Alopecia ||| Urticaria ||| Syncope
	CHEMBL1201334	D002543	TRIPTORELIN	Cerebral Hemorrhage	0	0.0686152	D001991 ||| D012852 ||| D006973 ||| D003863 ||| D007319 ||| D000740 ||| D011537 ||| D016055 ||| D006177 ||| D003248 ||| D004415 ||| D006073 ||| D014717 ||| D000505 ||| D014581 ||| D013575	Bronchitis ||| Sinusitis ||| Hypertension ||| Depression ||| Sleep Initiation and Maintenance Disorders ||| Anemia ||| Pruritus ||| Urinary Retention ||| Gynecomastia ||| Constipation ||| Dyspepsia ||| Gout ||| Vertigo ||| Alopecia ||| Urticaria ||| Syncope
	CHEMBL1201334	D002544	TRIPTORELIN	Cerebral Infarction	0	0.0676377	D001991 ||| D012852 ||| D006973 ||| D003863 ||| D007319 ||| D000740 ||| D011537 ||| D016055 ||| D006177 ||| D003248 ||| D004415 ||| D006073 ||| D014717 ||| D014581 ||| D013575	Bronchitis ||| Sinusitis ||| Hypertension ||| Depression ||| Sleep Initiation and Maintenance Disorders ||| Anemia ||| Pruritus ||| Urinary Retention ||| Gynecomastia ||| Constipation ||| Dyspepsia ||| Gout ||| Vertigo ||| Urticaria ||| Syncope
	CHEMBL1201334	D050197	TRIPTORELIN	Arteriosclerosis	0	0.0414412	D001991 ||| D012852 ||| D006973 ||| D003863 ||| D007319 ||| D000740 ||| D011537 ||| D016055 ||| D006177 ||| D003248 ||| D004415 ||| D006073 ||| D014717 ||| D000505 ||| D014581 ||| D013575	Bronchitis ||| Sinusitis ||| Hypertension ||| Depression ||| Sleep Initiation and Maintenance Disorders ||| Anemia ||| Pruritus ||| Urinary Retention ||| Gynecomastia ||| Constipation ||| Dyspepsia ||| Gout ||| Vertigo ||| Alopecia ||| Urticaria ||| Syncope
	CHEMBL1201334	D010689	TRIPTORELIN	Phlebitis	0	0.0152864	D001991 ||| D012852 ||| D006973 ||| D003863 ||| D007319 ||| D000740 ||| D011537 ||| D016055 ||| D006177 ||| D003248 ||| D004415 ||| D006073 ||| D014717 ||| D014581 ||| D013575	Bronchitis ||| Sinusitis ||| Hypertension ||| Depression ||| Sleep Initiation and Maintenance Disorders ||| Anemia ||| Pruritus ||| Urinary Retention ||| Gynecomastia ||| Constipation ||| Dyspepsia ||| Gout ||| Vertigo ||| Urticaria ||| Syncope
	CHEMBL1201334	D006484	TRIPTORELIN	Hemorrhoids	0	0.0769931	D001991 ||| D012852 ||| D006973 ||| D003863 ||| D007319 ||| D000740 ||| D011537 ||| D016055 ||| D006177 ||| D003248 ||| D004415 ||| D006073 ||| D014717 ||| D000505 ||| D014581 ||| D013575	Bronchitis ||| Sinusitis ||| Hypertension ||| Depression ||| Sleep Initiation and Maintenance Disorders ||| Anemia ||| Pruritus ||| Urinary Retention ||| Gynecomastia ||| Constipation ||| Dyspepsia ||| Gout ||| Vertigo ||| Alopecia ||| Urticaria ||| Syncope
	CHEMBL1201334	D007022	TRIPTORELIN	Hypotension	0	0.154682	D001991 ||| D012852 ||| D006973 ||| D003863 ||| D007319 ||| D000740 ||| D011537 ||| D016055 ||| D006177 ||| D003248 ||| D004415 ||| D006073 ||| D014717 ||| D014581 ||| D013575	Bronchitis ||| Sinusitis ||| Hypertension ||| Depression ||| Sleep Initiation and Maintenance Disorders ||| Anemia ||| Pruritus ||| Urinary Retention ||| Gynecomastia ||| Constipation ||| Dyspepsia ||| Gout ||| Vertigo ||| Urticaria ||| Syncope
	CHEMBL1201334	D012852	TRIPTORELIN	Sinusitis	1	0.0762163	D001991 ||| D006973 ||| D003863 ||| D007319 ||| D000740 ||| D011537 ||| D016055 ||| D006177 ||| D003248 ||| D004415 ||| D006073 ||| D014717 ||| D000505 ||| D014581 ||| D013575	Bronchitis ||| Hypertension ||| Depression ||| Sleep Initiation and Maintenance Disorders ||| Anemia ||| Pruritus ||| Urinary Retention ||| Gynecomastia ||| Constipation ||| Dyspepsia ||| Gout ||| Vertigo ||| Alopecia ||| Urticaria ||| Syncope
	CHEMBL1201334	D010996	TRIPTORELIN	Pleural Effusion	0	0.0347249	D001991 ||| D012852 ||| D006973 ||| D003863 ||| D007319 ||| D000740 ||| D011537 ||| D016055 ||| D006177 ||| D003248 ||| D004415 ||| D006073 ||| D014717 ||| D014581 ||| D013575	Bronchitis ||| Sinusitis ||| Hypertension ||| Depression ||| Sleep Initiation and Maintenance Disorders ||| Anemia ||| Pruritus ||| Urinary Retention ||| Gynecomastia ||| Constipation ||| Dyspepsia ||| Gout ||| Vertigo ||| Urticaria ||| Syncope
	CHEMBL1201334	D011030	TRIPTORELIN	Pneumothorax	0	0.207893	D001991 ||| D012852 ||| D006973 ||| D003863 ||| D007319 ||| D000740 ||| D011537 ||| D016055 ||| D006177 ||| D003248 ||| D004415 ||| D006073 ||| D014717 ||| D000505 ||| D014581 ||| D013575	Bronchitis ||| Sinusitis ||| Hypertension ||| Depression ||| Sleep Initiation and Maintenance Disorders ||| Anemia ||| Pruritus ||| Urinary Retention ||| Gynecomastia ||| Constipation ||| Dyspepsia ||| Gout ||| Vertigo ||| Alopecia ||| Urticaria ||| Syncope
	CHEMBL1201334	D014060	TRIPTORELIN	Tongue Diseases	0	0.0178333	D001991 ||| D012852 ||| D006973 ||| D003863 ||| D007319 ||| D000740 ||| D011537 ||| D016055 ||| D006177 ||| D003248 ||| D004415 ||| D006073 ||| D014717 ||| D014581 ||| D013575	Bronchitis ||| Sinusitis ||| Hypertension ||| Depression ||| Sleep Initiation and Maintenance Disorders ||| Anemia ||| Pruritus ||| Urinary Retention ||| Gynecomastia ||| Constipation ||| Dyspepsia ||| Gout ||| Vertigo ||| Urticaria ||| Syncope
	CHEMBL1201334	D004941	TRIPTORELIN	Esophagitis	0	0.0846299	D001991 ||| D012852 ||| D006973 ||| D003863 ||| D007319 ||| D000740 ||| D011537 ||| D016055 ||| D006177 ||| D003248 ||| D004415 ||| D006073 ||| D014717 ||| D014581 ||| D013575	Bronchitis ||| Sinusitis ||| Hypertension ||| Depression ||| Sleep Initiation and Maintenance Disorders ||| Anemia ||| Pruritus ||| Urinary Retention ||| Gynecomastia ||| Constipation ||| Dyspepsia ||| Gout ||| Vertigo ||| Urticaria ||| Syncope
	CHEMBL1201334	D013276	TRIPTORELIN	Stomach Ulcer	0	0.0778521	D001991 ||| D012852 ||| D006973 ||| D003863 ||| D007319 ||| D000740 ||| D011537 ||| D016055 ||| D006177 ||| D003248 ||| D004415 ||| D006073 ||| D014717 ||| D000505 ||| D014581 ||| D013575	Bronchitis ||| Sinusitis ||| Hypertension ||| Depression ||| Sleep Initiation and Maintenance Disorders ||| Anemia ||| Pruritus ||| Urinary Retention ||| Gynecomastia ||| Constipation ||| Dyspepsia ||| Gout ||| Vertigo ||| Alopecia ||| Urticaria ||| Syncope
	CHEMBL1201334	D004415	TRIPTORELIN	Dyspepsia	1	0.0155118	D001991 ||| D012852 ||| D006973 ||| D003863 ||| D007319 ||| D000740 ||| D011537 ||| D016055 ||| D006177 ||| D003248 ||| D006073 ||| D014717 ||| D014581 ||| D013575	Bronchitis ||| Sinusitis ||| Hypertension ||| Depression ||| Sleep Initiation and Maintenance Disorders ||| Anemia ||| Pruritus ||| Urinary Retention ||| Gynecomastia ||| Constipation ||| Gout ||| Vertigo ||| Urticaria ||| Syncope
	CHEMBL1201334	D002769	TRIPTORELIN	Cholelithiasis	0	0.0575858	D001991 ||| D012852 ||| D006973 ||| D003863 ||| D007319 ||| D000740 ||| D011537 ||| D016055 ||| D006177 ||| D003248 ||| D004415 ||| D006073 ||| D014012 ||| D014717 ||| D000505 ||| D014581 ||| D013575	Bronchitis ||| Sinusitis ||| Hypertension ||| Depression ||| Sleep Initiation and Maintenance Disorders ||| Anemia ||| Pruritus ||| Urinary Retention ||| Gynecomastia ||| Constipation ||| Dyspepsia ||| Gout ||| Tinnitus ||| Vertigo ||| Alopecia ||| Urticaria ||| Syncope
	CHEMBL1201334	D002764	TRIPTORELIN	Cholecystitis	0	0.0606897	D001991 ||| D012852 ||| D006973 ||| D003863 ||| D007319 ||| D000740 ||| D011537 ||| D016055 ||| D006177 ||| D003248 ||| D004415 ||| D006073 ||| D014717 ||| D000505 ||| D014581 ||| D013575	Bronchitis ||| Sinusitis ||| Hypertension ||| Depression ||| Sleep Initiation and Maintenance Disorders ||| Anemia ||| Pruritus ||| Urinary Retention ||| Gynecomastia ||| Constipation ||| Dyspepsia ||| Gout ||| Vertigo ||| Alopecia ||| Urticaria ||| Syncope
	CHEMBL1201334	D010195	TRIPTORELIN	Pancreatitis	0	0.0678703	D001991 ||| D012852 ||| D006973 ||| D003863 ||| D007319 ||| D000740 ||| D011537 ||| D016055 ||| D006177 ||| D003248 ||| D004415 ||| D006073 ||| D014717 ||| D000505 ||| D014581 ||| D013575	Bronchitis ||| Sinusitis ||| Hypertension ||| Depression ||| Sleep Initiation and Maintenance Disorders ||| Anemia ||| Pruritus ||| Urinary Retention ||| Gynecomastia ||| Constipation ||| Dyspepsia ||| Gout ||| Vertigo ||| Alopecia ||| Urticaria ||| Syncope
	CHEMBL1201334	D008286	TRIPTORELIN	Malabsorption Syndromes	0	0.0252947	D001991 ||| D012852 ||| D006973 ||| D003863 ||| D007319 ||| D000740 ||| D011537 ||| D016055 ||| D006177 ||| D003248 ||| D004415 ||| D006073 ||| D014717 ||| D014581 ||| D013575	Bronchitis ||| Sinusitis ||| Hypertension ||| Depression ||| Sleep Initiation and Maintenance Disorders ||| Anemia ||| Pruritus ||| Urinary Retention ||| Gynecomastia ||| Constipation ||| Dyspepsia ||| Gout ||| Vertigo ||| Urticaria ||| Syncope
	CHEMBL1201334	D002481	TRIPTORELIN	Cellulitis	0	0.03949	D001991 ||| D012852 ||| D006973 ||| D003863 ||| D007319 ||| D000740 ||| D011537 ||| D016055 ||| D006177 ||| D003248 ||| D004415 ||| D006073 ||| D014717 ||| D014581 ||| D013575	Bronchitis ||| Sinusitis ||| Hypertension ||| Depression ||| Sleep Initiation and Maintenance Disorders ||| Anemia ||| Pruritus ||| Urinary Retention ||| Gynecomastia ||| Constipation ||| Dyspepsia ||| Gout ||| Vertigo ||| Urticaria ||| Syncope
	CHEMBL1201334	D011537	TRIPTORELIN	Pruritus	1	0.0425121	D001991 ||| D012852 ||| D006973 ||| D003863 ||| D007319 ||| D000740 ||| D016055 ||| D006177 ||| D003248 ||| D004415 ||| D006073 ||| D014717 ||| D014581 ||| D013575	Bronchitis ||| Sinusitis ||| Hypertension ||| Depression ||| Sleep Initiation and Maintenance Disorders ||| Anemia ||| Urinary Retention ||| Gynecomastia ||| Constipation ||| Dyspepsia ||| Gout ||| Vertigo ||| Urticaria ||| Syncope
	CHEMBL1201334	D008010	TRIPTORELIN	Lichen Planus	0	0.158338	D001991 ||| D012852 ||| D006973 ||| D003863 ||| D007319 ||| D000740 ||| D011537 ||| D016055 ||| D006177 ||| D003248 ||| D004415 ||| D006073 ||| D014717 ||| D000505 ||| D014581 ||| D013575	Bronchitis ||| Sinusitis ||| Hypertension ||| Depression ||| Sleep Initiation and Maintenance Disorders ||| Anemia ||| Pruritus ||| Urinary Retention ||| Gynecomastia ||| Constipation ||| Dyspepsia ||| Gout ||| Vertigo ||| Alopecia ||| Urticaria ||| Syncope
	CHEMBL1201334	D017492	TRIPTORELIN	Keratosis, Seborrheic	0	0.019006	D001991 ||| D012852 ||| D006973 ||| D003863 ||| D007319 ||| D000740 ||| D011537 ||| D016055 ||| D006177 ||| D003248 ||| D004415 ||| D006073 ||| D014717 ||| D000505 ||| D014581 ||| D013575	Bronchitis ||| Sinusitis ||| Hypertension ||| Depression ||| Sleep Initiation and Maintenance Disorders ||| Anemia ||| Pruritus ||| Urinary Retention ||| Gynecomastia ||| Constipation ||| Dyspepsia ||| Gout ||| Vertigo ||| Alopecia ||| Urticaria ||| Syncope
	CHEMBL1201334	D011704	TRIPTORELIN	Pyelonephritis	0	0.118573	D001991 ||| D012852 ||| D006973 ||| D003863 ||| D007319 ||| D000740 ||| D011537 ||| D016055 ||| D006177 ||| D003248 ||| D004415 ||| D006073 ||| D014717 ||| D014581 ||| D013575	Bronchitis ||| Sinusitis ||| Hypertension ||| Depression ||| Sleep Initiation and Maintenance Disorders ||| Anemia ||| Pruritus ||| Urinary Retention ||| Gynecomastia ||| Constipation ||| Dyspepsia ||| Gout ||| Vertigo ||| Urticaria ||| Syncope
	CHEMBL1201334	D058186	TRIPTORELIN	Acute Kidney Injury	0	0.0762102	D001991 ||| D012852 ||| D006973 ||| D003863 ||| D007319 ||| D000740 ||| D011537 ||| D016055 ||| D006177 ||| D003248 ||| D004415 ||| D006073 ||| D014717 ||| D014581 ||| D013575	Bronchitis ||| Sinusitis ||| Hypertension ||| Depression ||| Sleep Initiation and Maintenance Disorders ||| Anemia ||| Pruritus ||| Urinary Retention ||| Gynecomastia ||| Constipation ||| Dyspepsia ||| Gout ||| Vertigo ||| Urticaria ||| Syncope
	CHEMBL1201334	D007676	TRIPTORELIN	Kidney Failure, Chronic	0	0.081553	D001991 ||| D012852 ||| D006973 ||| D003863 ||| D007319 ||| D000740 ||| D011537 ||| D016055 ||| D006177 ||| D003248 ||| D004415 ||| D006073 ||| D014012 ||| D014717 ||| D000505 ||| D014581 ||| D013575	Bronchitis ||| Sinusitis ||| Hypertension ||| Depression ||| Sleep Initiation and Maintenance Disorders ||| Anemia ||| Pruritus ||| Urinary Retention ||| Gynecomastia ||| Constipation ||| Dyspepsia ||| Gout ||| Tinnitus ||| Vertigo ||| Alopecia ||| Urticaria ||| Syncope
	CHEMBL1201334	D003556	TRIPTORELIN	Cystitis	0	0.0469221	D001991 ||| D012852 ||| D006973 ||| D003863 ||| D007319 ||| D000740 ||| D011537 ||| D016055 ||| D006177 ||| D003248 ||| D004415 ||| D006073 ||| D014717 ||| D000505 ||| D014581 ||| D013575	Bronchitis ||| Sinusitis ||| Hypertension ||| Depression ||| Sleep Initiation and Maintenance Disorders ||| Anemia ||| Pruritus ||| Urinary Retention ||| Gynecomastia ||| Constipation ||| Dyspepsia ||| Gout ||| Vertigo ||| Alopecia ||| Urticaria ||| Syncope
	CHEMBL1201334	D011470	TRIPTORELIN	Prostatic Hyperplasia	0	0.0639118	D001991 ||| D012852 ||| D006973 ||| D003863 ||| D007319 ||| D000740 ||| D011537 ||| D016055 ||| D006177 ||| D003248 ||| D004415 ||| D006073 ||| D014717 ||| D000505 ||| D014581 ||| D013575	Bronchitis ||| Sinusitis ||| Hypertension ||| Depression ||| Sleep Initiation and Maintenance Disorders ||| Anemia ||| Pruritus ||| Urinary Retention ||| Gynecomastia ||| Constipation ||| Dyspepsia ||| Gout ||| Vertigo ||| Alopecia ||| Urticaria ||| Syncope
	CHEMBL1201334	D011472	TRIPTORELIN	Prostatitis	0	0.0342022	D001991 ||| D012852 ||| D006973 ||| D003863 ||| D007319 ||| D000740 ||| D011537 ||| D016055 ||| D006177 ||| D003248 ||| D004415 ||| D006073 ||| D014717 ||| D014581 ||| D013575	Bronchitis ||| Sinusitis ||| Hypertension ||| Depression ||| Sleep Initiation and Maintenance Disorders ||| Anemia ||| Pruritus ||| Urinary Retention ||| Gynecomastia ||| Constipation ||| Dyspepsia ||| Gout ||| Vertigo ||| Urticaria ||| Syncope
	CHEMBL1201334	D005348	TRIPTORELIN	Fibrocystic Breast Disease	0	0.0402502	D001991 ||| D012852 ||| D006973 ||| D003863 ||| D007319 ||| D000740 ||| D011537 ||| D016055 ||| D006177 ||| D003248 ||| D004415 ||| D006073 ||| D014717 ||| D014581 ||| D013575	Bronchitis ||| Sinusitis ||| Hypertension ||| Depression ||| Sleep Initiation and Maintenance Disorders ||| Anemia ||| Pruritus ||| Urinary Retention ||| Gynecomastia ||| Constipation ||| Dyspepsia ||| Gout ||| Vertigo ||| Urticaria ||| Syncope
	CHEMBL1201334	D006177	TRIPTORELIN	Gynecomastia	1	0.0503371	D001991 ||| D012852 ||| D006973 ||| D003863 ||| D007319 ||| D000740 ||| D011537 ||| D016055 ||| D003248 ||| D004415 ||| D006073 ||| D014717 ||| D000505 ||| D014581 ||| D013575	Bronchitis ||| Sinusitis ||| Hypertension ||| Depression ||| Sleep Initiation and Maintenance Disorders ||| Anemia ||| Pruritus ||| Urinary Retention ||| Constipation ||| Dyspepsia ||| Gout ||| Vertigo ||| Alopecia ||| Urticaria ||| Syncope
	CHEMBL1201334	D004715	TRIPTORELIN	Endometriosis	0	0.0599004	D001991 ||| D012852 ||| D006973 ||| D003863 ||| D007319 ||| D000740 ||| D011537 ||| D016055 ||| D006177 ||| D003248 ||| D004415 ||| D006073 ||| D014717 ||| D000505 ||| D014581 ||| D013575	Bronchitis ||| Sinusitis ||| Hypertension ||| Depression ||| Sleep Initiation and Maintenance Disorders ||| Anemia ||| Pruritus ||| Urinary Retention ||| Gynecomastia ||| Constipation ||| Dyspepsia ||| Gout ||| Vertigo ||| Alopecia ||| Urticaria ||| Syncope
	CHEMBL1201334	D003680	TRIPTORELIN	Deglutition Disorders	0	0.109045	D001991 ||| D012852 ||| D006973 ||| D003863 ||| D007319 ||| D000740 ||| D011537 ||| D016055 ||| D006177 ||| D003248 ||| D004415 ||| D006073 ||| D014717 ||| D014581 ||| D013575	Bronchitis ||| Sinusitis ||| Hypertension ||| Depression ||| Sleep Initiation and Maintenance Disorders ||| Anemia ||| Pruritus ||| Urinary Retention ||| Gynecomastia ||| Constipation ||| Dyspepsia ||| Gout ||| Vertigo ||| Urticaria ||| Syncope
	CHEMBL1201334	D001201	TRIPTORELIN	Ascites	0	0.0492597	D001991 ||| D012852 ||| D006973 ||| D003863 ||| D007319 ||| D000740 ||| D011537 ||| D016055 ||| D006177 ||| D003248 ||| D004415 ||| D006073 ||| D014717 ||| D014581 ||| D013575	Bronchitis ||| Sinusitis ||| Hypertension ||| Depression ||| Sleep Initiation and Maintenance Disorders ||| Anemia ||| Pruritus ||| Urinary Retention ||| Gynecomastia ||| Constipation ||| Dyspepsia ||| Gout ||| Vertigo ||| Urticaria ||| Syncope
	CHEMBL1201334	D005076	TRIPTORELIN	Exanthema	0	0.055217	D001991 ||| D012852 ||| D006973 ||| D003863 ||| D007319 ||| D000740 ||| D011537 ||| D016055 ||| D006177 ||| D003248 ||| D004415 ||| D006073 ||| D014717 ||| D014581 ||| D013575	Bronchitis ||| Sinusitis ||| Hypertension ||| Depression ||| Sleep Initiation and Maintenance Disorders ||| Anemia ||| Pruritus ||| Urinary Retention ||| Gynecomastia ||| Constipation ||| Dyspepsia ||| Gout ||| Vertigo ||| Urticaria ||| Syncope
	CHEMBL1201334	D014717	TRIPTORELIN	Vertigo	1	0.0681104	D001991 ||| D012852 ||| D006973 ||| D003863 ||| D007319 ||| D000740 ||| D011537 ||| D016055 ||| D006177 ||| D003248 ||| D004415 ||| D006073 ||| D000505 ||| D014581 ||| D013575	Bronchitis ||| Sinusitis ||| Hypertension ||| Depression ||| Sleep Initiation and Maintenance Disorders ||| Anemia ||| Pruritus ||| Urinary Retention ||| Gynecomastia ||| Constipation ||| Dyspepsia ||| Gout ||| Alopecia ||| Urticaria ||| Syncope
	CHEMBL1201334	D013575	TRIPTORELIN	Syncope	1	0.0400141	D001991 ||| D012852 ||| D006973 ||| D003863 ||| D007319 ||| D000740 ||| D011537 ||| D016055 ||| D006177 ||| D003248 ||| D004415 ||| D006073 ||| D014717 ||| D014581	Bronchitis ||| Sinusitis ||| Hypertension ||| Depression ||| Sleep Initiation and Maintenance Disorders ||| Anemia ||| Pruritus ||| Urinary Retention ||| Gynecomastia ||| Constipation ||| Dyspepsia ||| Gout ||| Vertigo ||| Urticaria
	CHEMBL1201334	D007766	TRIPTORELIN	Lacrimal Apparatus Diseases	0	0.0123217	D001991 ||| D012852 ||| D006973 ||| D003863 ||| D007319 ||| D000740 ||| D011537 ||| D016055 ||| D006177 ||| D003248 ||| D004415 ||| D006073 ||| D014717 ||| D014581 ||| D013575	Bronchitis ||| Sinusitis ||| Hypertension ||| Depression ||| Sleep Initiation and Maintenance Disorders ||| Anemia ||| Pruritus ||| Urinary Retention ||| Gynecomastia ||| Constipation ||| Dyspepsia ||| Gout ||| Vertigo ||| Urticaria ||| Syncope
	CHEMBL1201334	D006471	TRIPTORELIN	Gastrointestinal Hemorrhage	0	0.0283926	D001991 ||| D012852 ||| D006973 ||| D003863 ||| D007319 ||| D000740 ||| D011537 ||| D016055 ||| D006177 ||| D003248 ||| D004415 ||| D006073 ||| D014717 ||| D014581 ||| D013575	Bronchitis ||| Sinusitis ||| Hypertension ||| Depression ||| Sleep Initiation and Maintenance Disorders ||| Anemia ||| Pruritus ||| Urinary Retention ||| Gynecomastia ||| Constipation ||| Dyspepsia ||| Gout ||| Vertigo ||| Urticaria ||| Syncope
	CHEMBL1201334	D010437	TRIPTORELIN	Peptic Ulcer	0	0.190293	D001991 ||| D012852 ||| D006973 ||| D003863 ||| D007319 ||| D000740 ||| D011537 ||| D016055 ||| D006177 ||| D003248 ||| D004415 ||| D006073 ||| D014717 ||| D000505 ||| D014581 ||| D013575	Bronchitis ||| Sinusitis ||| Hypertension ||| Depression ||| Sleep Initiation and Maintenance Disorders ||| Anemia ||| Pruritus ||| Urinary Retention ||| Gynecomastia ||| Constipation ||| Dyspepsia ||| Gout ||| Vertigo ||| Alopecia ||| Urticaria ||| Syncope
	CHEMBL1201334	D005921	TRIPTORELIN	Glomerulonephritis	0	0.103822	D001991 ||| D012852 ||| D006973 ||| D003863 ||| D007319 ||| D000740 ||| D011537 ||| D016055 ||| D006177 ||| D003248 ||| D004415 ||| D006073 ||| D014717 ||| D000505 ||| D014581 ||| D013575	Bronchitis ||| Sinusitis ||| Hypertension ||| Depression ||| Sleep Initiation and Maintenance Disorders ||| Anemia ||| Pruritus ||| Urinary Retention ||| Gynecomastia ||| Constipation ||| Dyspepsia ||| Gout ||| Vertigo ||| Alopecia ||| Urticaria ||| Syncope
	CHEMBL1201334	D006333	TRIPTORELIN	Heart Failure	0	0.0140517	D001991 ||| D012852 ||| D006973 ||| D003863 ||| D007319 ||| D000740 ||| D011537 ||| D016055 ||| D006177 ||| D003248 ||| D004415 ||| D006073 ||| D014012 ||| D014717 ||| D000505 ||| D014581 ||| D013575	Bronchitis ||| Sinusitis ||| Hypertension ||| Depression ||| Sleep Initiation and Maintenance Disorders ||| Anemia ||| Pruritus ||| Urinary Retention ||| Gynecomastia ||| Constipation ||| Dyspepsia ||| Gout ||| Tinnitus ||| Vertigo ||| Alopecia ||| Urticaria ||| Syncope
	CHEMBL1201334	D006547	TRIPTORELIN	Hernia	0	0.0470529	D001991 ||| D012852 ||| D006973 ||| D003863 ||| D007319 ||| D000740 ||| D011537 ||| D016055 ||| D006177 ||| D003248 ||| D004415 ||| D006073 ||| D014717 ||| D000505 ||| D014581 ||| D013575	Bronchitis ||| Sinusitis ||| Hypertension ||| Depression ||| Sleep Initiation and Maintenance Disorders ||| Anemia ||| Pruritus ||| Urinary Retention ||| Gynecomastia ||| Constipation ||| Dyspepsia ||| Gout ||| Vertigo ||| Alopecia ||| Urticaria ||| Syncope
	CHEMBL1201334	D006689	TRIPTORELIN	Hodgkin Disease	0	0.105207	D001991 ||| D012852 ||| D006973 ||| D003863 ||| D007319 ||| D000740 ||| D011537 ||| D016055 ||| D006177 ||| D003248 ||| D004415 ||| D006073 ||| D014717 ||| D000505 ||| D014581 ||| D013575	Bronchitis ||| Sinusitis ||| Hypertension ||| Depression ||| Sleep Initiation and Maintenance Disorders ||| Anemia ||| Pruritus ||| Urinary Retention ||| Gynecomastia ||| Constipation ||| Dyspepsia ||| Gout ||| Vertigo ||| Alopecia ||| Urticaria ||| Syncope
	CHEMBL1201334	D008113	TRIPTORELIN	Liver Neoplasms	0	0.0587487	D001991 ||| D012852 ||| D006973 ||| D003863 ||| D007319 ||| D000740 ||| D011537 ||| D016055 ||| D006177 ||| D003248 ||| D004415 ||| D006073 ||| D014717 ||| D000505 ||| D014581 ||| D013575	Bronchitis ||| Sinusitis ||| Hypertension ||| Depression ||| Sleep Initiation and Maintenance Disorders ||| Anemia ||| Pruritus ||| Urinary Retention ||| Gynecomastia ||| Constipation ||| Dyspepsia ||| Gout ||| Vertigo ||| Alopecia ||| Urticaria ||| Syncope
	CHEMBL1201334	D010051	TRIPTORELIN	Ovarian Neoplasms	0	0.0607322	D001991 ||| D012852 ||| D006973 ||| D003863 ||| D007319 ||| D000740 ||| D011537 ||| D016055 ||| D006177 ||| D003248 ||| D004415 ||| D006073 ||| D014012 ||| D014717 ||| D000505 ||| D014581 ||| D013575	Bronchitis ||| Sinusitis ||| Hypertension ||| Depression ||| Sleep Initiation and Maintenance Disorders ||| Anemia ||| Pruritus ||| Urinary Retention ||| Gynecomastia ||| Constipation ||| Dyspepsia ||| Gout ||| Tinnitus ||| Vertigo ||| Alopecia ||| Urticaria ||| Syncope
	CHEMBL1201334	D011471	TRIPTORELIN	Prostatic Neoplasms	0	0.071494	D001991 ||| D012852 ||| D006973 ||| D003863 ||| D007319 ||| D000740 ||| D011537 ||| D016055 ||| D006177 ||| D003248 ||| D004415 ||| D006073 ||| D014717 ||| D000505 ||| D014581 ||| D013575	Bronchitis ||| Sinusitis ||| Hypertension ||| Depression ||| Sleep Initiation and Maintenance Disorders ||| Anemia ||| Pruritus ||| Urinary Retention ||| Gynecomastia ||| Constipation ||| Dyspepsia ||| Gout ||| Vertigo ||| Alopecia ||| Urticaria ||| Syncope
	CHEMBL1201334	D000647	TRIPTORELIN	Amnesia	0	0.0669842	D001991 ||| D012852 ||| D006973 ||| D003863 ||| D007319 ||| D000740 ||| D011537 ||| D016055 ||| D006177 ||| D003248 ||| D004415 ||| D006073 ||| D014717 ||| D000505 ||| D014581 ||| D013575	Bronchitis ||| Sinusitis ||| Hypertension ||| Depression ||| Sleep Initiation and Maintenance Disorders ||| Anemia ||| Pruritus ||| Urinary Retention ||| Gynecomastia ||| Constipation ||| Dyspepsia ||| Gout ||| Vertigo ||| Alopecia ||| Urticaria ||| Syncope
	CHEMBL1201334	D007951	TRIPTORELIN	Leukemia, Myeloid	0	0.0810512	D001991 ||| D012852 ||| D006973 ||| D003863 ||| D007319 ||| D000740 ||| D011537 ||| D016055 ||| D006177 ||| D003248 ||| D004415 ||| D006073 ||| D014717 ||| D014581 ||| D013575	Bronchitis ||| Sinusitis ||| Hypertension ||| Depression ||| Sleep Initiation and Maintenance Disorders ||| Anemia ||| Pruritus ||| Urinary Retention ||| Gynecomastia ||| Constipation ||| Dyspepsia ||| Gout ||| Vertigo ||| Urticaria ||| Syncope
	CHEMBL1201334	D000152	TRIPTORELIN	Acne Vulgaris	0	0.125522	D001991 ||| D012852 ||| D006973 ||| D003863 ||| D007319 ||| D000740 ||| D011537 ||| D016055 ||| D006177 ||| D003248 ||| D004415 ||| D006073 ||| D014717 ||| D000505 ||| D014581 ||| D013575	Bronchitis ||| Sinusitis ||| Hypertension ||| Depression ||| Sleep Initiation and Maintenance Disorders ||| Anemia ||| Pruritus ||| Urinary Retention ||| Gynecomastia ||| Constipation ||| Dyspepsia ||| Gout ||| Vertigo ||| Alopecia ||| Urticaria ||| Syncope
	CHEMBL1201334	D000740	TRIPTORELIN	Anemia	1	0.0877403	D001991 ||| D012852 ||| D006973 ||| D003863 ||| D007319 ||| D011537 ||| D016055 ||| D006177 ||| D003248 ||| D004415 ||| D006073 ||| D014717 ||| D000505 ||| D014581 ||| D013575	Bronchitis ||| Sinusitis ||| Hypertension ||| Depression ||| Sleep Initiation and Maintenance Disorders ||| Pruritus ||| Urinary Retention ||| Gynecomastia ||| Constipation ||| Dyspepsia ||| Gout ||| Vertigo ||| Alopecia ||| Urticaria ||| Syncope
	CHEMBL1201334	D001064	TRIPTORELIN	Appendicitis	0	0.0774212	D001991 ||| D012852 ||| D006973 ||| D003863 ||| D007319 ||| D000740 ||| D011537 ||| D016055 ||| D006177 ||| D003248 ||| D004415 ||| D006073 ||| D014717 ||| D000505 ||| D014581 ||| D013575	Bronchitis ||| Sinusitis ||| Hypertension ||| Depression ||| Sleep Initiation and Maintenance Disorders ||| Anemia ||| Pruritus ||| Urinary Retention ||| Gynecomastia ||| Constipation ||| Dyspepsia ||| Gout ||| Vertigo ||| Alopecia ||| Urticaria ||| Syncope
	CHEMBL1201334	D003248	TRIPTORELIN	Constipation	1	0.0552671	D001991 ||| D012852 ||| D006973 ||| D003863 ||| D007319 ||| D000740 ||| D011537 ||| D016055 ||| D006177 ||| D004415 ||| D006073 ||| D014717 ||| D000505 ||| D014581 ||| D013575	Bronchitis ||| Sinusitis ||| Hypertension ||| Depression ||| Sleep Initiation and Maintenance Disorders ||| Anemia ||| Pruritus ||| Urinary Retention ||| Gynecomastia ||| Dyspepsia ||| Gout ||| Vertigo ||| Alopecia ||| Urticaria ||| Syncope
	CHEMBL1201334	D015352	TRIPTORELIN	Dry Eye Syndromes	0	0.0396979	D001991 ||| D012852 ||| D006973 ||| D003863 ||| D007319 ||| D000740 ||| D011537 ||| D016055 ||| D006177 ||| D003248 ||| D004415 ||| D006073 ||| D014717 ||| D000505 ||| D014581 ||| D013575	Bronchitis ||| Sinusitis ||| Hypertension ||| Depression ||| Sleep Initiation and Maintenance Disorders ||| Anemia ||| Pruritus ||| Urinary Retention ||| Gynecomastia ||| Constipation ||| Dyspepsia ||| Gout ||| Vertigo ||| Alopecia ||| Urticaria ||| Syncope
	CHEMBL1201334	D004381	TRIPTORELIN	Duodenal Ulcer	0	0.413508	D001991 ||| D012852 ||| D006973 ||| D003863 ||| D007319 ||| D000740 ||| D011537 ||| D016055 ||| D006177 ||| D003248 ||| D004415 ||| D006073 ||| D014717 ||| D000505 ||| D014581 ||| D013575	Bronchitis ||| Sinusitis ||| Hypertension ||| Depression ||| Sleep Initiation and Maintenance Disorders ||| Anemia ||| Pruritus ||| Urinary Retention ||| Gynecomastia ||| Constipation ||| Dyspepsia ||| Gout ||| Vertigo ||| Alopecia ||| Urticaria ||| Syncope
	CHEMBL1201334	D015837	TRIPTORELIN	Vestibular Diseases	0	0.0267963	D001991 ||| D012852 ||| D006973 ||| D003863 ||| D007319 ||| D000740 ||| D011537 ||| D016055 ||| D006177 ||| D003248 ||| D004415 ||| D006073 ||| D014717 ||| D014581 ||| D013575	Bronchitis ||| Sinusitis ||| Hypertension ||| Depression ||| Sleep Initiation and Maintenance Disorders ||| Anemia ||| Pruritus ||| Urinary Retention ||| Gynecomastia ||| Constipation ||| Dyspepsia ||| Gout ||| Vertigo ||| Urticaria ||| Syncope
	CHEMBL1201334	D005705	TRIPTORELIN	Gallbladder Diseases	0	0.160324	D001991 ||| D012852 ||| D006973 ||| D003863 ||| D007319 ||| D000740 ||| D011537 ||| D016055 ||| D006177 ||| D003248 ||| D004415 ||| D006073 ||| D014717 ||| D000505 ||| D014581 ||| D013575	Bronchitis ||| Sinusitis ||| Hypertension ||| Depression ||| Sleep Initiation and Maintenance Disorders ||| Anemia ||| Pruritus ||| Urinary Retention ||| Gynecomastia ||| Constipation ||| Dyspepsia ||| Gout ||| Vertigo ||| Alopecia ||| Urticaria ||| Syncope
	CHEMBL1201334	D006073	TRIPTORELIN	Gout	1	0.0324894	D001991 ||| D012852 ||| D006973 ||| D003863 ||| D007319 ||| D000740 ||| D011537 ||| D016055 ||| D006177 ||| D003248 ||| D004415 ||| D014012 ||| D014717 ||| D000505 ||| D014581 ||| D013575	Bronchitis ||| Sinusitis ||| Hypertension ||| Depression ||| Sleep Initiation and Maintenance Disorders ||| Anemia ||| Pruritus ||| Urinary Retention ||| Gynecomastia ||| Constipation ||| Dyspepsia ||| Tinnitus ||| Vertigo ||| Alopecia ||| Urticaria ||| Syncope
	CHEMBL1201334	D001145	TRIPTORELIN	Arrhythmias, Cardiac	0	0.0481124	D001991 ||| D012852 ||| D006973 ||| D003863 ||| D007319 ||| D000740 ||| D011537 ||| D016055 ||| D006177 ||| D003248 ||| D004415 ||| D006073 ||| D014717 ||| D000505 ||| D014581 ||| D013575	Bronchitis ||| Sinusitis ||| Hypertension ||| Depression ||| Sleep Initiation and Maintenance Disorders ||| Anemia ||| Pruritus ||| Urinary Retention ||| Gynecomastia ||| Constipation ||| Dyspepsia ||| Gout ||| Vertigo ||| Alopecia ||| Urticaria ||| Syncope
	CHEMBL1201334	D043183	TRIPTORELIN	Irritable Bowel Syndrome	0	0.0745459	D001991 ||| D012852 ||| D006973 ||| D003863 ||| D007319 ||| D000740 ||| D011537 ||| D016055 ||| D006177 ||| D003248 ||| D004415 ||| D006073 ||| D014717 ||| D000505 ||| D014581 ||| D013575	Bronchitis ||| Sinusitis ||| Hypertension ||| Depression ||| Sleep Initiation and Maintenance Disorders ||| Anemia ||| Pruritus ||| Urinary Retention ||| Gynecomastia ||| Constipation ||| Dyspepsia ||| Gout ||| Vertigo ||| Alopecia ||| Urticaria ||| Syncope
	CHEMBL1201334	D001851	TRIPTORELIN	Bone Diseases, Metabolic	0	0.024755	D001991 ||| D012852 ||| D006973 ||| D003863 ||| D007319 ||| D000740 ||| D011537 ||| D016055 ||| D006177 ||| D003248 ||| D004415 ||| D006073 ||| D014717 ||| D014581 ||| D013575	Bronchitis ||| Sinusitis ||| Hypertension ||| Depression ||| Sleep Initiation and Maintenance Disorders ||| Anemia ||| Pruritus ||| Urinary Retention ||| Gynecomastia ||| Constipation ||| Dyspepsia ||| Gout ||| Vertigo ||| Urticaria ||| Syncope
	CHEMBL1201334	D010024	TRIPTORELIN	Osteoporosis	0	0.0417404	D001991 ||| D012852 ||| D006973 ||| D003863 ||| D007319 ||| D000740 ||| D011537 ||| D016055 ||| D006177 ||| D003248 ||| D004415 ||| D006073 ||| D014717 ||| D000505 ||| D014581 ||| D013575	Bronchitis ||| Sinusitis ||| Hypertension ||| Depression ||| Sleep Initiation and Maintenance Disorders ||| Anemia ||| Pruritus ||| Urinary Retention ||| Gynecomastia ||| Constipation ||| Dyspepsia ||| Gout ||| Vertigo ||| Alopecia ||| Urticaria ||| Syncope
	CHEMBL1201334	D009443	TRIPTORELIN	Neuritis	0	0.0623358	D001991 ||| D012852 ||| D006973 ||| D003863 ||| D007319 ||| D000740 ||| D011537 ||| D016055 ||| D006177 ||| D003248 ||| D004415 ||| D006073 ||| D014717 ||| D014581 ||| D013575	Bronchitis ||| Sinusitis ||| Hypertension ||| Depression ||| Sleep Initiation and Maintenance Disorders ||| Anemia ||| Pruritus ||| Urinary Retention ||| Gynecomastia ||| Constipation ||| Dyspepsia ||| Gout ||| Vertigo ||| Urticaria ||| Syncope
	CHEMBL1201334	D010538	TRIPTORELIN	Peritonitis	0	0.124522	D001991 ||| D012852 ||| D006973 ||| D003863 ||| D007319 ||| D000740 ||| D011537 ||| D016055 ||| D006177 ||| D003248 ||| D004415 ||| D006073 ||| D014717 ||| D000505 ||| D014581 ||| D013575	Bronchitis ||| Sinusitis ||| Hypertension ||| Depression ||| Sleep Initiation and Maintenance Disorders ||| Anemia ||| Pruritus ||| Urinary Retention ||| Gynecomastia ||| Constipation ||| Dyspepsia ||| Gout ||| Vertigo ||| Alopecia ||| Urticaria ||| Syncope
	CHEMBL1201334	D010998	TRIPTORELIN	Pleurisy	0	0.055791	D001991 ||| D012852 ||| D006973 ||| D003863 ||| D007319 ||| D000740 ||| D011537 ||| D016055 ||| D006177 ||| D003248 ||| D004415 ||| D006073 ||| D014717 ||| D014581 ||| D013575	Bronchitis ||| Sinusitis ||| Hypertension ||| Depression ||| Sleep Initiation and Maintenance Disorders ||| Anemia ||| Pruritus ||| Urinary Retention ||| Gynecomastia ||| Constipation ||| Dyspepsia ||| Gout ||| Vertigo ||| Urticaria ||| Syncope
	CHEMBL1201334	D011565	TRIPTORELIN	Psoriasis	0	0.0825428	D001991 ||| D012852 ||| D006973 ||| D003863 ||| D007319 ||| D000740 ||| D011537 ||| D016055 ||| D006177 ||| D003248 ||| D004415 ||| D006073 ||| D014717 ||| D000505 ||| D014581 ||| D013575	Bronchitis ||| Sinusitis ||| Hypertension ||| Depression ||| Sleep Initiation and Maintenance Disorders ||| Anemia ||| Pruritus ||| Urinary Retention ||| Gynecomastia ||| Constipation ||| Dyspepsia ||| Gout ||| Vertigo ||| Alopecia ||| Urticaria ||| Syncope
	CHEMBL1201334	D012163	TRIPTORELIN	Retinal Detachment	0	0.00918833	D001991 ||| D012852 ||| D006973 ||| D003863 ||| D007319 ||| D000740 ||| D011537 ||| D016055 ||| D006177 ||| D003248 ||| D004415 ||| D006073 ||| D014717 ||| D000505 ||| D014581 ||| D013575	Bronchitis ||| Sinusitis ||| Hypertension ||| Depression ||| Sleep Initiation and Maintenance Disorders ||| Anemia ||| Pruritus ||| Urinary Retention ||| Gynecomastia ||| Constipation ||| Dyspepsia ||| Gout ||| Vertigo ||| Alopecia ||| Urticaria ||| Syncope
	CHEMBL1201334	D012393	TRIPTORELIN	Rosacea	0	0.0647083	D001991 ||| D012852 ||| D006973 ||| D003863 ||| D007319 ||| D000740 ||| D011537 ||| D016055 ||| D006177 ||| D003248 ||| D004415 ||| D006073 ||| D014717 ||| D000505 ||| D014581 ||| D013575	Bronchitis ||| Sinusitis ||| Hypertension ||| Depression ||| Sleep Initiation and Maintenance Disorders ||| Anemia ||| Pruritus ||| Urinary Retention ||| Gynecomastia ||| Constipation ||| Dyspepsia ||| Gout ||| Vertigo ||| Alopecia ||| Urticaria ||| Syncope
	CHEMBL1201334	D006042	TRIPTORELIN	Goiter	0	0.0406645	D001991 ||| D012852 ||| D006973 ||| D003863 ||| D007319 ||| D000740 ||| D011537 ||| D016055 ||| D006177 ||| D003248 ||| D004415 ||| D006073 ||| D014717 ||| D000505 ||| D014581 ||| D013575	Bronchitis ||| Sinusitis ||| Hypertension ||| Depression ||| Sleep Initiation and Maintenance Disorders ||| Anemia ||| Pruritus ||| Urinary Retention ||| Gynecomastia ||| Constipation ||| Dyspepsia ||| Gout ||| Vertigo ||| Alopecia ||| Urticaria ||| Syncope
	CHEMBL1201334	D002546	TRIPTORELIN	Ischemic Attack, Transient	0	0.0253957	D001991 ||| D012852 ||| D006973 ||| D003863 ||| D007319 ||| D000740 ||| D011537 ||| D016055 ||| D006177 ||| D003248 ||| D004415 ||| D006073 ||| D014717 ||| D014581 ||| D013575	Bronchitis ||| Sinusitis ||| Hypertension ||| Depression ||| Sleep Initiation and Maintenance Disorders ||| Anemia ||| Pruritus ||| Urinary Retention ||| Gynecomastia ||| Constipation ||| Dyspepsia ||| Gout ||| Vertigo ||| Urticaria ||| Syncope
	CHEMBL1201334	D000083242	TRIPTORELIN	Ischemic Stroke	0	0.0675235	D001991 ||| D012852 ||| D006973 ||| D003863 ||| D007319 ||| D000740 ||| D011537 ||| D016055 ||| D006177 ||| D003248 ||| D004415 ||| D006073 ||| D014717 ||| D000505 ||| D014581 ||| D013575	Bronchitis ||| Sinusitis ||| Hypertension ||| Depression ||| Sleep Initiation and Maintenance Disorders ||| Anemia ||| Pruritus ||| Urinary Retention ||| Gynecomastia ||| Constipation ||| Dyspepsia ||| Gout ||| Vertigo ||| Alopecia ||| Urticaria ||| Syncope
	CHEMBL1201334	D012891	TRIPTORELIN	Sleep Apnea Syndromes	0	0.0540875	D001991 ||| D012852 ||| D006973 ||| D003863 ||| D007319 ||| D000740 ||| D011537 ||| D016055 ||| D006177 ||| D003248 ||| D004415 ||| D006073 ||| D014717 ||| D000505 ||| D014581 ||| D013575	Bronchitis ||| Sinusitis ||| Hypertension ||| Depression ||| Sleep Initiation and Maintenance Disorders ||| Anemia ||| Pruritus ||| Urinary Retention ||| Gynecomastia ||| Constipation ||| Dyspepsia ||| Gout ||| Vertigo ||| Alopecia ||| Urticaria ||| Syncope
	CHEMBL1201334	D013921	TRIPTORELIN	Thrombocytopenia	0	0.0198808	D001991 ||| D012852 ||| D006973 ||| D003863 ||| D007319 ||| D000740 ||| D011537 ||| D016055 ||| D006177 ||| D003248 ||| D004415 ||| D006073 ||| D014717 ||| D014581 ||| D013575	Bronchitis ||| Sinusitis ||| Hypertension ||| Depression ||| Sleep Initiation and Maintenance Disorders ||| Anemia ||| Pruritus ||| Urinary Retention ||| Gynecomastia ||| Constipation ||| Dyspepsia ||| Gout ||| Vertigo ||| Urticaria ||| Syncope
	CHEMBL1201334	D015179	TRIPTORELIN	Colorectal Neoplasms	0	0.0520108	D001991 ||| D012852 ||| D006973 ||| D003863 ||| D007319 ||| D000740 ||| D006177 ||| D003248 ||| D006073 ||| D014012 ||| D014717 ||| D000505 ||| D014581	Bronchitis ||| Sinusitis ||| Hypertension ||| Depression ||| Sleep Initiation and Maintenance Disorders ||| Anemia ||| Gynecomastia ||| Constipation ||| Gout ||| Tinnitus ||| Vertigo ||| Alopecia ||| Urticaria
	CHEMBL1201334	D006627	TRIPTORELIN	Hirschsprung Disease	0	0.0582219	D001991 ||| D012852 ||| D006973 ||| D003863 ||| D007319 ||| D000740 ||| D006177 ||| D003248 ||| D006073 ||| D014717 ||| D000505 ||| D014581	Bronchitis ||| Sinusitis ||| Hypertension ||| Depression ||| Sleep Initiation and Maintenance Disorders ||| Anemia ||| Gynecomastia ||| Constipation ||| Gout ||| Vertigo ||| Alopecia ||| Urticaria
	CHEMBL1201334	D013964	TRIPTORELIN	Thyroid Neoplasms	0	0.0205329	D001991 ||| D012852 ||| D006973 ||| D003863 ||| D007319 ||| D000740 ||| D006177 ||| D003248 ||| D006073 ||| D014717 ||| D000505 ||| D014581	Bronchitis ||| Sinusitis ||| Hypertension ||| Depression ||| Sleep Initiation and Maintenance Disorders ||| Anemia ||| Gynecomastia ||| Constipation ||| Gout ||| Vertigo ||| Alopecia ||| Urticaria
	CHEMBL1201334	D010001	TRIPTORELIN	Osteitis Deformans	0	0.109785	D001991 ||| D012852 ||| D006973 ||| D003863 ||| D007319 ||| D000740 ||| D006177 ||| D003248 ||| D006073 ||| D014717 ||| D000505 ||| D014581	Bronchitis ||| Sinusitis ||| Hypertension ||| Depression ||| Sleep Initiation and Maintenance Disorders ||| Anemia ||| Gynecomastia ||| Constipation ||| Gout ||| Vertigo ||| Alopecia ||| Urticaria
	CHEMBL1201334	D007018	TRIPTORELIN	Hypopituitarism	0	0.0308079	D001991 ||| D012852 ||| D006973 ||| D003863 ||| D007319 ||| D000740 ||| D006177 ||| D003248 ||| D006073 ||| D014717 ||| D000505 ||| D014581	Bronchitis ||| Sinusitis ||| Hypertension ||| Depression ||| Sleep Initiation and Maintenance Disorders ||| Anemia ||| Gynecomastia ||| Constipation ||| Gout ||| Vertigo ||| Alopecia ||| Urticaria
	CHEMBL1201334	D020246	TRIPTORELIN	Venous Thrombosis	0	0.0519279	D001991 ||| D012852 ||| D006973 ||| D003863 ||| D007319 ||| D000740 ||| D006177 ||| D003248 ||| D006073 ||| D014717 ||| D000505 ||| D014581	Bronchitis ||| Sinusitis ||| Hypertension ||| Depression ||| Sleep Initiation and Maintenance Disorders ||| Anemia ||| Gynecomastia ||| Constipation ||| Gout ||| Vertigo ||| Alopecia ||| Urticaria
	CHEMBL1201334	D000075224	TRIPTORELIN	Cardiac Conduction System Disease	0	0.0578867	D001991 ||| D012852 ||| D006973 ||| D003863 ||| D007319 ||| D000740 ||| D011537 ||| D016055 ||| D006177 ||| D003248 ||| D004415 ||| D006073 ||| D014717 ||| D014581 ||| D013575	Bronchitis ||| Sinusitis ||| Hypertension ||| Depression ||| Sleep Initiation and Maintenance Disorders ||| Anemia ||| Pruritus ||| Urinary Retention ||| Gynecomastia ||| Constipation ||| Dyspepsia ||| Gout ||| Vertigo ||| Urticaria ||| Syncope
	CHEMBL1201334	D003731	TRIPTORELIN	Dental Caries	0	0.0157457	D001991 ||| D012852 ||| D006973 ||| D003863 ||| D007319 ||| D000740 ||| D011537 ||| D016055 ||| D006177 ||| D003248 ||| D004415 ||| D006073 ||| D014717 ||| D000505 ||| D014581 ||| D013575	Bronchitis ||| Sinusitis ||| Hypertension ||| Depression ||| Sleep Initiation and Maintenance Disorders ||| Anemia ||| Pruritus ||| Urinary Retention ||| Gynecomastia ||| Constipation ||| Dyspepsia ||| Gout ||| Vertigo ||| Alopecia ||| Urticaria ||| Syncope
	CHEMBL1201334	D005242	TRIPTORELIN	Fecal Incontinence	0	0.0531265	D001991 ||| D012852 ||| D006973 ||| D003863 ||| D007319 ||| D000740 ||| D011537 ||| D016055 ||| D006177 ||| D003248 ||| D004415 ||| D006073 ||| D014717 ||| D014581 ||| D013575	Bronchitis ||| Sinusitis ||| Hypertension ||| Depression ||| Sleep Initiation and Maintenance Disorders ||| Anemia ||| Pruritus ||| Urinary Retention ||| Gynecomastia ||| Constipation ||| Dyspepsia ||| Gout ||| Vertigo ||| Urticaria ||| Syncope
	CHEMBL1201334	D016055	TRIPTORELIN	Urinary Retention	1	0.0671213	D001991 ||| D012852 ||| D006973 ||| D003863 ||| D007319 ||| D000740 ||| D011537 ||| D006177 ||| D003248 ||| D004415 ||| D006073 ||| D014717 ||| D014581 ||| D013575	Bronchitis ||| Sinusitis ||| Hypertension ||| Depression ||| Sleep Initiation and Maintenance Disorders ||| Anemia ||| Pruritus ||| Gynecomastia ||| Constipation ||| Dyspepsia ||| Gout ||| Vertigo ||| Urticaria ||| Syncope
	CHEMBL1201334	D011141	TRIPTORELIN	Polyuria	0	0.0300077	D001991 ||| D012852 ||| D006973 ||| D003863 ||| D007319 ||| D000740 ||| D011537 ||| D016055 ||| D006177 ||| D003248 ||| D004415 ||| D006073 ||| D014717 ||| D014581 ||| D013575	Bronchitis ||| Sinusitis ||| Hypertension ||| Depression ||| Sleep Initiation and Maintenance Disorders ||| Anemia ||| Pruritus ||| Urinary Retention ||| Gynecomastia ||| Constipation ||| Dyspepsia ||| Gout ||| Vertigo ||| Urticaria ||| Syncope
	CHEMBL1201334	D007762	TRIPTORELIN	Labyrinthitis	0	0.110636	D001991 ||| D012852 ||| D006973 ||| D003863 ||| D007319 ||| D000740 ||| D011537 ||| D016055 ||| D006177 ||| D003248 ||| D004415 ||| D006073 ||| D014717 ||| D014581 ||| D013575	Bronchitis ||| Sinusitis ||| Hypertension ||| Depression ||| Sleep Initiation and Maintenance Disorders ||| Anemia ||| Pruritus ||| Urinary Retention ||| Gynecomastia ||| Constipation ||| Dyspepsia ||| Gout ||| Vertigo ||| Urticaria ||| Syncope
	CHEMBL1201334	D012878	TRIPTORELIN	Skin Neoplasms	0	0.00109495	D001991 ||| D012852 ||| D006973 ||| D003863 ||| D007319 ||| D000740 ||| D011537 ||| D016055 ||| D006177 ||| D003248 ||| D004415 ||| D006073 ||| D014717 ||| D014581 ||| D013575	Bronchitis ||| Sinusitis ||| Hypertension ||| Depression ||| Sleep Initiation and Maintenance Disorders ||| Anemia ||| Pruritus ||| Urinary Retention ||| Gynecomastia ||| Constipation ||| Dyspepsia ||| Gout ||| Vertigo ||| Urticaria ||| Syncope
	CHEMBL1201334	D009260	TRIPTORELIN	Nail Diseases	0	0.0458745	D001991 ||| D012852 ||| D006973 ||| D003863 ||| D007319 ||| D000740 ||| D011537 ||| D016055 ||| D006177 ||| D003248 ||| D004415 ||| D006073 ||| D014717 ||| D014581 ||| D013575	Bronchitis ||| Sinusitis ||| Hypertension ||| Depression ||| Sleep Initiation and Maintenance Disorders ||| Anemia ||| Pruritus ||| Urinary Retention ||| Gynecomastia ||| Constipation ||| Dyspepsia ||| Gout ||| Vertigo ||| Urticaria ||| Syncope
	CHEMBL1201334	D016491	TRIPTORELIN	Peripheral Vascular Diseases	0	0.0415245	D001991 ||| D012852 ||| D006973 ||| D003863 ||| D007319 ||| D000740 ||| D011537 ||| D016055 ||| D006177 ||| D003248 ||| D004415 ||| D006073 ||| D014717 ||| D014581 ||| D013575	Bronchitis ||| Sinusitis ||| Hypertension ||| Depression ||| Sleep Initiation and Maintenance Disorders ||| Anemia ||| Pruritus ||| Urinary Retention ||| Gynecomastia ||| Constipation ||| Dyspepsia ||| Gout ||| Vertigo ||| Urticaria ||| Syncope
	CHEMBL1201334	D011111	TRIPTORELIN	Polymyalgia Rheumatica	0	0.051624	D001991 ||| D012852 ||| D006973 ||| D003863 ||| D007319 ||| D000740 ||| D011537 ||| D016055 ||| D006177 ||| D003248 ||| D004415 ||| D006073 ||| D014717 ||| D014581 ||| D013575	Bronchitis ||| Sinusitis ||| Hypertension ||| Depression ||| Sleep Initiation and Maintenance Disorders ||| Anemia ||| Pruritus ||| Urinary Retention ||| Gynecomastia ||| Constipation ||| Dyspepsia ||| Gout ||| Vertigo ||| Urticaria ||| Syncope
	CHEMBL1201334	D013118	TRIPTORELIN	Spinal Cord Diseases	0	0.0260377	D001991 ||| D012852 ||| D006973 ||| D003863 ||| D007319 ||| D000740 ||| D011537 ||| D016055 ||| D006177 ||| D003248 ||| D004415 ||| D006073 ||| D014717 ||| D000505 ||| D014581 ||| D013575	Bronchitis ||| Sinusitis ||| Hypertension ||| Depression ||| Sleep Initiation and Maintenance Disorders ||| Anemia ||| Pruritus ||| Urinary Retention ||| Gynecomastia ||| Constipation ||| Dyspepsia ||| Gout ||| Vertigo ||| Alopecia ||| Urticaria ||| Syncope
	CHEMBL1201334	D014581	TRIPTORELIN	Urticaria	1	0.058796	D001991 ||| D012852 ||| D006973 ||| D003863 ||| D007319 ||| D000740 ||| D011537 ||| D016055 ||| D006177 ||| D003248 ||| D004415 ||| D006073 ||| D014717 ||| D000505 ||| D013575	Bronchitis ||| Sinusitis ||| Hypertension ||| Depression ||| Sleep Initiation and Maintenance Disorders ||| Anemia ||| Pruritus ||| Urinary Retention ||| Gynecomastia ||| Constipation ||| Dyspepsia ||| Gout ||| Vertigo ||| Alopecia ||| Syncope
	CHEMBL1201334	D014648	TRIPTORELIN	Varicose Veins	0	0.0956052	D001991 ||| D012852 ||| D006973 ||| D003863 ||| D007319 ||| D000740 ||| D011537 ||| D016055 ||| D006177 ||| D003248 ||| D004415 ||| D006073 ||| D014717 ||| D000505 ||| D014581 ||| D013575	Bronchitis ||| Sinusitis ||| Hypertension ||| Depression ||| Sleep Initiation and Maintenance Disorders ||| Anemia ||| Pruritus ||| Urinary Retention ||| Gynecomastia ||| Constipation ||| Dyspepsia ||| Gout ||| Vertigo ||| Alopecia ||| Urticaria ||| Syncope
	CHEMBL1201334	D010031	TRIPTORELIN	Otitis	0	0.0162297	D001991 ||| D012852 ||| D006973 ||| D003863 ||| D007319 ||| D000740 ||| D011537 ||| D016055 ||| D006177 ||| D003248 ||| D004415 ||| D006073 ||| D014717 ||| D000505 ||| D014581 ||| D013575	Bronchitis ||| Sinusitis ||| Hypertension ||| Depression ||| Sleep Initiation and Maintenance Disorders ||| Anemia ||| Pruritus ||| Urinary Retention ||| Gynecomastia ||| Constipation ||| Dyspepsia ||| Gout ||| Vertigo ||| Alopecia ||| Urticaria ||| Syncope
	CHEMBL1201334	D019966	TRIPTORELIN	Substance-Related Disorders	0	0.0432118	D001991 ||| D012852 ||| D006973 ||| D003863 ||| D007319 ||| D000740 ||| D011537 ||| D016055 ||| D006177 ||| D003248 ||| D004415 ||| D006073 ||| D014717 ||| D014581 ||| D013575	Bronchitis ||| Sinusitis ||| Hypertension ||| Depression ||| Sleep Initiation and Maintenance Disorders ||| Anemia ||| Pruritus ||| Urinary Retention ||| Gynecomastia ||| Constipation ||| Dyspepsia ||| Gout ||| Vertigo ||| Urticaria ||| Syncope
	CHEMBL1201334	D015155	TRIPTORELIN	Esophageal Spasm, Diffuse	0	0.0184796	D001991 ||| D012852 ||| D006973 ||| D003863 ||| D007319 ||| D000740 ||| D011537 ||| D016055 ||| D006177 ||| D003248 ||| D004415 ||| D006073 ||| D014717 ||| D000505 ||| D014581 ||| D013575	Bronchitis ||| Sinusitis ||| Hypertension ||| Depression ||| Sleep Initiation and Maintenance Disorders ||| Anemia ||| Pruritus ||| Urinary Retention ||| Gynecomastia ||| Constipation ||| Dyspepsia ||| Gout ||| Vertigo ||| Alopecia ||| Urticaria ||| Syncope
	CHEMBL274323	D001289	NA	Attention Deficit Disorder with Hyperactivity	0	0.0579632	D011655	Pulmonary Embolism
	CHEMBL274323	D001008	NA	Anxiety Disorders	0	0.0650949	D011655	Pulmonary Embolism
	CHEMBL274323	D013313	NA	Stress Disorders, Post-Traumatic	0	0.0212897	D011655	Pulmonary Embolism
	CHEMBL274323	D000856	NA	Anorexia Nervosa	0	0.0452262	D011655	Pulmonary Embolism
	CHEMBL274323	D015228	NA	Hypertriglyceridemia	0	0.0480756	D011655	Pulmonary Embolism
	CHEMBL274323	D003324	NA	Coronary Artery Disease	0	0.0750409	D011655	Pulmonary Embolism
	CHEMBL274323	D009765	NA	Obesity	0	0.0782815	D011655	Pulmonary Embolism
	CHEMBL274323	D010300	NA	Parkinson Disease	0	0.0901468	D011655	Pulmonary Embolism
	CHEMBL274323	D013771	NA	Tetralogy of Fallot	0	0.0434964	D011655	Pulmonary Embolism
	CHEMBL274323	D001172	NA	Arthritis, Rheumatoid	0	0.0140902	D011655	Pulmonary Embolism
	CHEMBL274323	D003424	NA	Crohn Disease	0	0.0407132	D011655	Pulmonary Embolism
	CHEMBL274323	D003093	NA	Colitis, Ulcerative	0	0.0373303	D011655	Pulmonary Embolism
	CHEMBL274323	D015212	NA	Inflammatory Bowel Diseases	0	0.0658484	D011655	Pulmonary Embolism
	CHEMBL274323	D002761	NA	Cholangitis	0	0.0356961	D011655	Pulmonary Embolism
	CHEMBL274323	D017098	NA	IgA Deficiency	0	0.312734	D011655	Pulmonary Embolism
	CHEMBL274323	D008268	NA	Macular Degeneration	0	0.0441328	D011655	Pulmonary Embolism
	CHEMBL274323	D034381	NA	Hearing Loss	0	0.0177165	D011655	Pulmonary Embolism
	CHEMBL274323	D000505	NA	Alopecia	0	0.0109681	D011655	Pulmonary Embolism
	CHEMBL274323	D019226	NA	Oral Ulcer	0	0.0285716	D011655	Pulmonary Embolism
	CHEMBL274323	D000787	NA	Angina Pectoris	0	0.0365709	D011655	Pulmonary Embolism
	CHEMBL274323	D065631	NA	Rhinitis, Allergic	0	0.0389545	D011655	Pulmonary Embolism
	CHEMBL274323	D001249	NA	Asthma	0	0.0765418	D011655	Pulmonary Embolism
	CHEMBL274323	D005764	NA	Gastroesophageal Reflux	0	0.045824	D011655	Pulmonary Embolism
	CHEMBL274323	D007037	NA	Hypothyroidism	0	0.0325407	D011655	Pulmonary Embolism
	CHEMBL274323	D008881	NA	Migraine Disorders	0	0.0322538	D011655	Pulmonary Embolism
	CHEMBL274323	D004485	NA	Eczema	0	0.0924377	D011655	Pulmonary Embolism
	CHEMBL274323	D006937	NA	Hypercholesterolemia	0	0.0824912	D011655	Pulmonary Embolism
	CHEMBL274323	D012626	NA	Sebaceous Gland Neoplasms	0	0.00579231	D011655	Pulmonary Embolism
	CHEMBL274323	D001943	NA	Breast Neoplasms	0	0.0336217	D011655	Pulmonary Embolism
	CHEMBL274323	D002280	NA	Carcinoma, Basal Cell	0	0.00530043	D011655	Pulmonary Embolism
	CHEMBL274323	D000230	NA	Adenocarcinoma	0	0.0734478	D011655	Pulmonary Embolism
	CHEMBL274323	D002386	NA	Cataract	0	0.0182129	D011655	Pulmonary Embolism
	CHEMBL274323	D006552	NA	Hernia, Inguinal	0	0.10469	D011655	Pulmonary Embolism
	CHEMBL274323	D012005	NA	Rectal Prolapse	0	0.0837779	D011655	Pulmonary Embolism
	CHEMBL274323	D014029	NA	Tobacco Use Disorder	0	0.332758	D011655	Pulmonary Embolism
	CHEMBL274323	D009203	NA	Myocardial Infarction	0	0.109935	D011655	Pulmonary Embolism
	CHEMBL274323	D005756	NA	Gastritis	0	0.0981903	D011655	Pulmonary Embolism
	CHEMBL274323	D006548	NA	Hernia, Diaphragmatic	0	0.016223	D011655	Pulmonary Embolism
	CHEMBL274323	D000076385	NA	Diverticular Diseases	0	0.0512039	D011655	Pulmonary Embolism
	CHEMBL274323	D007319	NA	Sleep Initiation and Maintenance Disorders	0	0.0894301	D011655	Pulmonary Embolism
	CHEMBL274323	D009290	NA	Narcolepsy	0	0.0213203	D011655	Pulmonary Embolism
	CHEMBL274323	D003922	NA	Diabetes Mellitus, Type 1	0	0.0583995	D011655	Pulmonary Embolism
	CHEMBL274323	D002446	NA	Celiac Disease	0	0.129148	D011655	Pulmonary Embolism
	CHEMBL274323	D008105	NA	Liver Cirrhosis, Biliary	0	0.0326487	D011655	Pulmonary Embolism
	CHEMBL274323	D014820	NA	Vitiligo	0	0.0292501	D011655	Pulmonary Embolism
	CHEMBL274323	D009798	NA	Ocular Hypertension	0	0.115677	D011655	Pulmonary Embolism
	CHEMBL274323	D009447	NA	Neuroblastoma	0	0.0219435	D011655	Pulmonary Embolism
	CHEMBL274323	D012559	NA	Schizophrenia	0	0.0179371	D011655	Pulmonary Embolism
	CHEMBL274323	D000690	NA	Amyotrophic Lateral Sclerosis	0	0.173572	D011655	Pulmonary Embolism
	CHEMBL274323	D008180	NA	Lupus Erythematosus, Systemic	0	0.060702	D011655	Pulmonary Embolism
	CHEMBL274323	D000437	NA	Alcoholism	0	0.0137281	D011655	Pulmonary Embolism
	CHEMBL274323	D000067877	NA	Autism Spectrum Disorder	0	0.0231844	D011655	Pulmonary Embolism
	CHEMBL274323	D001714	NA	Bipolar Disorder	0	0.00434619	D011655	Pulmonary Embolism
	CHEMBL274323	D009771	NA	Obsessive-Compulsive Disorder	0	0.0707017	D011655	Pulmonary Embolism
	CHEMBL274323	D003924	NA	Diabetes Mellitus, Type 2	0	0.0556504	D011655	Pulmonary Embolism
	CHEMBL274323	D000544	NA	Alzheimer Disease	0	0.0224143	D011655	Pulmonary Embolism
	CHEMBL274323	D004827	NA	Epilepsy	0	0.0469993	D011655	Pulmonary Embolism
	CHEMBL274323	D005901	NA	Glaucoma	0	0.0538343	D011655	Pulmonary Embolism
	CHEMBL274323	D051436	NA	Renal Insufficiency, Chronic	0	0.00850963	D011655	Pulmonary Embolism
	CHEMBL274323	D013167	NA	Spondylitis, Ankylosing	0	0.0231635	D011655	Pulmonary Embolism
	CHEMBL274323	D003863	NA	Depression	0	0.0681176	D011655	Pulmonary Embolism
	CHEMBL274323	D010003	NA	Osteoarthritis	0	0.0539139	D011655	Pulmonary Embolism
	CHEMBL274323	D000419	NA	Albuminuria	0	0.0257551	D011655	Pulmonary Embolism
	CHEMBL274323	D001281	NA	Atrial Fibrillation	0	0.0458564	D011655	Pulmonary Embolism
	CHEMBL274323	D006973	NA	Hypertension	0	0.0779251	D011655	Pulmonary Embolism
	CHEMBL274323	D006327	NA	Heart Block	0	0.0250264	D011655	Pulmonary Embolism
	CHEMBL274323	D055623	NA	Keratosis, Actinic	0	0.0169919	D011655	Pulmonary Embolism
	CHEMBL274323	D001991	NA	Bronchitis	0	0.0521631	D011655	Pulmonary Embolism
	CHEMBL274323	D008175	NA	Lung Neoplasms	0	0.0549731	D011655	Pulmonary Embolism
	CHEMBL274323	D008545	NA	Melanoma	0	0.0457435	D011655	Pulmonary Embolism
	CHEMBL274323	D008228	NA	Lymphoma, Non-Hodgkin	0	0.0562545	D011655	Pulmonary Embolism
	CHEMBL274323	D002294	NA	Carcinoma, Squamous Cell	0	0.114916	D011655	Pulmonary Embolism
	CHEMBL274323	D002349	NA	Carpal Tunnel Syndrome	0	0.0226904	D011655	Pulmonary Embolism
	CHEMBL274323	D016883	NA	Diabetic Ketoacidosis	0	0.0654049	D011655	Pulmonary Embolism
	CHEMBL274323	D001749	NA	Urinary Bladder Neoplasms	0	0.0674654	D011655	Pulmonary Embolism
	CHEMBL274323	D007889	NA	Leiomyoma	0	0.017716	D011655	Pulmonary Embolism
	CHEMBL274323	D018798	NA	Anemia, Iron-Deficiency	0	0.0749172	D011655	Pulmonary Embolism
	CHEMBL274323	D000380	NA	Agranulocytosis	0	0.0530455	D011655	Pulmonary Embolism
	CHEMBL274323	D012893	NA	Sleep Wake Disorders	0	0.0607799	D011655	Pulmonary Embolism
	CHEMBL274323	D006429	NA	Hemiplegia	0	0.0884245	D011655	Pulmonary Embolism
	CHEMBL274323	D009202	NA	Cardiomyopathies	0	0.00640353	D011655	Pulmonary Embolism
	CHEMBL274323	D013345	NA	Subarachnoid Hemorrhage	0	0.0514175	D011655	Pulmonary Embolism
	CHEMBL274323	D002543	NA	Cerebral Hemorrhage	0	0.0166028	D011655	Pulmonary Embolism
	CHEMBL274323	D002544	NA	Cerebral Infarction	0	0.0867386	D011655	Pulmonary Embolism
	CHEMBL274323	D050197	NA	Arteriosclerosis	0	0.0291846	D011655	Pulmonary Embolism
	CHEMBL274323	D010689	NA	Phlebitis	0	0.03117	D011655	Pulmonary Embolism
	CHEMBL274323	D006484	NA	Hemorrhoids	0	0.182963	D011655	Pulmonary Embolism
	CHEMBL274323	D007022	NA	Hypotension	0	0.058994	D011655	Pulmonary Embolism
	CHEMBL274323	D012852	NA	Sinusitis	0	0.0621562	D011655	Pulmonary Embolism
	CHEMBL274323	D010996	NA	Pleural Effusion	0	0.160057	D011655	Pulmonary Embolism
	CHEMBL274323	D011030	NA	Pneumothorax	0	0.0204503	D011655	Pulmonary Embolism
	CHEMBL274323	D014060	NA	Tongue Diseases	0	0.0250851	D011655	Pulmonary Embolism
	CHEMBL274323	D004941	NA	Esophagitis	0	0.0365706	D011655	Pulmonary Embolism
	CHEMBL274323	D013276	NA	Stomach Ulcer	0	0.0261586	D011655	Pulmonary Embolism
	CHEMBL274323	D004415	NA	Dyspepsia	0	0.0594203	D011655	Pulmonary Embolism
	CHEMBL274323	D002769	NA	Cholelithiasis	0	0.0985494	D011655	Pulmonary Embolism
	CHEMBL274323	D002764	NA	Cholecystitis	0	0.0236718	D011655	Pulmonary Embolism
	CHEMBL274323	D010195	NA	Pancreatitis	0	0.0567387	D011655	Pulmonary Embolism
	CHEMBL274323	D008286	NA	Malabsorption Syndromes	0	0.0512135	D011655	Pulmonary Embolism
	CHEMBL274323	D002481	NA	Cellulitis	0	0.0437848	D011655	Pulmonary Embolism
	CHEMBL274323	D011537	NA	Pruritus	0	0.0162522	D011655	Pulmonary Embolism
	CHEMBL274323	D008010	NA	Lichen Planus	0	0.029803	D011655	Pulmonary Embolism
	CHEMBL274323	D017492	NA	Keratosis, Seborrheic	0	0.0285562	D011655	Pulmonary Embolism
	CHEMBL274323	D011704	NA	Pyelonephritis	0	0.0226544	D011655	Pulmonary Embolism
	CHEMBL274323	D058186	NA	Acute Kidney Injury	0	0.065861	D011655	Pulmonary Embolism
	CHEMBL274323	D007676	NA	Kidney Failure, Chronic	0	0.0404188	D011655	Pulmonary Embolism
	CHEMBL274323	D003556	NA	Cystitis	0	0.0329095	D011655	Pulmonary Embolism
	CHEMBL274323	D011470	NA	Prostatic Hyperplasia	0	0.00465032	D011655	Pulmonary Embolism
	CHEMBL274323	D011472	NA	Prostatitis	0	0.00759768	D011655	Pulmonary Embolism
	CHEMBL274323	D005348	NA	Fibrocystic Breast Disease	0	0.0336766	D011655	Pulmonary Embolism
	CHEMBL274323	D006177	NA	Gynecomastia	0	0.0283749	D011655	Pulmonary Embolism
	CHEMBL274323	D004715	NA	Endometriosis	0	0.0244354	D011655	Pulmonary Embolism
	CHEMBL274323	D003680	NA	Deglutition Disorders	0	0.0226561	D011655	Pulmonary Embolism
	CHEMBL274323	D001201	NA	Ascites	0	0.020942	D011655	Pulmonary Embolism
	CHEMBL274323	D005076	NA	Exanthema	0	0.111289	D011655	Pulmonary Embolism
	CHEMBL274323	D014717	NA	Vertigo	0	0.0131177	D011655	Pulmonary Embolism
	CHEMBL274323	D013575	NA	Syncope	0	0.0554558	D011655	Pulmonary Embolism
	CHEMBL274323	D007766	NA	Lacrimal Apparatus Diseases	0	0.075841	D011655	Pulmonary Embolism
	CHEMBL274323	D006471	NA	Gastrointestinal Hemorrhage	0	0.0722907	D011655	Pulmonary Embolism
	CHEMBL274323	D010437	NA	Peptic Ulcer	0	0.0419035	D011655	Pulmonary Embolism
	CHEMBL274323	D005921	NA	Glomerulonephritis	0	0.017348	D011655	Pulmonary Embolism
	CHEMBL274323	D006333	NA	Heart Failure	0	0.055469	D011655	Pulmonary Embolism
	CHEMBL274323	D006547	NA	Hernia	0	0.0707462	D011655	Pulmonary Embolism
	CHEMBL274323	D006689	NA	Hodgkin Disease	0	0.0933202	D011655	Pulmonary Embolism
	CHEMBL274323	D008113	NA	Liver Neoplasms	0	0.0184465	D011655	Pulmonary Embolism
	CHEMBL274323	D010051	NA	Ovarian Neoplasms	0	0.165827	D011655	Pulmonary Embolism
	CHEMBL274323	D011471	NA	Prostatic Neoplasms	0	0.0398557	D011655	Pulmonary Embolism
	CHEMBL274323	D000647	NA	Amnesia	0	0.0145982	D011655	Pulmonary Embolism
	CHEMBL274323	D007951	NA	Leukemia, Myeloid	0	0.032959	D011655	Pulmonary Embolism
	CHEMBL274323	D000152	NA	Acne Vulgaris	0	0.0155796	D011655	Pulmonary Embolism
	CHEMBL274323	D000740	NA	Anemia	0	0.0388133	D011655	Pulmonary Embolism
	CHEMBL274323	D001064	NA	Appendicitis	0	0.0553974	D011655	Pulmonary Embolism
	CHEMBL274323	D003248	NA	Constipation	0	0.013013	D011655	Pulmonary Embolism
	CHEMBL274323	D015352	NA	Dry Eye Syndromes	0	0.059022	D011655	Pulmonary Embolism
	CHEMBL274323	D004381	NA	Duodenal Ulcer	0	0.036161	D011655	Pulmonary Embolism
	CHEMBL274323	D015837	NA	Vestibular Diseases	0	0.0731946	D011655	Pulmonary Embolism
	CHEMBL274323	D005705	NA	Gallbladder Diseases	0	0.0169882	D011655	Pulmonary Embolism
	CHEMBL274323	D006073	NA	Gout	0	0.0378108	D011655	Pulmonary Embolism
	CHEMBL274323	D001145	NA	Arrhythmias, Cardiac	0	0.052062	D011655	Pulmonary Embolism
	CHEMBL274323	D043183	NA	Irritable Bowel Syndrome	0	0.101153	D011655	Pulmonary Embolism
	CHEMBL274323	D001851	NA	Bone Diseases, Metabolic	0	0.0253607	D011655	Pulmonary Embolism
	CHEMBL274323	D010024	NA	Osteoporosis	0	0.016164	D011655	Pulmonary Embolism
	CHEMBL274323	D009443	NA	Neuritis	0	0.0459297	D011655	Pulmonary Embolism
	CHEMBL274323	D010538	NA	Peritonitis	0	0.0262374	D011655	Pulmonary Embolism
	CHEMBL274323	D010998	NA	Pleurisy	0	0.0230751	D011655	Pulmonary Embolism
	CHEMBL274323	D011565	NA	Psoriasis	0	0.0216861	D011655	Pulmonary Embolism
	CHEMBL274323	D012163	NA	Retinal Detachment	0	0.0394027	D011655	Pulmonary Embolism
	CHEMBL274323	D012393	NA	Rosacea	0	0.0282545	D011655	Pulmonary Embolism
	CHEMBL274323	D006042	NA	Goiter	0	0.0092313	D011655	Pulmonary Embolism
	CHEMBL274323	D002546	NA	Ischemic Attack, Transient	0	0.023922	D011655	Pulmonary Embolism
	CHEMBL274323	D000083242	NA	Ischemic Stroke	0	0.0408696	D011655	Pulmonary Embolism
	CHEMBL274323	D012891	NA	Sleep Apnea Syndromes	0	0.0458796	D011655	Pulmonary Embolism
	CHEMBL274323	D013921	NA	Thrombocytopenia	0	0.0414364	D011655	Pulmonary Embolism
	CHEMBL274323	D015179	NA	Colorectal Neoplasms	0	0.0339834	D011655	Pulmonary Embolism
	CHEMBL274323	D006627	NA	Hirschsprung Disease	0	0.0672403	D011655	Pulmonary Embolism
	CHEMBL274323	D013964	NA	Thyroid Neoplasms	0	0.0527571	D011655	Pulmonary Embolism
	CHEMBL274323	D010001	NA	Osteitis Deformans	0	0.0622	D011655	Pulmonary Embolism
	CHEMBL274323	D007018	NA	Hypopituitarism	0	0.0276262	D011655	Pulmonary Embolism
	CHEMBL274323	D020246	NA	Venous Thrombosis	0	0.918081	D011655	Pulmonary Embolism
	CHEMBL274323	D000075224	NA	Cardiac Conduction System Disease	0	0.0290937	D011655	Pulmonary Embolism
	CHEMBL274323	D003731	NA	Dental Caries	0	0.0207922	D011655	Pulmonary Embolism
	CHEMBL274323	D005242	NA	Fecal Incontinence	0	0.0298936	D011655	Pulmonary Embolism
	CHEMBL274323	D016055	NA	Urinary Retention	0	0.038088	D011655	Pulmonary Embolism
	CHEMBL274323	D011141	NA	Polyuria	0	0.0363237	D011655	Pulmonary Embolism
	CHEMBL274323	D007762	NA	Labyrinthitis	0	0.0256095	D011655	Pulmonary Embolism
	CHEMBL274323	D012878	NA	Skin Neoplasms	0	0.0661996	D011655	Pulmonary Embolism
	CHEMBL274323	D009260	NA	Nail Diseases	0	0.107736	D011655	Pulmonary Embolism
	CHEMBL274323	D016491	NA	Peripheral Vascular Diseases	0	0.057793	D011655	Pulmonary Embolism
	CHEMBL274323	D011111	NA	Polymyalgia Rheumatica	0	0.131466	D011655	Pulmonary Embolism
	CHEMBL274323	D013118	NA	Spinal Cord Diseases	0	0.0291667	D011655	Pulmonary Embolism
	CHEMBL274323	D014581	NA	Urticaria	0	0.044333	D011655	Pulmonary Embolism
	CHEMBL274323	D014648	NA	Varicose Veins	0	0.0428116	D011655	Pulmonary Embolism
	CHEMBL274323	D010031	NA	Otitis	0	0.0434021	D011655	Pulmonary Embolism
	CHEMBL274323	D019966	NA	Substance-Related Disorders	0	0.0377799	D011655	Pulmonary Embolism
	CHEMBL274323	D015155	NA	Esophageal Spasm, Diffuse	0	0.0601885	D011655	Pulmonary Embolism
	CHEMBL1201794	D001289	RIBOFLAVIN 5'-PHOSPHATE	Attention Deficit Disorder with Hyperactivity	0	0.0152009	D015352	Dry Eye Syndromes
	CHEMBL1201794	D001008	RIBOFLAVIN 5'-PHOSPHATE	Anxiety Disorders	0	0.0518146	D015352 ||| D007766 ||| D011537	Dry Eye Syndromes ||| Lacrimal Apparatus Diseases ||| Pruritus
	CHEMBL1201794	D013313	RIBOFLAVIN 5'-PHOSPHATE	Stress Disorders, Post-Traumatic	0	0.0593858	D015352	Dry Eye Syndromes
	CHEMBL1201794	D000856	RIBOFLAVIN 5'-PHOSPHATE	Anorexia Nervosa	0	0.0555888	D015352	Dry Eye Syndromes
	CHEMBL1201794	D015228	RIBOFLAVIN 5'-PHOSPHATE	Hypertriglyceridemia	0	0.0138278	D015352	Dry Eye Syndromes
	CHEMBL1201794	D003324	RIBOFLAVIN 5'-PHOSPHATE	Coronary Artery Disease	0	0.0621588	D015352 ||| D007766 ||| D011537	Dry Eye Syndromes ||| Lacrimal Apparatus Diseases ||| Pruritus
	CHEMBL1201794	D009765	RIBOFLAVIN 5'-PHOSPHATE	Obesity	0	0.0213326	D015352 ||| D007766 ||| D011537	Dry Eye Syndromes ||| Lacrimal Apparatus Diseases ||| Pruritus
	CHEMBL1201794	D010300	RIBOFLAVIN 5'-PHOSPHATE	Parkinson Disease	0	0.0391313	D015352 ||| D007766 ||| D011537	Dry Eye Syndromes ||| Lacrimal Apparatus Diseases ||| Pruritus
	CHEMBL1201794	D013771	RIBOFLAVIN 5'-PHOSPHATE	Tetralogy of Fallot	0	0.060313	D015352	Dry Eye Syndromes
	CHEMBL1201794	D001172	RIBOFLAVIN 5'-PHOSPHATE	Arthritis, Rheumatoid	0	0.0124764	D015352 ||| D007766 ||| D011537	Dry Eye Syndromes ||| Lacrimal Apparatus Diseases ||| Pruritus
	CHEMBL1201794	D003424	RIBOFLAVIN 5'-PHOSPHATE	Crohn Disease	0	0.0183791	D015352	Dry Eye Syndromes
	CHEMBL1201794	D003093	RIBOFLAVIN 5'-PHOSPHATE	Colitis, Ulcerative	0	0.0577251	D015352	Dry Eye Syndromes
	CHEMBL1201794	D015212	RIBOFLAVIN 5'-PHOSPHATE	Inflammatory Bowel Diseases	0	0.0524137	D015352 ||| D007766 ||| D011537	Dry Eye Syndromes ||| Lacrimal Apparatus Diseases ||| Pruritus
	CHEMBL1201794	D002761	RIBOFLAVIN 5'-PHOSPHATE	Cholangitis	0	0.0244169	D015352	Dry Eye Syndromes
	CHEMBL1201794	D017098	RIBOFLAVIN 5'-PHOSPHATE	IgA Deficiency	0	0.126573	D015352	Dry Eye Syndromes
	CHEMBL1201794	D008268	RIBOFLAVIN 5'-PHOSPHATE	Macular Degeneration	0	0.0101019	D015352 ||| D007766 ||| D011537	Dry Eye Syndromes ||| Lacrimal Apparatus Diseases ||| Pruritus
	CHEMBL1201794	D034381	RIBOFLAVIN 5'-PHOSPHATE	Hearing Loss	0	0.0338893	D015352	Dry Eye Syndromes
	CHEMBL1201794	D000505	RIBOFLAVIN 5'-PHOSPHATE	Alopecia	0	0.0213165	D015352	Dry Eye Syndromes
	CHEMBL1201794	D019226	RIBOFLAVIN 5'-PHOSPHATE	Oral Ulcer	0	0.0280553	D015352	Dry Eye Syndromes
	CHEMBL1201794	D000787	RIBOFLAVIN 5'-PHOSPHATE	Angina Pectoris	0	0.0138477	D015352 ||| D007766 ||| D011537	Dry Eye Syndromes ||| Lacrimal Apparatus Diseases ||| Pruritus
	CHEMBL1201794	D065631	RIBOFLAVIN 5'-PHOSPHATE	Rhinitis, Allergic	0	0.00868674	D015352 ||| D007766 ||| D011537	Dry Eye Syndromes ||| Lacrimal Apparatus Diseases ||| Pruritus
	CHEMBL1201794	D001249	RIBOFLAVIN 5'-PHOSPHATE	Asthma	0	0.100094	D015352 ||| D007766 ||| D011537	Dry Eye Syndromes ||| Lacrimal Apparatus Diseases ||| Pruritus
	CHEMBL1201794	D005764	RIBOFLAVIN 5'-PHOSPHATE	Gastroesophageal Reflux	0	0.116807	D015352 ||| D007766 ||| D011537	Dry Eye Syndromes ||| Lacrimal Apparatus Diseases ||| Pruritus
	CHEMBL1201794	D007037	RIBOFLAVIN 5'-PHOSPHATE	Hypothyroidism	0	0.063208	D015352	Dry Eye Syndromes
	CHEMBL1201794	D008881	RIBOFLAVIN 5'-PHOSPHATE	Migraine Disorders	0	0.0110673	D015352 ||| D007766 ||| D011537	Dry Eye Syndromes ||| Lacrimal Apparatus Diseases ||| Pruritus
	CHEMBL1201794	D004485	RIBOFLAVIN 5'-PHOSPHATE	Eczema	0	0.0304162	D015352 ||| D007766 ||| D011537	Dry Eye Syndromes ||| Lacrimal Apparatus Diseases ||| Pruritus
	CHEMBL1201794	D006937	RIBOFLAVIN 5'-PHOSPHATE	Hypercholesterolemia	0	0.00935527	D015352 ||| D007766 ||| D011537	Dry Eye Syndromes ||| Lacrimal Apparatus Diseases ||| Pruritus
	CHEMBL1201794	D012626	RIBOFLAVIN 5'-PHOSPHATE	Sebaceous Gland Neoplasms	0	0.0105712	D015352	Dry Eye Syndromes
	CHEMBL1201794	D001943	RIBOFLAVIN 5'-PHOSPHATE	Breast Neoplasms	0	0.0996257	D015352 ||| D007766 ||| D011537	Dry Eye Syndromes ||| Lacrimal Apparatus Diseases ||| Pruritus
	CHEMBL1201794	D002280	RIBOFLAVIN 5'-PHOSPHATE	Carcinoma, Basal Cell	0	0.0232057	D015352 ||| D007766 ||| D011537	Dry Eye Syndromes ||| Lacrimal Apparatus Diseases ||| Pruritus
	CHEMBL1201794	D000230	RIBOFLAVIN 5'-PHOSPHATE	Adenocarcinoma	0	0.0255405	D015352	Dry Eye Syndromes
	CHEMBL1201794	D002386	RIBOFLAVIN 5'-PHOSPHATE	Cataract	0	0.0196732	D015352 ||| D007766 ||| D011537	Dry Eye Syndromes ||| Lacrimal Apparatus Diseases ||| Pruritus
	CHEMBL1201794	D006552	RIBOFLAVIN 5'-PHOSPHATE	Hernia, Inguinal	0	0.0441128	D015352 ||| D007766 ||| D011537	Dry Eye Syndromes ||| Lacrimal Apparatus Diseases ||| Pruritus
	CHEMBL1201794	D012005	RIBOFLAVIN 5'-PHOSPHATE	Rectal Prolapse	0	0.0309162	D015352	Dry Eye Syndromes
	CHEMBL1201794	D014029	RIBOFLAVIN 5'-PHOSPHATE	Tobacco Use Disorder	0	0.0912053	D015352	Dry Eye Syndromes
	CHEMBL1201794	D009203	RIBOFLAVIN 5'-PHOSPHATE	Myocardial Infarction	0	0.0569235	D015352 ||| D007766 ||| D011537	Dry Eye Syndromes ||| Lacrimal Apparatus Diseases ||| Pruritus
	CHEMBL1201794	D005756	RIBOFLAVIN 5'-PHOSPHATE	Gastritis	0	0.04686	D015352 ||| D007766 ||| D011537	Dry Eye Syndromes ||| Lacrimal Apparatus Diseases ||| Pruritus
	CHEMBL1201794	D006548	RIBOFLAVIN 5'-PHOSPHATE	Hernia, Diaphragmatic	0	0.0374272	D015352 ||| D007766 ||| D011537	Dry Eye Syndromes ||| Lacrimal Apparatus Diseases ||| Pruritus
	CHEMBL1201794	D000076385	RIBOFLAVIN 5'-PHOSPHATE	Diverticular Diseases	0	0.0360107	D015352	Dry Eye Syndromes
	CHEMBL1201794	D007319	RIBOFLAVIN 5'-PHOSPHATE	Sleep Initiation and Maintenance Disorders	0	0.039232	D015352 ||| D007766 ||| D011537	Dry Eye Syndromes ||| Lacrimal Apparatus Diseases ||| Pruritus
	CHEMBL1201794	D009290	RIBOFLAVIN 5'-PHOSPHATE	Narcolepsy	0	0.0374932	D015352 ||| D007766 ||| D011537	Dry Eye Syndromes ||| Lacrimal Apparatus Diseases ||| Pruritus
	CHEMBL1201794	D003922	RIBOFLAVIN 5'-PHOSPHATE	Diabetes Mellitus, Type 1	0	0.0513742	D015352	Dry Eye Syndromes
	CHEMBL1201794	D002446	RIBOFLAVIN 5'-PHOSPHATE	Celiac Disease	0	0.00789671	D015352	Dry Eye Syndromes
	CHEMBL1201794	D008105	RIBOFLAVIN 5'-PHOSPHATE	Liver Cirrhosis, Biliary	0	0.0351067	D015352	Dry Eye Syndromes
	CHEMBL1201794	D014820	RIBOFLAVIN 5'-PHOSPHATE	Vitiligo	0	0.0134066	D015352	Dry Eye Syndromes
	CHEMBL1201794	D009798	RIBOFLAVIN 5'-PHOSPHATE	Ocular Hypertension	0	0.032358	D015352	Dry Eye Syndromes
	CHEMBL1201794	D009447	RIBOFLAVIN 5'-PHOSPHATE	Neuroblastoma	0	0.0532379	D015352	Dry Eye Syndromes
	CHEMBL1201794	D012559	RIBOFLAVIN 5'-PHOSPHATE	Schizophrenia	0	0.173503	D015352 ||| D007766 ||| D011537	Dry Eye Syndromes ||| Lacrimal Apparatus Diseases ||| Pruritus
	CHEMBL1201794	D000690	RIBOFLAVIN 5'-PHOSPHATE	Amyotrophic Lateral Sclerosis	0	0.0591789	D015352	Dry Eye Syndromes
	CHEMBL1201794	D008180	RIBOFLAVIN 5'-PHOSPHATE	Lupus Erythematosus, Systemic	0	0.0363301	D015352 ||| D007766 ||| D011537	Dry Eye Syndromes ||| Lacrimal Apparatus Diseases ||| Pruritus
	CHEMBL1201794	D000437	RIBOFLAVIN 5'-PHOSPHATE	Alcoholism	0	0.0245927	D015352	Dry Eye Syndromes
	CHEMBL1201794	D000067877	RIBOFLAVIN 5'-PHOSPHATE	Autism Spectrum Disorder	0	0.0732774	D015352	Dry Eye Syndromes
	CHEMBL1201794	D001714	RIBOFLAVIN 5'-PHOSPHATE	Bipolar Disorder	0	0.0662385	D015352 ||| D007766 ||| D011537	Dry Eye Syndromes ||| Lacrimal Apparatus Diseases ||| Pruritus
	CHEMBL1201794	D009771	RIBOFLAVIN 5'-PHOSPHATE	Obsessive-Compulsive Disorder	0	0.0301357	D015352	Dry Eye Syndromes
	CHEMBL1201794	D003924	RIBOFLAVIN 5'-PHOSPHATE	Diabetes Mellitus, Type 2	0	0.0208618	D015352	Dry Eye Syndromes
	CHEMBL1201794	D000544	RIBOFLAVIN 5'-PHOSPHATE	Alzheimer Disease	0	0.0230617	D015352	Dry Eye Syndromes
	CHEMBL1201794	D004827	RIBOFLAVIN 5'-PHOSPHATE	Epilepsy	0	0.0446431	D015352 ||| D007766 ||| D011537	Dry Eye Syndromes ||| Lacrimal Apparatus Diseases ||| Pruritus
	CHEMBL1201794	D005901	RIBOFLAVIN 5'-PHOSPHATE	Glaucoma	0	0.0870298	D015352 ||| D007766 ||| D011537	Dry Eye Syndromes ||| Lacrimal Apparatus Diseases ||| Pruritus
	CHEMBL1201794	D051436	RIBOFLAVIN 5'-PHOSPHATE	Renal Insufficiency, Chronic	0	0.016115	D015352	Dry Eye Syndromes
	CHEMBL1201794	D013167	RIBOFLAVIN 5'-PHOSPHATE	Spondylitis, Ankylosing	0	0.0481716	D015352	Dry Eye Syndromes
	CHEMBL1201794	D003863	RIBOFLAVIN 5'-PHOSPHATE	Depression	0	0.0294629	D015352 ||| D007766 ||| D011537	Dry Eye Syndromes ||| Lacrimal Apparatus Diseases ||| Pruritus
	CHEMBL1201794	D010003	RIBOFLAVIN 5'-PHOSPHATE	Osteoarthritis	0	0.0237572	D015352 ||| D007766 ||| D011537	Dry Eye Syndromes ||| Lacrimal Apparatus Diseases ||| Pruritus
	CHEMBL1201794	D000419	RIBOFLAVIN 5'-PHOSPHATE	Albuminuria	0	0.0475985	D015352	Dry Eye Syndromes
	CHEMBL1201794	D001281	RIBOFLAVIN 5'-PHOSPHATE	Atrial Fibrillation	0	0.0624677	D015352 ||| D007766 ||| D011537	Dry Eye Syndromes ||| Lacrimal Apparatus Diseases ||| Pruritus
	CHEMBL1201794	D006973	RIBOFLAVIN 5'-PHOSPHATE	Hypertension	0	0.0436761	D015352 ||| D007766 ||| D011537	Dry Eye Syndromes ||| Lacrimal Apparatus Diseases ||| Pruritus
	CHEMBL1201794	D006327	RIBOFLAVIN 5'-PHOSPHATE	Heart Block	0	0.0771427	D015352 ||| D007766 ||| D011537	Dry Eye Syndromes ||| Lacrimal Apparatus Diseases ||| Pruritus
	CHEMBL1201794	D055623	RIBOFLAVIN 5'-PHOSPHATE	Keratosis, Actinic	0	0.0119289	D015352 ||| D007766 ||| D011537	Dry Eye Syndromes ||| Lacrimal Apparatus Diseases ||| Pruritus
	CHEMBL1201794	D001991	RIBOFLAVIN 5'-PHOSPHATE	Bronchitis	0	0.0401627	D015352 ||| D007766 ||| D011537	Dry Eye Syndromes ||| Lacrimal Apparatus Diseases ||| Pruritus
	CHEMBL1201794	D008175	RIBOFLAVIN 5'-PHOSPHATE	Lung Neoplasms	0	0.0555679	D015352 ||| D007766 ||| D011537	Dry Eye Syndromes ||| Lacrimal Apparatus Diseases ||| Pruritus
	CHEMBL1201794	D008545	RIBOFLAVIN 5'-PHOSPHATE	Melanoma	0	0.0187225	D015352 ||| D007766 ||| D011537	Dry Eye Syndromes ||| Lacrimal Apparatus Diseases ||| Pruritus
	CHEMBL1201794	D008228	RIBOFLAVIN 5'-PHOSPHATE	Lymphoma, Non-Hodgkin	0	0.0425501	D015352 ||| D007766 ||| D011537	Dry Eye Syndromes ||| Lacrimal Apparatus Diseases ||| Pruritus
	CHEMBL1201794	D002294	RIBOFLAVIN 5'-PHOSPHATE	Carcinoma, Squamous Cell	0	0.036615	D015352 ||| D007766 ||| D011537	Dry Eye Syndromes ||| Lacrimal Apparatus Diseases ||| Pruritus
	CHEMBL1201794	D002349	RIBOFLAVIN 5'-PHOSPHATE	Carpal Tunnel Syndrome	0	0.0124199	D015352 ||| D007766 ||| D011537	Dry Eye Syndromes ||| Lacrimal Apparatus Diseases ||| Pruritus
	CHEMBL1201794	D016883	RIBOFLAVIN 5'-PHOSPHATE	Diabetic Ketoacidosis	0	0.00310629	D015352 ||| D007766 ||| D011537	Dry Eye Syndromes ||| Lacrimal Apparatus Diseases ||| Pruritus
	CHEMBL1201794	D001749	RIBOFLAVIN 5'-PHOSPHATE	Urinary Bladder Neoplasms	0	0.0263071	D015352 ||| D007766 ||| D011537	Dry Eye Syndromes ||| Lacrimal Apparatus Diseases ||| Pruritus
	CHEMBL1201794	D007889	RIBOFLAVIN 5'-PHOSPHATE	Leiomyoma	0	0.0368787	D015352 ||| D007766 ||| D011537	Dry Eye Syndromes ||| Lacrimal Apparatus Diseases ||| Pruritus
	CHEMBL1201794	D018798	RIBOFLAVIN 5'-PHOSPHATE	Anemia, Iron-Deficiency	0	0.0297041	D015352 ||| D007766 ||| D011537	Dry Eye Syndromes ||| Lacrimal Apparatus Diseases ||| Pruritus
	CHEMBL1201794	D000380	RIBOFLAVIN 5'-PHOSPHATE	Agranulocytosis	0	0.030304	D015352 ||| D007766 ||| D011537	Dry Eye Syndromes ||| Lacrimal Apparatus Diseases ||| Pruritus
	CHEMBL1201794	D012893	RIBOFLAVIN 5'-PHOSPHATE	Sleep Wake Disorders	0	0.0710253	D015352 ||| D007766 ||| D011537	Dry Eye Syndromes ||| Lacrimal Apparatus Diseases ||| Pruritus
	CHEMBL1201794	D006429	RIBOFLAVIN 5'-PHOSPHATE	Hemiplegia	0	0.0295495	D015352 ||| D007766 ||| D011537	Dry Eye Syndromes ||| Lacrimal Apparatus Diseases ||| Pruritus
	CHEMBL1201794	D011655	RIBOFLAVIN 5'-PHOSPHATE	Pulmonary Embolism	0	0.0473608	D015352 ||| D007766 ||| D011537	Dry Eye Syndromes ||| Lacrimal Apparatus Diseases ||| Pruritus
	CHEMBL1201794	D009202	RIBOFLAVIN 5'-PHOSPHATE	Cardiomyopathies	0	0.00968196	D015352 ||| D007766 ||| D011537	Dry Eye Syndromes ||| Lacrimal Apparatus Diseases ||| Pruritus
	CHEMBL1201794	D013345	RIBOFLAVIN 5'-PHOSPHATE	Subarachnoid Hemorrhage	0	0.080364	D015352 ||| D007766 ||| D011537	Dry Eye Syndromes ||| Lacrimal Apparatus Diseases ||| Pruritus
	CHEMBL1201794	D002543	RIBOFLAVIN 5'-PHOSPHATE	Cerebral Hemorrhage	0	0.0901485	D015352 ||| D007766 ||| D011537	Dry Eye Syndromes ||| Lacrimal Apparatus Diseases ||| Pruritus
	CHEMBL1201794	D002544	RIBOFLAVIN 5'-PHOSPHATE	Cerebral Infarction	0	0.0587668	D015352 ||| D007766 ||| D011537	Dry Eye Syndromes ||| Lacrimal Apparatus Diseases ||| Pruritus
	CHEMBL1201794	D050197	RIBOFLAVIN 5'-PHOSPHATE	Arteriosclerosis	0	0.0454009	D015352 ||| D007766 ||| D011537	Dry Eye Syndromes ||| Lacrimal Apparatus Diseases ||| Pruritus
	CHEMBL1201794	D010689	RIBOFLAVIN 5'-PHOSPHATE	Phlebitis	0	0.0172593	D015352 ||| D007766 ||| D011537	Dry Eye Syndromes ||| Lacrimal Apparatus Diseases ||| Pruritus
	CHEMBL1201794	D006484	RIBOFLAVIN 5'-PHOSPHATE	Hemorrhoids	0	0.0191385	D015352 ||| D007766 ||| D011537	Dry Eye Syndromes ||| Lacrimal Apparatus Diseases ||| Pruritus
	CHEMBL1201794	D007022	RIBOFLAVIN 5'-PHOSPHATE	Hypotension	0	0.013732	D015352 ||| D007766 ||| D011537	Dry Eye Syndromes ||| Lacrimal Apparatus Diseases ||| Pruritus
	CHEMBL1201794	D012852	RIBOFLAVIN 5'-PHOSPHATE	Sinusitis	0	0.0104614	D015352 ||| D007766 ||| D011537	Dry Eye Syndromes ||| Lacrimal Apparatus Diseases ||| Pruritus
	CHEMBL1201794	D010996	RIBOFLAVIN 5'-PHOSPHATE	Pleural Effusion	0	0.0308257	D015352 ||| D007766 ||| D011537	Dry Eye Syndromes ||| Lacrimal Apparatus Diseases ||| Pruritus
	CHEMBL1201794	D011030	RIBOFLAVIN 5'-PHOSPHATE	Pneumothorax	0	0.0813191	D015352 ||| D007766 ||| D011537	Dry Eye Syndromes ||| Lacrimal Apparatus Diseases ||| Pruritus
	CHEMBL1201794	D014060	RIBOFLAVIN 5'-PHOSPHATE	Tongue Diseases	0	0.0317634	D015352 ||| D007766 ||| D011537	Dry Eye Syndromes ||| Lacrimal Apparatus Diseases ||| Pruritus
	CHEMBL1201794	D004941	RIBOFLAVIN 5'-PHOSPHATE	Esophagitis	0	0.0108889	D015352 ||| D007766 ||| D011537	Dry Eye Syndromes ||| Lacrimal Apparatus Diseases ||| Pruritus
	CHEMBL1201794	D013276	RIBOFLAVIN 5'-PHOSPHATE	Stomach Ulcer	0	0.0417723	D015352 ||| D007766 ||| D011537	Dry Eye Syndromes ||| Lacrimal Apparatus Diseases ||| Pruritus
	CHEMBL1201794	D004415	RIBOFLAVIN 5'-PHOSPHATE	Dyspepsia	0	0.0578532	D015352 ||| D007766 ||| D011537	Dry Eye Syndromes ||| Lacrimal Apparatus Diseases ||| Pruritus
	CHEMBL1201794	D002769	RIBOFLAVIN 5'-PHOSPHATE	Cholelithiasis	0	0.0783882	D015352 ||| D007766 ||| D011537	Dry Eye Syndromes ||| Lacrimal Apparatus Diseases ||| Pruritus
	CHEMBL1201794	D002764	RIBOFLAVIN 5'-PHOSPHATE	Cholecystitis	0	0.0383557	D015352 ||| D007766 ||| D011537	Dry Eye Syndromes ||| Lacrimal Apparatus Diseases ||| Pruritus
	CHEMBL1201794	D010195	RIBOFLAVIN 5'-PHOSPHATE	Pancreatitis	0	0.0715045	D015352 ||| D007766 ||| D011537	Dry Eye Syndromes ||| Lacrimal Apparatus Diseases ||| Pruritus
	CHEMBL1201794	D008286	RIBOFLAVIN 5'-PHOSPHATE	Malabsorption Syndromes	0	0.0466829	D015352 ||| D007766 ||| D011537	Dry Eye Syndromes ||| Lacrimal Apparatus Diseases ||| Pruritus
	CHEMBL1201794	D002481	RIBOFLAVIN 5'-PHOSPHATE	Cellulitis	0	0.0454781	D015352 ||| D007766 ||| D011537	Dry Eye Syndromes ||| Lacrimal Apparatus Diseases ||| Pruritus
	CHEMBL1201794	D011537	RIBOFLAVIN 5'-PHOSPHATE	Pruritus	1	0.0684456	D015352 ||| D007766	Dry Eye Syndromes ||| Lacrimal Apparatus Diseases
	CHEMBL1201794	D008010	RIBOFLAVIN 5'-PHOSPHATE	Lichen Planus	0	0.0360242	D015352 ||| D007766 ||| D011537	Dry Eye Syndromes ||| Lacrimal Apparatus Diseases ||| Pruritus
	CHEMBL1201794	D017492	RIBOFLAVIN 5'-PHOSPHATE	Keratosis, Seborrheic	0	0.0433103	D015352 ||| D007766 ||| D011537	Dry Eye Syndromes ||| Lacrimal Apparatus Diseases ||| Pruritus
	CHEMBL1201794	D011704	RIBOFLAVIN 5'-PHOSPHATE	Pyelonephritis	0	0.0203279	D015352 ||| D007766 ||| D011537	Dry Eye Syndromes ||| Lacrimal Apparatus Diseases ||| Pruritus
	CHEMBL1201794	D058186	RIBOFLAVIN 5'-PHOSPHATE	Acute Kidney Injury	0	0.00810777	D015352 ||| D007766 ||| D011537	Dry Eye Syndromes ||| Lacrimal Apparatus Diseases ||| Pruritus
	CHEMBL1201794	D007676	RIBOFLAVIN 5'-PHOSPHATE	Kidney Failure, Chronic	0	0.0113524	D015352 ||| D007766 ||| D011537	Dry Eye Syndromes ||| Lacrimal Apparatus Diseases ||| Pruritus
	CHEMBL1201794	D003556	RIBOFLAVIN 5'-PHOSPHATE	Cystitis	0	0.0802135	D015352 ||| D007766 ||| D011537	Dry Eye Syndromes ||| Lacrimal Apparatus Diseases ||| Pruritus
	CHEMBL1201794	D011470	RIBOFLAVIN 5'-PHOSPHATE	Prostatic Hyperplasia	0	0.0182879	D015352 ||| D007766 ||| D011537	Dry Eye Syndromes ||| Lacrimal Apparatus Diseases ||| Pruritus
	CHEMBL1201794	D011472	RIBOFLAVIN 5'-PHOSPHATE	Prostatitis	0	0.0492215	D015352 ||| D007766 ||| D011537	Dry Eye Syndromes ||| Lacrimal Apparatus Diseases ||| Pruritus
	CHEMBL1201794	D005348	RIBOFLAVIN 5'-PHOSPHATE	Fibrocystic Breast Disease	0	0.0483536	D015352 ||| D007766 ||| D011537	Dry Eye Syndromes ||| Lacrimal Apparatus Diseases ||| Pruritus
	CHEMBL1201794	D006177	RIBOFLAVIN 5'-PHOSPHATE	Gynecomastia	0	0.0248925	D015352 ||| D007766 ||| D011537	Dry Eye Syndromes ||| Lacrimal Apparatus Diseases ||| Pruritus
	CHEMBL1201794	D004715	RIBOFLAVIN 5'-PHOSPHATE	Endometriosis	0	0.0218987	D015352 ||| D007766 ||| D011537	Dry Eye Syndromes ||| Lacrimal Apparatus Diseases ||| Pruritus
	CHEMBL1201794	D003680	RIBOFLAVIN 5'-PHOSPHATE	Deglutition Disorders	0	0.0338264	D015352 ||| D007766 ||| D011537	Dry Eye Syndromes ||| Lacrimal Apparatus Diseases ||| Pruritus
	CHEMBL1201794	D001201	RIBOFLAVIN 5'-PHOSPHATE	Ascites	0	0.0797126	D015352 ||| D007766 ||| D011537	Dry Eye Syndromes ||| Lacrimal Apparatus Diseases ||| Pruritus
	CHEMBL1201794	D005076	RIBOFLAVIN 5'-PHOSPHATE	Exanthema	0	0.0425526	D015352 ||| D007766 ||| D011537	Dry Eye Syndromes ||| Lacrimal Apparatus Diseases ||| Pruritus
	CHEMBL1201794	D014717	RIBOFLAVIN 5'-PHOSPHATE	Vertigo	0	0.093338	D015352 ||| D007766 ||| D011537	Dry Eye Syndromes ||| Lacrimal Apparatus Diseases ||| Pruritus
	CHEMBL1201794	D013575	RIBOFLAVIN 5'-PHOSPHATE	Syncope	0	0.0570329	D015352 ||| D007766 ||| D011537	Dry Eye Syndromes ||| Lacrimal Apparatus Diseases ||| Pruritus
	CHEMBL1201794	D007766	RIBOFLAVIN 5'-PHOSPHATE	Lacrimal Apparatus Diseases	1	0.0922674	D015352 ||| D011537	Dry Eye Syndromes ||| Pruritus
	CHEMBL1201794	D006471	RIBOFLAVIN 5'-PHOSPHATE	Gastrointestinal Hemorrhage	0	0.04597	D015352 ||| D007766 ||| D011537	Dry Eye Syndromes ||| Lacrimal Apparatus Diseases ||| Pruritus
	CHEMBL1201794	D010437	RIBOFLAVIN 5'-PHOSPHATE	Peptic Ulcer	0	0.039763	D015352 ||| D007766 ||| D011537	Dry Eye Syndromes ||| Lacrimal Apparatus Diseases ||| Pruritus
	CHEMBL1201794	D005921	RIBOFLAVIN 5'-PHOSPHATE	Glomerulonephritis	0	0.00869569	D015352 ||| D007766 ||| D011537	Dry Eye Syndromes ||| Lacrimal Apparatus Diseases ||| Pruritus
	CHEMBL1201794	D006333	RIBOFLAVIN 5'-PHOSPHATE	Heart Failure	0	0.063698	D015352 ||| D007766 ||| D011537	Dry Eye Syndromes ||| Lacrimal Apparatus Diseases ||| Pruritus
	CHEMBL1201794	D006547	RIBOFLAVIN 5'-PHOSPHATE	Hernia	0	0.0472323	D015352 ||| D007766 ||| D011537	Dry Eye Syndromes ||| Lacrimal Apparatus Diseases ||| Pruritus
	CHEMBL1201794	D006689	RIBOFLAVIN 5'-PHOSPHATE	Hodgkin Disease	0	0.0167193	D015352 ||| D007766 ||| D011537	Dry Eye Syndromes ||| Lacrimal Apparatus Diseases ||| Pruritus
	CHEMBL1201794	D008113	RIBOFLAVIN 5'-PHOSPHATE	Liver Neoplasms	0	0.0252507	D015352 ||| D007766 ||| D011537	Dry Eye Syndromes ||| Lacrimal Apparatus Diseases ||| Pruritus
	CHEMBL1201794	D010051	RIBOFLAVIN 5'-PHOSPHATE	Ovarian Neoplasms	0	0.0680669	D015352 ||| D007766 ||| D011537	Dry Eye Syndromes ||| Lacrimal Apparatus Diseases ||| Pruritus
	CHEMBL1201794	D011471	RIBOFLAVIN 5'-PHOSPHATE	Prostatic Neoplasms	0	0.0608797	D015352 ||| D007766 ||| D011537	Dry Eye Syndromes ||| Lacrimal Apparatus Diseases ||| Pruritus
	CHEMBL1201794	D000647	RIBOFLAVIN 5'-PHOSPHATE	Amnesia	0	0.032918	D015352 ||| D007766 ||| D011537	Dry Eye Syndromes ||| Lacrimal Apparatus Diseases ||| Pruritus
	CHEMBL1201794	D007951	RIBOFLAVIN 5'-PHOSPHATE	Leukemia, Myeloid	0	0.0347158	D015352 ||| D007766 ||| D011537	Dry Eye Syndromes ||| Lacrimal Apparatus Diseases ||| Pruritus
	CHEMBL1201794	D000152	RIBOFLAVIN 5'-PHOSPHATE	Acne Vulgaris	0	0.0706597	D015352 ||| D007766 ||| D011537	Dry Eye Syndromes ||| Lacrimal Apparatus Diseases ||| Pruritus
	CHEMBL1201794	D000740	RIBOFLAVIN 5'-PHOSPHATE	Anemia	0	0.0344821	D015352 ||| D007766 ||| D011537	Dry Eye Syndromes ||| Lacrimal Apparatus Diseases ||| Pruritus
	CHEMBL1201794	D001064	RIBOFLAVIN 5'-PHOSPHATE	Appendicitis	0	0.0282134	D015352 ||| D007766 ||| D011537	Dry Eye Syndromes ||| Lacrimal Apparatus Diseases ||| Pruritus
	CHEMBL1201794	D003248	RIBOFLAVIN 5'-PHOSPHATE	Constipation	0	0.0298517	D015352 ||| D007766 ||| D011537	Dry Eye Syndromes ||| Lacrimal Apparatus Diseases ||| Pruritus
	CHEMBL1201794	D015352	RIBOFLAVIN 5'-PHOSPHATE	Dry Eye Syndromes	1	0.0347177	D007766 ||| D011537	Lacrimal Apparatus Diseases ||| Pruritus
	CHEMBL1201794	D004381	RIBOFLAVIN 5'-PHOSPHATE	Duodenal Ulcer	0	0.00967577	D015352 ||| D007766 ||| D011537	Dry Eye Syndromes ||| Lacrimal Apparatus Diseases ||| Pruritus
	CHEMBL1201794	D015837	RIBOFLAVIN 5'-PHOSPHATE	Vestibular Diseases	0	0.0323523	D015352 ||| D007766 ||| D011537	Dry Eye Syndromes ||| Lacrimal Apparatus Diseases ||| Pruritus
	CHEMBL1201794	D005705	RIBOFLAVIN 5'-PHOSPHATE	Gallbladder Diseases	0	0.0665853	D015352 ||| D007766 ||| D011537	Dry Eye Syndromes ||| Lacrimal Apparatus Diseases ||| Pruritus
	CHEMBL1201794	D006073	RIBOFLAVIN 5'-PHOSPHATE	Gout	0	0.0255848	D015352 ||| D007766 ||| D011537	Dry Eye Syndromes ||| Lacrimal Apparatus Diseases ||| Pruritus
	CHEMBL1201794	D001145	RIBOFLAVIN 5'-PHOSPHATE	Arrhythmias, Cardiac	0	0.00364493	D015352 ||| D007766 ||| D011537	Dry Eye Syndromes ||| Lacrimal Apparatus Diseases ||| Pruritus
	CHEMBL1201794	D043183	RIBOFLAVIN 5'-PHOSPHATE	Irritable Bowel Syndrome	0	0.052954	D015352 ||| D007766 ||| D011537	Dry Eye Syndromes ||| Lacrimal Apparatus Diseases ||| Pruritus
	CHEMBL1201794	D001851	RIBOFLAVIN 5'-PHOSPHATE	Bone Diseases, Metabolic	0	0.0521765	D015352 ||| D007766 ||| D011537	Dry Eye Syndromes ||| Lacrimal Apparatus Diseases ||| Pruritus
	CHEMBL1201794	D010024	RIBOFLAVIN 5'-PHOSPHATE	Osteoporosis	0	0.0703746	D015352 ||| D007766 ||| D011537	Dry Eye Syndromes ||| Lacrimal Apparatus Diseases ||| Pruritus
	CHEMBL1201794	D009443	RIBOFLAVIN 5'-PHOSPHATE	Neuritis	0	0.108948	D015352 ||| D007766 ||| D011537	Dry Eye Syndromes ||| Lacrimal Apparatus Diseases ||| Pruritus
	CHEMBL1201794	D010538	RIBOFLAVIN 5'-PHOSPHATE	Peritonitis	0	0.0180956	D015352 ||| D007766 ||| D011537	Dry Eye Syndromes ||| Lacrimal Apparatus Diseases ||| Pruritus
	CHEMBL1201794	D010998	RIBOFLAVIN 5'-PHOSPHATE	Pleurisy	0	0.0904002	D015352 ||| D007766 ||| D011537	Dry Eye Syndromes ||| Lacrimal Apparatus Diseases ||| Pruritus
	CHEMBL1201794	D011565	RIBOFLAVIN 5'-PHOSPHATE	Psoriasis	0	0.0428105	D015352 ||| D007766 ||| D011537	Dry Eye Syndromes ||| Lacrimal Apparatus Diseases ||| Pruritus
	CHEMBL1201794	D012163	RIBOFLAVIN 5'-PHOSPHATE	Retinal Detachment	0	0.070887	D015352 ||| D007766 ||| D011537	Dry Eye Syndromes ||| Lacrimal Apparatus Diseases ||| Pruritus
	CHEMBL1201794	D012393	RIBOFLAVIN 5'-PHOSPHATE	Rosacea	0	0.00941868	D015352 ||| D007766 ||| D011537	Dry Eye Syndromes ||| Lacrimal Apparatus Diseases ||| Pruritus
	CHEMBL1201794	D006042	RIBOFLAVIN 5'-PHOSPHATE	Goiter	0	0.0332622	D015352 ||| D007766 ||| D011537	Dry Eye Syndromes ||| Lacrimal Apparatus Diseases ||| Pruritus
	CHEMBL1201794	D002546	RIBOFLAVIN 5'-PHOSPHATE	Ischemic Attack, Transient	0	0.0902797	D015352 ||| D007766 ||| D011537	Dry Eye Syndromes ||| Lacrimal Apparatus Diseases ||| Pruritus
	CHEMBL1201794	D000083242	RIBOFLAVIN 5'-PHOSPHATE	Ischemic Stroke	0	0.0262594	D015352 ||| D007766 ||| D011537	Dry Eye Syndromes ||| Lacrimal Apparatus Diseases ||| Pruritus
	CHEMBL1201794	D012891	RIBOFLAVIN 5'-PHOSPHATE	Sleep Apnea Syndromes	0	0.0469231	D015352 ||| D007766 ||| D011537	Dry Eye Syndromes ||| Lacrimal Apparatus Diseases ||| Pruritus
	CHEMBL1201794	D013921	RIBOFLAVIN 5'-PHOSPHATE	Thrombocytopenia	0	0.110678	D015352 ||| D007766 ||| D011537	Dry Eye Syndromes ||| Lacrimal Apparatus Diseases ||| Pruritus
	CHEMBL1201794	D015179	RIBOFLAVIN 5'-PHOSPHATE	Colorectal Neoplasms	0	0.0179802	D015352	Dry Eye Syndromes
	CHEMBL1201794	D006627	RIBOFLAVIN 5'-PHOSPHATE	Hirschsprung Disease	0	0.0608863	D015352	Dry Eye Syndromes
	CHEMBL1201794	D013964	RIBOFLAVIN 5'-PHOSPHATE	Thyroid Neoplasms	0	0.0148133	D015352	Dry Eye Syndromes
	CHEMBL1201794	D010001	RIBOFLAVIN 5'-PHOSPHATE	Osteitis Deformans	0	0.0197694	D015352	Dry Eye Syndromes
	CHEMBL1201794	D007018	RIBOFLAVIN 5'-PHOSPHATE	Hypopituitarism	0	0.0882802	D015352	Dry Eye Syndromes
	CHEMBL1201794	D020246	RIBOFLAVIN 5'-PHOSPHATE	Venous Thrombosis	0	0.119987	D015352	Dry Eye Syndromes
	CHEMBL1201794	D000075224	RIBOFLAVIN 5'-PHOSPHATE	Cardiac Conduction System Disease	0	0.03077	D015352 ||| D007766 ||| D011537	Dry Eye Syndromes ||| Lacrimal Apparatus Diseases ||| Pruritus
	CHEMBL1201794	D003731	RIBOFLAVIN 5'-PHOSPHATE	Dental Caries	0	0.0675958	D015352 ||| D007766 ||| D011537	Dry Eye Syndromes ||| Lacrimal Apparatus Diseases ||| Pruritus
	CHEMBL1201794	D005242	RIBOFLAVIN 5'-PHOSPHATE	Fecal Incontinence	0	0.0315624	D015352 ||| D007766 ||| D011537	Dry Eye Syndromes ||| Lacrimal Apparatus Diseases ||| Pruritus
	CHEMBL1201794	D016055	RIBOFLAVIN 5'-PHOSPHATE	Urinary Retention	0	0.0387705	D015352 ||| D007766 ||| D011537	Dry Eye Syndromes ||| Lacrimal Apparatus Diseases ||| Pruritus
	CHEMBL1201794	D011141	RIBOFLAVIN 5'-PHOSPHATE	Polyuria	0	0.0722844	D015352 ||| D007766 ||| D011537	Dry Eye Syndromes ||| Lacrimal Apparatus Diseases ||| Pruritus
	CHEMBL1201794	D007762	RIBOFLAVIN 5'-PHOSPHATE	Labyrinthitis	0	0.0253412	D015352 ||| D007766 ||| D011537	Dry Eye Syndromes ||| Lacrimal Apparatus Diseases ||| Pruritus
	CHEMBL1201794	D012878	RIBOFLAVIN 5'-PHOSPHATE	Skin Neoplasms	0	0.0592845	D015352 ||| D007766 ||| D011537	Dry Eye Syndromes ||| Lacrimal Apparatus Diseases ||| Pruritus
	CHEMBL1201794	D009260	RIBOFLAVIN 5'-PHOSPHATE	Nail Diseases	0	0.015736	D015352 ||| D007766 ||| D011537	Dry Eye Syndromes ||| Lacrimal Apparatus Diseases ||| Pruritus
	CHEMBL1201794	D016491	RIBOFLAVIN 5'-PHOSPHATE	Peripheral Vascular Diseases	0	0.0853002	D015352 ||| D007766 ||| D011537	Dry Eye Syndromes ||| Lacrimal Apparatus Diseases ||| Pruritus
	CHEMBL1201794	D011111	RIBOFLAVIN 5'-PHOSPHATE	Polymyalgia Rheumatica	0	0.0578978	D015352 ||| D007766 ||| D011537	Dry Eye Syndromes ||| Lacrimal Apparatus Diseases ||| Pruritus
	CHEMBL1201794	D013118	RIBOFLAVIN 5'-PHOSPHATE	Spinal Cord Diseases	0	0.0395613	D015352 ||| D007766 ||| D011537	Dry Eye Syndromes ||| Lacrimal Apparatus Diseases ||| Pruritus
	CHEMBL1201794	D014581	RIBOFLAVIN 5'-PHOSPHATE	Urticaria	0	0.129693	D015352 ||| D007766 ||| D011537	Dry Eye Syndromes ||| Lacrimal Apparatus Diseases ||| Pruritus
	CHEMBL1201794	D014648	RIBOFLAVIN 5'-PHOSPHATE	Varicose Veins	0	0.058274	D015352 ||| D007766 ||| D011537	Dry Eye Syndromes ||| Lacrimal Apparatus Diseases ||| Pruritus
	CHEMBL1201794	D010031	RIBOFLAVIN 5'-PHOSPHATE	Otitis	0	0.0461514	D015352 ||| D007766 ||| D011537	Dry Eye Syndromes ||| Lacrimal Apparatus Diseases ||| Pruritus
	CHEMBL1201794	D019966	RIBOFLAVIN 5'-PHOSPHATE	Substance-Related Disorders	0	0.0686052	D015352 ||| D007766 ||| D011537	Dry Eye Syndromes ||| Lacrimal Apparatus Diseases ||| Pruritus
	CHEMBL1201794	D015155	RIBOFLAVIN 5'-PHOSPHATE	Esophageal Spasm, Diffuse	0	0.0403984	D015352 ||| D007766 ||| D011537	Dry Eye Syndromes ||| Lacrimal Apparatus Diseases ||| Pruritus
	CHEMBL1201168	D001289	ISOCARBOXAZID	Attention Deficit Disorder with Hyperactivity	0	0.11024	D003863 ||| D003248 ||| D007319	Depression ||| Constipation ||| Sleep Initiation and Maintenance Disorders
	CHEMBL1201168	D001008	ISOCARBOXAZID	Anxiety Disorders	0	0.279683	D003863 ||| D013575 ||| D003248 ||| D007319	Depression ||| Syncope ||| Constipation ||| Sleep Initiation and Maintenance Disorders
	CHEMBL1201168	D013313	ISOCARBOXAZID	Stress Disorders, Post-Traumatic	0	0.0508496	D003863 ||| D003248 ||| D007319	Depression ||| Constipation ||| Sleep Initiation and Maintenance Disorders
	CHEMBL1201168	D000856	ISOCARBOXAZID	Anorexia Nervosa	0	0.0952423	D003863 ||| D003248 ||| D007319	Depression ||| Constipation ||| Sleep Initiation and Maintenance Disorders
	CHEMBL1201168	D015228	ISOCARBOXAZID	Hypertriglyceridemia	0	0.0428064	D003863 ||| D003248 ||| D007319	Depression ||| Constipation ||| Sleep Initiation and Maintenance Disorders
	CHEMBL1201168	D003324	ISOCARBOXAZID	Coronary Artery Disease	0	0.092009	D003863 ||| D013575 ||| D003248 ||| D007319	Depression ||| Syncope ||| Constipation ||| Sleep Initiation and Maintenance Disorders
	CHEMBL1201168	D009765	ISOCARBOXAZID	Obesity	0	0.160426	D003863 ||| D013575 ||| D003248 ||| D007319	Depression ||| Syncope ||| Constipation ||| Sleep Initiation and Maintenance Disorders
	CHEMBL1201168	D020177	ISOCARBOXAZID	Idiopathic Hypersomnia	0	0.0504887	D003863 ||| D007319	Depression ||| Sleep Initiation and Maintenance Disorders
	CHEMBL1201168	D010300	ISOCARBOXAZID	Parkinson Disease	0	0.0571012	D003863 ||| D013575 ||| D003248 ||| D007319	Depression ||| Syncope ||| Constipation ||| Sleep Initiation and Maintenance Disorders
	CHEMBL1201168	D013771	ISOCARBOXAZID	Tetralogy of Fallot	0	0.0180286	D003863 ||| D003248 ||| D007319	Depression ||| Constipation ||| Sleep Initiation and Maintenance Disorders
	CHEMBL1201168	D001172	ISOCARBOXAZID	Arthritis, Rheumatoid	0	0.0210195	D003863 ||| D013575 ||| D003248 ||| D007319	Depression ||| Syncope ||| Constipation ||| Sleep Initiation and Maintenance Disorders
	CHEMBL1201168	D003424	ISOCARBOXAZID	Crohn Disease	0	0.110757	D003863 ||| D003248 ||| D007319	Depression ||| Constipation ||| Sleep Initiation and Maintenance Disorders
	CHEMBL1201168	D003093	ISOCARBOXAZID	Colitis, Ulcerative	0	0.029493	D003863 ||| D003248 ||| D007319	Depression ||| Constipation ||| Sleep Initiation and Maintenance Disorders
	CHEMBL1201168	D015212	ISOCARBOXAZID	Inflammatory Bowel Diseases	0	0.0247804	D003863 ||| D013575 ||| D003248 ||| D007319	Depression ||| Syncope ||| Constipation ||| Sleep Initiation and Maintenance Disorders
	CHEMBL1201168	D002761	ISOCARBOXAZID	Cholangitis	0	0.0177987	D003863 ||| D003248 ||| D007319	Depression ||| Constipation ||| Sleep Initiation and Maintenance Disorders
	CHEMBL1201168	D017098	ISOCARBOXAZID	IgA Deficiency	0	0.0184515	D003863 ||| D003248 ||| D007319	Depression ||| Constipation ||| Sleep Initiation and Maintenance Disorders
	CHEMBL1201168	D008268	ISOCARBOXAZID	Macular Degeneration	0	0.102793	D003863 ||| D013575 ||| D003248 ||| D007319	Depression ||| Syncope ||| Constipation ||| Sleep Initiation and Maintenance Disorders
	CHEMBL1201168	D034381	ISOCARBOXAZID	Hearing Loss	0	0.090019	D003863 ||| D003248 ||| D007319	Depression ||| Constipation ||| Sleep Initiation and Maintenance Disorders
	CHEMBL1201168	D014012	ISOCARBOXAZID	Tinnitus	0	0.0433104	D003863 ||| D007319	Depression ||| Sleep Initiation and Maintenance Disorders
	CHEMBL1201168	D000505	ISOCARBOXAZID	Alopecia	0	0.0176106	D003863 ||| D003248 ||| D007319	Depression ||| Constipation ||| Sleep Initiation and Maintenance Disorders
	CHEMBL1201168	D019226	ISOCARBOXAZID	Oral Ulcer	0	0.0107537	D003863 ||| D003248 ||| D007319	Depression ||| Constipation ||| Sleep Initiation and Maintenance Disorders
	CHEMBL1201168	D000787	ISOCARBOXAZID	Angina Pectoris	0	0.189515	D003863 ||| D013575 ||| D003248 ||| D007319	Depression ||| Syncope ||| Constipation ||| Sleep Initiation and Maintenance Disorders
	CHEMBL1201168	D065631	ISOCARBOXAZID	Rhinitis, Allergic	0	0.0360613	D003863 ||| D013575 ||| D003248 ||| D007319	Depression ||| Syncope ||| Constipation ||| Sleep Initiation and Maintenance Disorders
	CHEMBL1201168	D001249	ISOCARBOXAZID	Asthma	0	0.0676098	D003863 ||| D013575 ||| D003248 ||| D007319	Depression ||| Syncope ||| Constipation ||| Sleep Initiation and Maintenance Disorders
	CHEMBL1201168	D005764	ISOCARBOXAZID	Gastroesophageal Reflux	0	0.155521	D003863 ||| D013575 ||| D003248 ||| D007319	Depression ||| Syncope ||| Constipation ||| Sleep Initiation and Maintenance Disorders
	CHEMBL1201168	D007037	ISOCARBOXAZID	Hypothyroidism	0	0.0204619	D003863 ||| D003248 ||| D007319	Depression ||| Constipation ||| Sleep Initiation and Maintenance Disorders
	CHEMBL1201168	D008881	ISOCARBOXAZID	Migraine Disorders	0	0.0623009	D003863 ||| D013575 ||| D003248 ||| D007319	Depression ||| Syncope ||| Constipation ||| Sleep Initiation and Maintenance Disorders
	CHEMBL1201168	D004485	ISOCARBOXAZID	Eczema	0	0.0244494	D003863 ||| D013575 ||| D003248 ||| D007319	Depression ||| Syncope ||| Constipation ||| Sleep Initiation and Maintenance Disorders
	CHEMBL1201168	D006937	ISOCARBOXAZID	Hypercholesterolemia	0	0.0473149	D003863 ||| D013575 ||| D003248 ||| D007319	Depression ||| Syncope ||| Constipation ||| Sleep Initiation and Maintenance Disorders
	CHEMBL1201168	D012626	ISOCARBOXAZID	Sebaceous Gland Neoplasms	0	0.0201925	D003863 ||| D003248 ||| D007319	Depression ||| Constipation ||| Sleep Initiation and Maintenance Disorders
	CHEMBL1201168	D001943	ISOCARBOXAZID	Breast Neoplasms	0	0.0357102	D003863 ||| D013575 ||| D003248 ||| D007319	Depression ||| Syncope ||| Constipation ||| Sleep Initiation and Maintenance Disorders
	CHEMBL1201168	D002280	ISOCARBOXAZID	Carcinoma, Basal Cell	0	0.0315788	D003863 ||| D013575 ||| D003248 ||| D007319	Depression ||| Syncope ||| Constipation ||| Sleep Initiation and Maintenance Disorders
	CHEMBL1201168	D000230	ISOCARBOXAZID	Adenocarcinoma	0	0.0318933	D003863 ||| D003248 ||| D007319	Depression ||| Constipation ||| Sleep Initiation and Maintenance Disorders
	CHEMBL1201168	D002386	ISOCARBOXAZID	Cataract	0	0.026242	D003863 ||| D013575 ||| D003248 ||| D007319	Depression ||| Syncope ||| Constipation ||| Sleep Initiation and Maintenance Disorders
	CHEMBL1201168	D006552	ISOCARBOXAZID	Hernia, Inguinal	0	0.0215933	D003863 ||| D013575 ||| D003248 ||| D007319	Depression ||| Syncope ||| Constipation ||| Sleep Initiation and Maintenance Disorders
	CHEMBL1201168	D012005	ISOCARBOXAZID	Rectal Prolapse	0	0.0631175	D003863 ||| D003248 ||| D007319	Depression ||| Constipation ||| Sleep Initiation and Maintenance Disorders
	CHEMBL1201168	D014029	ISOCARBOXAZID	Tobacco Use Disorder	0	0.0857591	D003863 ||| D003248 ||| D007319	Depression ||| Constipation ||| Sleep Initiation and Maintenance Disorders
	CHEMBL1201168	D009203	ISOCARBOXAZID	Myocardial Infarction	0	0.0450787	D003863 ||| D013575 ||| D003248 ||| D007319	Depression ||| Syncope ||| Constipation ||| Sleep Initiation and Maintenance Disorders
	CHEMBL1201168	D005756	ISOCARBOXAZID	Gastritis	0	0.0448047	D003863 ||| D013575 ||| D003248 ||| D007319	Depression ||| Syncope ||| Constipation ||| Sleep Initiation and Maintenance Disorders
	CHEMBL1201168	D006548	ISOCARBOXAZID	Hernia, Diaphragmatic	0	0.101461	D003863 ||| D013575 ||| D003248 ||| D007319	Depression ||| Syncope ||| Constipation ||| Sleep Initiation and Maintenance Disorders
	CHEMBL1201168	D000076385	ISOCARBOXAZID	Diverticular Diseases	0	0.0772741	D003863 ||| D003248 ||| D007319	Depression ||| Constipation ||| Sleep Initiation and Maintenance Disorders
	CHEMBL1201168	D007319	ISOCARBOXAZID	Sleep Initiation and Maintenance Disorders	1	0.155313	D003863 ||| D013575 ||| D003248	Depression ||| Syncope ||| Constipation
	CHEMBL1201168	D009290	ISOCARBOXAZID	Narcolepsy	0	0.122458	D003863 ||| D013575 ||| D003248 ||| D007319	Depression ||| Syncope ||| Constipation ||| Sleep Initiation and Maintenance Disorders
	CHEMBL1201168	D003922	ISOCARBOXAZID	Diabetes Mellitus, Type 1	0	0.0438356	D003863 ||| D003248 ||| D007319	Depression ||| Constipation ||| Sleep Initiation and Maintenance Disorders
	CHEMBL1201168	D002446	ISOCARBOXAZID	Celiac Disease	0	0.0726095	D003863 ||| D003248 ||| D007319	Depression ||| Constipation ||| Sleep Initiation and Maintenance Disorders
	CHEMBL1201168	D008105	ISOCARBOXAZID	Liver Cirrhosis, Biliary	0	0.0171722	D003863 ||| D003248 ||| D007319	Depression ||| Constipation ||| Sleep Initiation and Maintenance Disorders
	CHEMBL1201168	D014820	ISOCARBOXAZID	Vitiligo	0	0.0393151	D003863 ||| D003248 ||| D007319	Depression ||| Constipation ||| Sleep Initiation and Maintenance Disorders
	CHEMBL1201168	D009798	ISOCARBOXAZID	Ocular Hypertension	0	0.0153394	D003863 ||| D003248 ||| D007319	Depression ||| Constipation ||| Sleep Initiation and Maintenance Disorders
	CHEMBL1201168	D009447	ISOCARBOXAZID	Neuroblastoma	0	0.0587945	D003863 ||| D003248 ||| D007319	Depression ||| Constipation ||| Sleep Initiation and Maintenance Disorders
	CHEMBL1201168	D012559	ISOCARBOXAZID	Schizophrenia	0	0.22209	D003863 ||| D013575 ||| D003248 ||| D007319	Depression ||| Syncope ||| Constipation ||| Sleep Initiation and Maintenance Disorders
	CHEMBL1201168	D000690	ISOCARBOXAZID	Amyotrophic Lateral Sclerosis	0	0.076392	D003863 ||| D003248 ||| D007319	Depression ||| Constipation ||| Sleep Initiation and Maintenance Disorders
	CHEMBL1201168	D008180	ISOCARBOXAZID	Lupus Erythematosus, Systemic	0	0.0103202	D003863 ||| D013575 ||| D003248 ||| D007319	Depression ||| Syncope ||| Constipation ||| Sleep Initiation and Maintenance Disorders
	CHEMBL1201168	D000437	ISOCARBOXAZID	Alcoholism	0	0.143031	D003863 ||| D003248 ||| D007319	Depression ||| Constipation ||| Sleep Initiation and Maintenance Disorders
	CHEMBL1201168	D000067877	ISOCARBOXAZID	Autism Spectrum Disorder	0	0.0399885	D003863 ||| D003248 ||| D007319	Depression ||| Constipation ||| Sleep Initiation and Maintenance Disorders
	CHEMBL1201168	D001714	ISOCARBOXAZID	Bipolar Disorder	0	0.149698	D003863 ||| D013575 ||| D003248 ||| D007319	Depression ||| Syncope ||| Constipation ||| Sleep Initiation and Maintenance Disorders
	CHEMBL1201168	D009771	ISOCARBOXAZID	Obsessive-Compulsive Disorder	0	0.0668909	D003863 ||| D003248 ||| D007319	Depression ||| Constipation ||| Sleep Initiation and Maintenance Disorders
	CHEMBL1201168	D003924	ISOCARBOXAZID	Diabetes Mellitus, Type 2	0	0.035683	D003863 ||| D003248 ||| D007319	Depression ||| Constipation ||| Sleep Initiation and Maintenance Disorders
	CHEMBL1201168	D000544	ISOCARBOXAZID	Alzheimer Disease	0	0.0401994	D003863 ||| D003248 ||| D007319	Depression ||| Constipation ||| Sleep Initiation and Maintenance Disorders
	CHEMBL1201168	D004827	ISOCARBOXAZID	Epilepsy	0	0.0676958	D003863 ||| D013575 ||| D003248 ||| D007319	Depression ||| Syncope ||| Constipation ||| Sleep Initiation and Maintenance Disorders
	CHEMBL1201168	D005901	ISOCARBOXAZID	Glaucoma	0	0.118362	D003863 ||| D013575 ||| D003248 ||| D007319	Depression ||| Syncope ||| Constipation ||| Sleep Initiation and Maintenance Disorders
	CHEMBL1201168	D051436	ISOCARBOXAZID	Renal Insufficiency, Chronic	0	0.113529	D003863 ||| D003248 ||| D007319	Depression ||| Constipation ||| Sleep Initiation and Maintenance Disorders
	CHEMBL1201168	D013167	ISOCARBOXAZID	Spondylitis, Ankylosing	0	0.103012	D003863 ||| D003248 ||| D007319	Depression ||| Constipation ||| Sleep Initiation and Maintenance Disorders
	CHEMBL1201168	D003863	ISOCARBOXAZID	Depression	1	0.024488	D013575 ||| D003248 ||| D007319	Syncope ||| Constipation ||| Sleep Initiation and Maintenance Disorders
	CHEMBL1201168	D010003	ISOCARBOXAZID	Osteoarthritis	0	0.103097	D003863 ||| D013575 ||| D003248 ||| D007319	Depression ||| Syncope ||| Constipation ||| Sleep Initiation and Maintenance Disorders
	CHEMBL1201168	D000419	ISOCARBOXAZID	Albuminuria	0	0.0353236	D003863 ||| D003248 ||| D007319	Depression ||| Constipation ||| Sleep Initiation and Maintenance Disorders
	CHEMBL1201168	D001281	ISOCARBOXAZID	Atrial Fibrillation	0	0.0432968	D003863 ||| D013575 ||| D003248 ||| D007319	Depression ||| Syncope ||| Constipation ||| Sleep Initiation and Maintenance Disorders
	CHEMBL1201168	D006973	ISOCARBOXAZID	Hypertension	0	0.059019	D003863 ||| D013575 ||| D003248 ||| D007319	Depression ||| Syncope ||| Constipation ||| Sleep Initiation and Maintenance Disorders
	CHEMBL1201168	D006327	ISOCARBOXAZID	Heart Block	0	0.018261	D003863 ||| D013575 ||| D003248 ||| D007319	Depression ||| Syncope ||| Constipation ||| Sleep Initiation and Maintenance Disorders
	CHEMBL1201168	D055623	ISOCARBOXAZID	Keratosis, Actinic	0	0.0266704	D003863 ||| D013575 ||| D003248 ||| D007319	Depression ||| Syncope ||| Constipation ||| Sleep Initiation and Maintenance Disorders
	CHEMBL1201168	D001991	ISOCARBOXAZID	Bronchitis	0	0.0635899	D003863 ||| D013575 ||| D003248 ||| D007319	Depression ||| Syncope ||| Constipation ||| Sleep Initiation and Maintenance Disorders
	CHEMBL1201168	D008175	ISOCARBOXAZID	Lung Neoplasms	0	0.0537783	D003863 ||| D013575 ||| D003248 ||| D007319	Depression ||| Syncope ||| Constipation ||| Sleep Initiation and Maintenance Disorders
	CHEMBL1201168	D008545	ISOCARBOXAZID	Melanoma	0	0.0192134	D003863 ||| D013575 ||| D003248 ||| D007319	Depression ||| Syncope ||| Constipation ||| Sleep Initiation and Maintenance Disorders
	CHEMBL1201168	D008228	ISOCARBOXAZID	Lymphoma, Non-Hodgkin	0	0.0310342	D003863 ||| D013575 ||| D003248 ||| D007319	Depression ||| Syncope ||| Constipation ||| Sleep Initiation and Maintenance Disorders
	CHEMBL1201168	D002294	ISOCARBOXAZID	Carcinoma, Squamous Cell	0	0.0288316	D003863 ||| D013575 ||| D003248 ||| D007319	Depression ||| Syncope ||| Constipation ||| Sleep Initiation and Maintenance Disorders
	CHEMBL1201168	D002349	ISOCARBOXAZID	Carpal Tunnel Syndrome	0	0.0445193	D003863 ||| D013575 ||| D003248 ||| D007319	Depression ||| Syncope ||| Constipation ||| Sleep Initiation and Maintenance Disorders
	CHEMBL1201168	D016883	ISOCARBOXAZID	Diabetic Ketoacidosis	0	0.122193	D003863 ||| D013575 ||| D003248 ||| D007319	Depression ||| Syncope ||| Constipation ||| Sleep Initiation and Maintenance Disorders
	CHEMBL1201168	D001749	ISOCARBOXAZID	Urinary Bladder Neoplasms	0	0.0149727	D003863 ||| D013575 ||| D003248 ||| D007319	Depression ||| Syncope ||| Constipation ||| Sleep Initiation and Maintenance Disorders
	CHEMBL1201168	D007889	ISOCARBOXAZID	Leiomyoma	0	0.0325841	D003863 ||| D013575 ||| D003248 ||| D007319	Depression ||| Syncope ||| Constipation ||| Sleep Initiation and Maintenance Disorders
	CHEMBL1201168	D018798	ISOCARBOXAZID	Anemia, Iron-Deficiency	0	0.00895198	D003863 ||| D013575 ||| D003248 ||| D007319	Depression ||| Syncope ||| Constipation ||| Sleep Initiation and Maintenance Disorders
	CHEMBL1201168	D000380	ISOCARBOXAZID	Agranulocytosis	0	0.0588889	D003863 ||| D013575 ||| D003248 ||| D007319	Depression ||| Syncope ||| Constipation ||| Sleep Initiation and Maintenance Disorders
	CHEMBL1201168	D012893	ISOCARBOXAZID	Sleep Wake Disorders	0	0.021567	D003863 ||| D013575 ||| D003248 ||| D007319	Depression ||| Syncope ||| Constipation ||| Sleep Initiation and Maintenance Disorders
	CHEMBL1201168	D006429	ISOCARBOXAZID	Hemiplegia	0	0.0507299	D003863 ||| D013575 ||| D003248 ||| D007319	Depression ||| Syncope ||| Constipation ||| Sleep Initiation and Maintenance Disorders
	CHEMBL1201168	D011655	ISOCARBOXAZID	Pulmonary Embolism	0	0.0777055	D003863 ||| D013575 ||| D003248 ||| D007319	Depression ||| Syncope ||| Constipation ||| Sleep Initiation and Maintenance Disorders
	CHEMBL1201168	D009202	ISOCARBOXAZID	Cardiomyopathies	0	0.0219972	D003863 ||| D013575 ||| D003248 ||| D007319	Depression ||| Syncope ||| Constipation ||| Sleep Initiation and Maintenance Disorders
	CHEMBL1201168	D013345	ISOCARBOXAZID	Subarachnoid Hemorrhage	0	0.0159594	D003863 ||| D013575 ||| D003248 ||| D007319	Depression ||| Syncope ||| Constipation ||| Sleep Initiation and Maintenance Disorders
	CHEMBL1201168	D002543	ISOCARBOXAZID	Cerebral Hemorrhage	0	0.0323071	D003863 ||| D013575 ||| D003248 ||| D007319	Depression ||| Syncope ||| Constipation ||| Sleep Initiation and Maintenance Disorders
	CHEMBL1201168	D002544	ISOCARBOXAZID	Cerebral Infarction	0	0.0307281	D003863 ||| D013575 ||| D003248 ||| D007319	Depression ||| Syncope ||| Constipation ||| Sleep Initiation and Maintenance Disorders
	CHEMBL1201168	D050197	ISOCARBOXAZID	Arteriosclerosis	0	0.0299056	D003863 ||| D013575 ||| D003248 ||| D007319	Depression ||| Syncope ||| Constipation ||| Sleep Initiation and Maintenance Disorders
	CHEMBL1201168	D010689	ISOCARBOXAZID	Phlebitis	0	0.0394321	D003863 ||| D013575 ||| D003248 ||| D007319	Depression ||| Syncope ||| Constipation ||| Sleep Initiation and Maintenance Disorders
	CHEMBL1201168	D006484	ISOCARBOXAZID	Hemorrhoids	0	0.0482971	D003863 ||| D013575 ||| D003248 ||| D007319	Depression ||| Syncope ||| Constipation ||| Sleep Initiation and Maintenance Disorders
	CHEMBL1201168	D007022	ISOCARBOXAZID	Hypotension	0	0.199348	D003863 ||| D013575 ||| D003248 ||| D007319	Depression ||| Syncope ||| Constipation ||| Sleep Initiation and Maintenance Disorders
	CHEMBL1201168	D012852	ISOCARBOXAZID	Sinusitis	0	0.0459198	D003863 ||| D013575 ||| D003248 ||| D007319	Depression ||| Syncope ||| Constipation ||| Sleep Initiation and Maintenance Disorders
	CHEMBL1201168	D010996	ISOCARBOXAZID	Pleural Effusion	0	0.00514298	D003863 ||| D013575 ||| D003248 ||| D007319	Depression ||| Syncope ||| Constipation ||| Sleep Initiation and Maintenance Disorders
	CHEMBL1201168	D011030	ISOCARBOXAZID	Pneumothorax	0	0.0799266	D003863 ||| D013575 ||| D003248 ||| D007319	Depression ||| Syncope ||| Constipation ||| Sleep Initiation and Maintenance Disorders
	CHEMBL1201168	D014060	ISOCARBOXAZID	Tongue Diseases	0	0.0186149	D003863 ||| D013575 ||| D003248 ||| D007319	Depression ||| Syncope ||| Constipation ||| Sleep Initiation and Maintenance Disorders
	CHEMBL1201168	D004941	ISOCARBOXAZID	Esophagitis	0	0.0665208	D003863 ||| D013575 ||| D003248 ||| D007319	Depression ||| Syncope ||| Constipation ||| Sleep Initiation and Maintenance Disorders
	CHEMBL1201168	D013276	ISOCARBOXAZID	Stomach Ulcer	0	0.036039	D003863 ||| D013575 ||| D003248 ||| D007319	Depression ||| Syncope ||| Constipation ||| Sleep Initiation and Maintenance Disorders
	CHEMBL1201168	D004415	ISOCARBOXAZID	Dyspepsia	0	0.0407597	D003863 ||| D013575 ||| D003248 ||| D007319	Depression ||| Syncope ||| Constipation ||| Sleep Initiation and Maintenance Disorders
	CHEMBL1201168	D002769	ISOCARBOXAZID	Cholelithiasis	0	0.0911629	D003863 ||| D013575 ||| D003248 ||| D007319	Depression ||| Syncope ||| Constipation ||| Sleep Initiation and Maintenance Disorders
	CHEMBL1201168	D002764	ISOCARBOXAZID	Cholecystitis	0	0.0776631	D003863 ||| D013575 ||| D003248 ||| D007319	Depression ||| Syncope ||| Constipation ||| Sleep Initiation and Maintenance Disorders
	CHEMBL1201168	D010195	ISOCARBOXAZID	Pancreatitis	0	0.0927806	D003863 ||| D013575 ||| D003248 ||| D007319	Depression ||| Syncope ||| Constipation ||| Sleep Initiation and Maintenance Disorders
	CHEMBL1201168	D008286	ISOCARBOXAZID	Malabsorption Syndromes	0	0.0337465	D003863 ||| D013575 ||| D003248 ||| D007319	Depression ||| Syncope ||| Constipation ||| Sleep Initiation and Maintenance Disorders
	CHEMBL1201168	D002481	ISOCARBOXAZID	Cellulitis	0	0.0467659	D003863 ||| D013575 ||| D003248 ||| D007319	Depression ||| Syncope ||| Constipation ||| Sleep Initiation and Maintenance Disorders
	CHEMBL1201168	D011537	ISOCARBOXAZID	Pruritus	0	0.0330154	D003863 ||| D013575 ||| D003248 ||| D007319	Depression ||| Syncope ||| Constipation ||| Sleep Initiation and Maintenance Disorders
	CHEMBL1201168	D008010	ISOCARBOXAZID	Lichen Planus	0	0.00799798	D003863 ||| D013575 ||| D003248 ||| D007319	Depression ||| Syncope ||| Constipation ||| Sleep Initiation and Maintenance Disorders
	CHEMBL1201168	D017492	ISOCARBOXAZID	Keratosis, Seborrheic	0	0.0965256	D003863 ||| D013575 ||| D003248 ||| D007319	Depression ||| Syncope ||| Constipation ||| Sleep Initiation and Maintenance Disorders
	CHEMBL1201168	D011704	ISOCARBOXAZID	Pyelonephritis	0	0.0553851	D003863 ||| D013575 ||| D003248 ||| D007319	Depression ||| Syncope ||| Constipation ||| Sleep Initiation and Maintenance Disorders
	CHEMBL1201168	D058186	ISOCARBOXAZID	Acute Kidney Injury	0	0.0972078	D003863 ||| D013575 ||| D003248 ||| D007319	Depression ||| Syncope ||| Constipation ||| Sleep Initiation and Maintenance Disorders
	CHEMBL1201168	D007676	ISOCARBOXAZID	Kidney Failure, Chronic	0	0.0366455	D003863 ||| D013575 ||| D003248 ||| D007319	Depression ||| Syncope ||| Constipation ||| Sleep Initiation and Maintenance Disorders
	CHEMBL1201168	D003556	ISOCARBOXAZID	Cystitis	0	0.0650051	D003863 ||| D013575 ||| D003248 ||| D007319	Depression ||| Syncope ||| Constipation ||| Sleep Initiation and Maintenance Disorders
	CHEMBL1201168	D011470	ISOCARBOXAZID	Prostatic Hyperplasia	0	0.0379722	D003863 ||| D013575 ||| D003248 ||| D007319	Depression ||| Syncope ||| Constipation ||| Sleep Initiation and Maintenance Disorders
	CHEMBL1201168	D011472	ISOCARBOXAZID	Prostatitis	0	0.0502157	D003863 ||| D013575 ||| D003248 ||| D007319	Depression ||| Syncope ||| Constipation ||| Sleep Initiation and Maintenance Disorders
	CHEMBL1201168	D005348	ISOCARBOXAZID	Fibrocystic Breast Disease	0	0.0370285	D003863 ||| D013575 ||| D003248 ||| D007319	Depression ||| Syncope ||| Constipation ||| Sleep Initiation and Maintenance Disorders
	CHEMBL1201168	D006177	ISOCARBOXAZID	Gynecomastia	0	0.0287897	D003863 ||| D013575 ||| D003248 ||| D007319	Depression ||| Syncope ||| Constipation ||| Sleep Initiation and Maintenance Disorders
	CHEMBL1201168	D004715	ISOCARBOXAZID	Endometriosis	0	0.0761607	D003863 ||| D013575 ||| D003248 ||| D007319	Depression ||| Syncope ||| Constipation ||| Sleep Initiation and Maintenance Disorders
	CHEMBL1201168	D003680	ISOCARBOXAZID	Deglutition Disorders	0	0.110273	D003863 ||| D013575 ||| D003248 ||| D007319	Depression ||| Syncope ||| Constipation ||| Sleep Initiation and Maintenance Disorders
	CHEMBL1201168	D001201	ISOCARBOXAZID	Ascites	0	0.0931556	D003863 ||| D013575 ||| D003248 ||| D007319	Depression ||| Syncope ||| Constipation ||| Sleep Initiation and Maintenance Disorders
	CHEMBL1201168	D005076	ISOCARBOXAZID	Exanthema	0	0.00716439	D003863 ||| D013575 ||| D003248 ||| D007319	Depression ||| Syncope ||| Constipation ||| Sleep Initiation and Maintenance Disorders
	CHEMBL1201168	D014717	ISOCARBOXAZID	Vertigo	0	0.0525584	D003863 ||| D013575 ||| D003248 ||| D007319	Depression ||| Syncope ||| Constipation ||| Sleep Initiation and Maintenance Disorders
	CHEMBL1201168	D013575	ISOCARBOXAZID	Syncope	1	0.0343484	D003863 ||| D003248 ||| D007319	Depression ||| Constipation ||| Sleep Initiation and Maintenance Disorders
	CHEMBL1201168	D007766	ISOCARBOXAZID	Lacrimal Apparatus Diseases	0	0.0904853	D003863 ||| D013575 ||| D003248 ||| D007319	Depression ||| Syncope ||| Constipation ||| Sleep Initiation and Maintenance Disorders
	CHEMBL1201168	D006471	ISOCARBOXAZID	Gastrointestinal Hemorrhage	0	0.0601904	D003863 ||| D013575 ||| D003248 ||| D007319	Depression ||| Syncope ||| Constipation ||| Sleep Initiation and Maintenance Disorders
	CHEMBL1201168	D010437	ISOCARBOXAZID	Peptic Ulcer	0	0.0629061	D003863 ||| D013575 ||| D003248 ||| D007319	Depression ||| Syncope ||| Constipation ||| Sleep Initiation and Maintenance Disorders
	CHEMBL1201168	D005921	ISOCARBOXAZID	Glomerulonephritis	0	0.0869217	D003863 ||| D013575 ||| D003248 ||| D007319	Depression ||| Syncope ||| Constipation ||| Sleep Initiation and Maintenance Disorders
	CHEMBL1201168	D006333	ISOCARBOXAZID	Heart Failure	0	0.0391238	D003863 ||| D013575 ||| D003248 ||| D007319	Depression ||| Syncope ||| Constipation ||| Sleep Initiation and Maintenance Disorders
	CHEMBL1201168	D006547	ISOCARBOXAZID	Hernia	0	0.0619638	D003863 ||| D013575 ||| D003248 ||| D007319	Depression ||| Syncope ||| Constipation ||| Sleep Initiation and Maintenance Disorders
	CHEMBL1201168	D006689	ISOCARBOXAZID	Hodgkin Disease	0	0.0957472	D003863 ||| D013575 ||| D003248 ||| D007319	Depression ||| Syncope ||| Constipation ||| Sleep Initiation and Maintenance Disorders
	CHEMBL1201168	D008113	ISOCARBOXAZID	Liver Neoplasms	0	0.0241477	D003863 ||| D013575 ||| D003248 ||| D007319	Depression ||| Syncope ||| Constipation ||| Sleep Initiation and Maintenance Disorders
	CHEMBL1201168	D010051	ISOCARBOXAZID	Ovarian Neoplasms	0	0.0125455	D003863 ||| D013575 ||| D003248 ||| D007319	Depression ||| Syncope ||| Constipation ||| Sleep Initiation and Maintenance Disorders
	CHEMBL1201168	D011471	ISOCARBOXAZID	Prostatic Neoplasms	0	0.0749309	D003863 ||| D013575 ||| D003248 ||| D007319	Depression ||| Syncope ||| Constipation ||| Sleep Initiation and Maintenance Disorders
	CHEMBL1201168	D000647	ISOCARBOXAZID	Amnesia	0	0.0257886	D003863 ||| D013575 ||| D003248 ||| D007319	Depression ||| Syncope ||| Constipation ||| Sleep Initiation and Maintenance Disorders
	CHEMBL1201168	D007951	ISOCARBOXAZID	Leukemia, Myeloid	0	0.0164505	D003863 ||| D013575 ||| D003248 ||| D007319	Depression ||| Syncope ||| Constipation ||| Sleep Initiation and Maintenance Disorders
	CHEMBL1201168	D000152	ISOCARBOXAZID	Acne Vulgaris	0	0.0603666	D003863 ||| D013575 ||| D003248 ||| D007319	Depression ||| Syncope ||| Constipation ||| Sleep Initiation and Maintenance Disorders
	CHEMBL1201168	D000740	ISOCARBOXAZID	Anemia	0	0.0290539	D003863 ||| D013575 ||| D003248 ||| D007319	Depression ||| Syncope ||| Constipation ||| Sleep Initiation and Maintenance Disorders
	CHEMBL1201168	D001064	ISOCARBOXAZID	Appendicitis	0	0.0211725	D003863 ||| D013575 ||| D003248 ||| D007319	Depression ||| Syncope ||| Constipation ||| Sleep Initiation and Maintenance Disorders
	CHEMBL1201168	D003248	ISOCARBOXAZID	Constipation	1	0.0284556	D003863 ||| D013575 ||| D007319	Depression ||| Syncope ||| Sleep Initiation and Maintenance Disorders
	CHEMBL1201168	D015352	ISOCARBOXAZID	Dry Eye Syndromes	0	0.0678171	D003863 ||| D013575 ||| D003248 ||| D007319	Depression ||| Syncope ||| Constipation ||| Sleep Initiation and Maintenance Disorders
	CHEMBL1201168	D004381	ISOCARBOXAZID	Duodenal Ulcer	0	0.0216595	D003863 ||| D013575 ||| D003248 ||| D007319	Depression ||| Syncope ||| Constipation ||| Sleep Initiation and Maintenance Disorders
	CHEMBL1201168	D015837	ISOCARBOXAZID	Vestibular Diseases	0	0.0247187	D003863 ||| D013575 ||| D003248 ||| D007319	Depression ||| Syncope ||| Constipation ||| Sleep Initiation and Maintenance Disorders
	CHEMBL1201168	D005705	ISOCARBOXAZID	Gallbladder Diseases	0	0.0317718	D003863 ||| D013575 ||| D003248 ||| D007319	Depression ||| Syncope ||| Constipation ||| Sleep Initiation and Maintenance Disorders
	CHEMBL1201168	D006073	ISOCARBOXAZID	Gout	0	0.0433496	D003863 ||| D013575 ||| D003248 ||| D007319	Depression ||| Syncope ||| Constipation ||| Sleep Initiation and Maintenance Disorders
	CHEMBL1201168	D001145	ISOCARBOXAZID	Arrhythmias, Cardiac	0	0.0441758	D003863 ||| D013575 ||| D003248 ||| D007319	Depression ||| Syncope ||| Constipation ||| Sleep Initiation and Maintenance Disorders
	CHEMBL1201168	D043183	ISOCARBOXAZID	Irritable Bowel Syndrome	0	0.0331028	D003863 ||| D013575 ||| D003248 ||| D007319	Depression ||| Syncope ||| Constipation ||| Sleep Initiation and Maintenance Disorders
	CHEMBL1201168	D001851	ISOCARBOXAZID	Bone Diseases, Metabolic	0	0.0206923	D003863 ||| D013575 ||| D003248 ||| D007319	Depression ||| Syncope ||| Constipation ||| Sleep Initiation and Maintenance Disorders
	CHEMBL1201168	D010024	ISOCARBOXAZID	Osteoporosis	0	0.0703154	D003863 ||| D013575 ||| D003248 ||| D007319	Depression ||| Syncope ||| Constipation ||| Sleep Initiation and Maintenance Disorders
	CHEMBL1201168	D009443	ISOCARBOXAZID	Neuritis	0	0.0654115	D003863 ||| D013575 ||| D003248 ||| D007319	Depression ||| Syncope ||| Constipation ||| Sleep Initiation and Maintenance Disorders
	CHEMBL1201168	D010538	ISOCARBOXAZID	Peritonitis	0	0.0039499	D003863 ||| D013575 ||| D003248 ||| D007319	Depression ||| Syncope ||| Constipation ||| Sleep Initiation and Maintenance Disorders
	CHEMBL1201168	D010998	ISOCARBOXAZID	Pleurisy	0	0.0389247	D003863 ||| D013575 ||| D003248 ||| D007319	Depression ||| Syncope ||| Constipation ||| Sleep Initiation and Maintenance Disorders
	CHEMBL1201168	D011565	ISOCARBOXAZID	Psoriasis	0	0.033284	D003863 ||| D013575 ||| D003248 ||| D007319	Depression ||| Syncope ||| Constipation ||| Sleep Initiation and Maintenance Disorders
	CHEMBL1201168	D012163	ISOCARBOXAZID	Retinal Detachment	0	0.0420653	D003863 ||| D013575 ||| D003248 ||| D007319	Depression ||| Syncope ||| Constipation ||| Sleep Initiation and Maintenance Disorders
	CHEMBL1201168	D012393	ISOCARBOXAZID	Rosacea	0	0.0574942	D003863 ||| D013575 ||| D003248 ||| D007319	Depression ||| Syncope ||| Constipation ||| Sleep Initiation and Maintenance Disorders
	CHEMBL1201168	D006042	ISOCARBOXAZID	Goiter	0	0.0550705	D003863 ||| D013575 ||| D003248 ||| D007319	Depression ||| Syncope ||| Constipation ||| Sleep Initiation and Maintenance Disorders
	CHEMBL1201168	D002546	ISOCARBOXAZID	Ischemic Attack, Transient	0	0.084037	D003863 ||| D013575 ||| D003248 ||| D007319	Depression ||| Syncope ||| Constipation ||| Sleep Initiation and Maintenance Disorders
	CHEMBL1201168	D000083242	ISOCARBOXAZID	Ischemic Stroke	0	0.0711636	D003863 ||| D013575 ||| D003248 ||| D007319	Depression ||| Syncope ||| Constipation ||| Sleep Initiation and Maintenance Disorders
	CHEMBL1201168	D012891	ISOCARBOXAZID	Sleep Apnea Syndromes	0	0.0484608	D003863 ||| D013575 ||| D003248 ||| D007319	Depression ||| Syncope ||| Constipation ||| Sleep Initiation and Maintenance Disorders
	CHEMBL1201168	D013921	ISOCARBOXAZID	Thrombocytopenia	0	0.119689	D003863 ||| D013575 ||| D003248 ||| D007319	Depression ||| Syncope ||| Constipation ||| Sleep Initiation and Maintenance Disorders
	CHEMBL1201168	D015179	ISOCARBOXAZID	Colorectal Neoplasms	0	0.0256495	D003863 ||| D003248 ||| D007319	Depression ||| Constipation ||| Sleep Initiation and Maintenance Disorders
	CHEMBL1201168	D006627	ISOCARBOXAZID	Hirschsprung Disease	0	0.0461116	D003863 ||| D003248 ||| D007319	Depression ||| Constipation ||| Sleep Initiation and Maintenance Disorders
	CHEMBL1201168	D013964	ISOCARBOXAZID	Thyroid Neoplasms	0	0.022259	D003863 ||| D003248 ||| D007319	Depression ||| Constipation ||| Sleep Initiation and Maintenance Disorders
	CHEMBL1201168	D010001	ISOCARBOXAZID	Osteitis Deformans	0	0.0291221	D003863 ||| D003248 ||| D007319	Depression ||| Constipation ||| Sleep Initiation and Maintenance Disorders
	CHEMBL1201168	D007018	ISOCARBOXAZID	Hypopituitarism	0	0.0411563	D003863 ||| D003248 ||| D007319	Depression ||| Constipation ||| Sleep Initiation and Maintenance Disorders
	CHEMBL1201168	D020246	ISOCARBOXAZID	Venous Thrombosis	0	0.0437763	D003863 ||| D003248 ||| D007319	Depression ||| Constipation ||| Sleep Initiation and Maintenance Disorders
	CHEMBL1201168	D000075224	ISOCARBOXAZID	Cardiac Conduction System Disease	0	0.0505449	D003863 ||| D013575 ||| D003248 ||| D007319	Depression ||| Syncope ||| Constipation ||| Sleep Initiation and Maintenance Disorders
	CHEMBL1201168	D003731	ISOCARBOXAZID	Dental Caries	0	0.0902378	D003863 ||| D013575 ||| D003248 ||| D007319	Depression ||| Syncope ||| Constipation ||| Sleep Initiation and Maintenance Disorders
	CHEMBL1201168	D005242	ISOCARBOXAZID	Fecal Incontinence	0	0.0826596	D003863 ||| D013575 ||| D003248 ||| D007319	Depression ||| Syncope ||| Constipation ||| Sleep Initiation and Maintenance Disorders
	CHEMBL1201168	D016055	ISOCARBOXAZID	Urinary Retention	0	0.106785	D003863 ||| D013575 ||| D003248 ||| D007319	Depression ||| Syncope ||| Constipation ||| Sleep Initiation and Maintenance Disorders
	CHEMBL1201168	D011141	ISOCARBOXAZID	Polyuria	0	0.0526056	D003863 ||| D013575 ||| D003248 ||| D007319	Depression ||| Syncope ||| Constipation ||| Sleep Initiation and Maintenance Disorders
	CHEMBL1201168	D007762	ISOCARBOXAZID	Labyrinthitis	0	0.0114905	D003863 ||| D013575 ||| D003248 ||| D007319	Depression ||| Syncope ||| Constipation ||| Sleep Initiation and Maintenance Disorders
	CHEMBL1201168	D012878	ISOCARBOXAZID	Skin Neoplasms	0	0.0361181	D003863 ||| D013575 ||| D003248 ||| D007319	Depression ||| Syncope ||| Constipation ||| Sleep Initiation and Maintenance Disorders
	CHEMBL1201168	D009260	ISOCARBOXAZID	Nail Diseases	0	0.0522078	D003863 ||| D013575 ||| D003248 ||| D007319	Depression ||| Syncope ||| Constipation ||| Sleep Initiation and Maintenance Disorders
	CHEMBL1201168	D016491	ISOCARBOXAZID	Peripheral Vascular Diseases	0	0.0724665	D003863 ||| D013575 ||| D003248 ||| D007319	Depression ||| Syncope ||| Constipation ||| Sleep Initiation and Maintenance Disorders
	CHEMBL1201168	D011111	ISOCARBOXAZID	Polymyalgia Rheumatica	0	0.135275	D003863 ||| D013575 ||| D003248 ||| D007319	Depression ||| Syncope ||| Constipation ||| Sleep Initiation and Maintenance Disorders
	CHEMBL1201168	D013118	ISOCARBOXAZID	Spinal Cord Diseases	0	0.0403963	D003863 ||| D013575 ||| D003248 ||| D007319	Depression ||| Syncope ||| Constipation ||| Sleep Initiation and Maintenance Disorders
	CHEMBL1201168	D014581	ISOCARBOXAZID	Urticaria	0	0.0545518	D003863 ||| D013575 ||| D003248 ||| D007319	Depression ||| Syncope ||| Constipation ||| Sleep Initiation and Maintenance Disorders
	CHEMBL1201168	D014648	ISOCARBOXAZID	Varicose Veins	0	0.0500449	D003863 ||| D013575 ||| D003248 ||| D007319	Depression ||| Syncope ||| Constipation ||| Sleep Initiation and Maintenance Disorders
	CHEMBL1201168	D010031	ISOCARBOXAZID	Otitis	0	0.0735047	D003863 ||| D013575 ||| D003248 ||| D007319	Depression ||| Syncope ||| Constipation ||| Sleep Initiation and Maintenance Disorders
	CHEMBL1201168	D019966	ISOCARBOXAZID	Substance-Related Disorders	0	0.0476633	D003863 ||| D013575 ||| D003248 ||| D007319	Depression ||| Syncope ||| Constipation ||| Sleep Initiation and Maintenance Disorders
	CHEMBL1201168	D015155	ISOCARBOXAZID	Esophageal Spasm, Diffuse	0	0.0752371	D003863 ||| D013575 ||| D003248 ||| D007319	Depression ||| Syncope ||| Constipation ||| Sleep Initiation and Maintenance Disorders
	CHEMBL1083659	D001289	SUVOREXANT	Attention Deficit Disorder with Hyperactivity	0	0.12627	D003863	Depression
	CHEMBL1083659	D001008	SUVOREXANT	Anxiety Disorders	0	0.174235	D003863	Depression
	CHEMBL1083659	D013313	SUVOREXANT	Stress Disorders, Post-Traumatic	0	0.0677536	D003863	Depression
	CHEMBL1083659	D000856	SUVOREXANT	Anorexia Nervosa	0	0.0719562	D003863	Depression
	CHEMBL1083659	D015228	SUVOREXANT	Hypertriglyceridemia	0	0.0222549	D003863	Depression
	CHEMBL1083659	D003324	SUVOREXANT	Coronary Artery Disease	0	0.0749931	D003863	Depression
	CHEMBL1083659	D009765	SUVOREXANT	Obesity	0	0.0816746	D003863	Depression
	CHEMBL1083659	D020177	SUVOREXANT	Idiopathic Hypersomnia	0	0.0723957	D003863	Depression
	CHEMBL1083659	D010300	SUVOREXANT	Parkinson Disease	0	0.070261	D003863	Depression
	CHEMBL1083659	D013771	SUVOREXANT	Tetralogy of Fallot	0	0.0350581	D003863	Depression
	CHEMBL1083659	D001172	SUVOREXANT	Arthritis, Rheumatoid	0	0.0280416	D003863	Depression
	CHEMBL1083659	D003424	SUVOREXANT	Crohn Disease	0	0.0466778	D003863	Depression
	CHEMBL1083659	D003093	SUVOREXANT	Colitis, Ulcerative	0	0.0312733	D003863	Depression
	CHEMBL1083659	D015212	SUVOREXANT	Inflammatory Bowel Diseases	0	0.0242421	D003863	Depression
	CHEMBL1083659	D002761	SUVOREXANT	Cholangitis	0	0.028145	D003863	Depression
	CHEMBL1083659	D017098	SUVOREXANT	IgA Deficiency	0	0.00912446	D003863	Depression
	CHEMBL1083659	D008268	SUVOREXANT	Macular Degeneration	0	0.0283764	D003863	Depression
	CHEMBL1083659	D034381	SUVOREXANT	Hearing Loss	0	0.0340985	D003863	Depression
	CHEMBL1083659	D014012	SUVOREXANT	Tinnitus	0	0.10582	D003863	Depression
	CHEMBL1083659	D000505	SUVOREXANT	Alopecia	0	0.042795	D003863	Depression
	CHEMBL1083659	D019226	SUVOREXANT	Oral Ulcer	0	0.0718232	D003863	Depression
	CHEMBL1083659	D000787	SUVOREXANT	Angina Pectoris	0	0.128745	D003863	Depression
	CHEMBL1083659	D065631	SUVOREXANT	Rhinitis, Allergic	0	0.0379639	D003863	Depression
	CHEMBL1083659	D001249	SUVOREXANT	Asthma	0	0.0496469	D003863	Depression
	CHEMBL1083659	D005764	SUVOREXANT	Gastroesophageal Reflux	0	0.12292	D003863	Depression
	CHEMBL1083659	D007037	SUVOREXANT	Hypothyroidism	0	0.00181449	D003863	Depression
	CHEMBL1083659	D008881	SUVOREXANT	Migraine Disorders	0	0.028969	D003863	Depression
	CHEMBL1083659	D004485	SUVOREXANT	Eczema	0	0.0433656	D003863	Depression
	CHEMBL1083659	D006937	SUVOREXANT	Hypercholesterolemia	0	0.071285	D003863	Depression
	CHEMBL1083659	D012626	SUVOREXANT	Sebaceous Gland Neoplasms	0	0.041261	D003863	Depression
	CHEMBL1083659	D001943	SUVOREXANT	Breast Neoplasms	0	0.0464066	D003863	Depression
	CHEMBL1083659	D002280	SUVOREXANT	Carcinoma, Basal Cell	0	0.025267	D003863	Depression
	CHEMBL1083659	D000230	SUVOREXANT	Adenocarcinoma	0	0.0165158	D003863	Depression
	CHEMBL1083659	D002386	SUVOREXANT	Cataract	0	0.0401953	D003863	Depression
	CHEMBL1083659	D006552	SUVOREXANT	Hernia, Inguinal	0	0.0790394	D003863	Depression
	CHEMBL1083659	D012005	SUVOREXANT	Rectal Prolapse	0	0.091226	D003863	Depression
	CHEMBL1083659	D014029	SUVOREXANT	Tobacco Use Disorder	0	0.171164	D003863	Depression
	CHEMBL1083659	D009203	SUVOREXANT	Myocardial Infarction	0	0.0716935	D003863	Depression
	CHEMBL1083659	D005756	SUVOREXANT	Gastritis	0	0.0627914	D003863	Depression
	CHEMBL1083659	D006548	SUVOREXANT	Hernia, Diaphragmatic	0	0.073841	D003863	Depression
	CHEMBL1083659	D000076385	SUVOREXANT	Diverticular Diseases	0	0.0504111	D003863	Depression
	CHEMBL1083659	D007319	SUVOREXANT	Sleep Initiation and Maintenance Disorders	0	0.122576	D003863	Depression
	CHEMBL1083659	D009290	SUVOREXANT	Narcolepsy	0	0.0951844	D003863	Depression
	CHEMBL1083659	D003922	SUVOREXANT	Diabetes Mellitus, Type 1	0	0.00579541	D003863	Depression
	CHEMBL1083659	D002446	SUVOREXANT	Celiac Disease	0	0.018354	D003863	Depression
	CHEMBL1083659	D008105	SUVOREXANT	Liver Cirrhosis, Biliary	0	0.0220668	D003863	Depression
	CHEMBL1083659	D014820	SUVOREXANT	Vitiligo	0	0.0175875	D003863	Depression
	CHEMBL1083659	D009798	SUVOREXANT	Ocular Hypertension	0	0.056843	D003863	Depression
	CHEMBL1083659	D009447	SUVOREXANT	Neuroblastoma	0	0.0491731	D003863	Depression
	CHEMBL1083659	D012559	SUVOREXANT	Schizophrenia	0	0.35739	D003863	Depression
	CHEMBL1083659	D000690	SUVOREXANT	Amyotrophic Lateral Sclerosis	0	0.0349819	D003863	Depression
	CHEMBL1083659	D008180	SUVOREXANT	Lupus Erythematosus, Systemic	0	0.00659217	D003863	Depression
	CHEMBL1083659	D000437	SUVOREXANT	Alcoholism	0	0.212124	D003863	Depression
	CHEMBL1083659	D000067877	SUVOREXANT	Autism Spectrum Disorder	0	0.0534558	D003863	Depression
	CHEMBL1083659	D001714	SUVOREXANT	Bipolar Disorder	0	0.250999	D003863	Depression
	CHEMBL1083659	D009771	SUVOREXANT	Obsessive-Compulsive Disorder	0	0.0260334	D003863	Depression
	CHEMBL1083659	D003924	SUVOREXANT	Diabetes Mellitus, Type 2	0	0.0312098	D003863	Depression
	CHEMBL1083659	D000544	SUVOREXANT	Alzheimer Disease	0	0.0127857	D003863	Depression
	CHEMBL1083659	D004827	SUVOREXANT	Epilepsy	0	0.0804131	D003863	Depression
	CHEMBL1083659	D005901	SUVOREXANT	Glaucoma	0	0.0454139	D003863	Depression
	CHEMBL1083659	D051436	SUVOREXANT	Renal Insufficiency, Chronic	0	0.0638719	D003863	Depression
	CHEMBL1083659	D013167	SUVOREXANT	Spondylitis, Ankylosing	0	0.0486279	D003863	Depression
	CHEMBL1083659	D010003	SUVOREXANT	Osteoarthritis	0	0.170649	D003863	Depression
	CHEMBL1083659	D000419	SUVOREXANT	Albuminuria	0	0.046286	D003863	Depression
	CHEMBL1083659	D001281	SUVOREXANT	Atrial Fibrillation	0	0.0530115	D003863	Depression
	CHEMBL1083659	D006973	SUVOREXANT	Hypertension	0	0.0575792	D003863	Depression
	CHEMBL1083659	D006327	SUVOREXANT	Heart Block	0	0.0565112	D003863	Depression
	CHEMBL1083659	D055623	SUVOREXANT	Keratosis, Actinic	0	0.031136	D003863	Depression
	CHEMBL1083659	D001991	SUVOREXANT	Bronchitis	0	0.0296539	D003863	Depression
	CHEMBL1083659	D008175	SUVOREXANT	Lung Neoplasms	0	0.0469169	D003863	Depression
	CHEMBL1083659	D008545	SUVOREXANT	Melanoma	0	0.0131924	D003863	Depression
	CHEMBL1083659	D008228	SUVOREXANT	Lymphoma, Non-Hodgkin	0	0.0198452	D003863	Depression
	CHEMBL1083659	D002294	SUVOREXANT	Carcinoma, Squamous Cell	0	0.0329574	D003863	Depression
	CHEMBL1083659	D002349	SUVOREXANT	Carpal Tunnel Syndrome	0	0.0585652	D003863	Depression
	CHEMBL1083659	D016883	SUVOREXANT	Diabetic Ketoacidosis	0	0.0100806	D003863	Depression
	CHEMBL1083659	D001749	SUVOREXANT	Urinary Bladder Neoplasms	0	0.0715221	D003863	Depression
	CHEMBL1083659	D007889	SUVOREXANT	Leiomyoma	0	0.036771	D003863	Depression
	CHEMBL1083659	D018798	SUVOREXANT	Anemia, Iron-Deficiency	0	0.0134772	D003863	Depression
	CHEMBL1083659	D000380	SUVOREXANT	Agranulocytosis	0	0.0291231	D003863	Depression
	CHEMBL1083659	D012893	SUVOREXANT	Sleep Wake Disorders	0	0.0443388	D003863	Depression
	CHEMBL1083659	D006429	SUVOREXANT	Hemiplegia	0	0.0433042	D003863	Depression
	CHEMBL1083659	D011655	SUVOREXANT	Pulmonary Embolism	0	0.0102245	D003863	Depression
	CHEMBL1083659	D009202	SUVOREXANT	Cardiomyopathies	0	0.0320102	D003863	Depression
	CHEMBL1083659	D013345	SUVOREXANT	Subarachnoid Hemorrhage	0	0.0610572	D003863	Depression
	CHEMBL1083659	D002543	SUVOREXANT	Cerebral Hemorrhage	0	0.0804455	D003863	Depression
	CHEMBL1083659	D002544	SUVOREXANT	Cerebral Infarction	0	0.0266856	D003863	Depression
	CHEMBL1083659	D050197	SUVOREXANT	Arteriosclerosis	0	0.0413322	D003863	Depression
	CHEMBL1083659	D010689	SUVOREXANT	Phlebitis	0	0.0247469	D003863	Depression
	CHEMBL1083659	D006484	SUVOREXANT	Hemorrhoids	0	0.0234601	D003863	Depression
	CHEMBL1083659	D007022	SUVOREXANT	Hypotension	0	0.0641603	D003863	Depression
	CHEMBL1083659	D012852	SUVOREXANT	Sinusitis	0	0.0460869	D003863	Depression
	CHEMBL1083659	D010996	SUVOREXANT	Pleural Effusion	0	0.0243483	D003863	Depression
	CHEMBL1083659	D011030	SUVOREXANT	Pneumothorax	0	0.0927718	D003863	Depression
	CHEMBL1083659	D014060	SUVOREXANT	Tongue Diseases	0	0.0529905	D003863	Depression
	CHEMBL1083659	D004941	SUVOREXANT	Esophagitis	0	0.123594	D003863	Depression
	CHEMBL1083659	D013276	SUVOREXANT	Stomach Ulcer	0	0.0282347	D003863	Depression
	CHEMBL1083659	D004415	SUVOREXANT	Dyspepsia	0	0.0508991	D003863	Depression
	CHEMBL1083659	D002769	SUVOREXANT	Cholelithiasis	0	0.0472385	D003863	Depression
	CHEMBL1083659	D002764	SUVOREXANT	Cholecystitis	0	0.0119291	D003863	Depression
	CHEMBL1083659	D010195	SUVOREXANT	Pancreatitis	0	0.0141012	D003863	Depression
	CHEMBL1083659	D008286	SUVOREXANT	Malabsorption Syndromes	0	0.0243201	D003863	Depression
	CHEMBL1083659	D002481	SUVOREXANT	Cellulitis	0	0.0203544	D003863	Depression
	CHEMBL1083659	D011537	SUVOREXANT	Pruritus	0	0.0223458	D003863	Depression
	CHEMBL1083659	D008010	SUVOREXANT	Lichen Planus	0	0.0910706	D003863	Depression
	CHEMBL1083659	D017492	SUVOREXANT	Keratosis, Seborrheic	0	0.0135171	D003863	Depression
	CHEMBL1083659	D011704	SUVOREXANT	Pyelonephritis	0	0.128356	D003863	Depression
	CHEMBL1083659	D058186	SUVOREXANT	Acute Kidney Injury	0	0.00944815	D003863	Depression
	CHEMBL1083659	D007676	SUVOREXANT	Kidney Failure, Chronic	0	0.0326664	D003863	Depression
	CHEMBL1083659	D003556	SUVOREXANT	Cystitis	0	0.0243568	D003863	Depression
	CHEMBL1083659	D011470	SUVOREXANT	Prostatic Hyperplasia	0	0.0217989	D003863	Depression
	CHEMBL1083659	D011472	SUVOREXANT	Prostatitis	0	0.0513037	D003863	Depression
	CHEMBL1083659	D005348	SUVOREXANT	Fibrocystic Breast Disease	0	0.0509239	D003863	Depression
	CHEMBL1083659	D006177	SUVOREXANT	Gynecomastia	0	0.0387829	D003863	Depression
	CHEMBL1083659	D004715	SUVOREXANT	Endometriosis	0	0.0124647	D003863	Depression
	CHEMBL1083659	D003680	SUVOREXANT	Deglutition Disorders	0	0.024782	D003863	Depression
	CHEMBL1083659	D001201	SUVOREXANT	Ascites	0	0.0466818	D003863	Depression
	CHEMBL1083659	D005076	SUVOREXANT	Exanthema	0	0.017276	D003863	Depression
	CHEMBL1083659	D014717	SUVOREXANT	Vertigo	0	0.058316	D003863	Depression
	CHEMBL1083659	D013575	SUVOREXANT	Syncope	0	0.0488613	D003863	Depression
	CHEMBL1083659	D007766	SUVOREXANT	Lacrimal Apparatus Diseases	0	0.0114909	D003863	Depression
	CHEMBL1083659	D006471	SUVOREXANT	Gastrointestinal Hemorrhage	0	0.0854982	D003863	Depression
	CHEMBL1083659	D010437	SUVOREXANT	Peptic Ulcer	0	0.0349437	D003863	Depression
	CHEMBL1083659	D005921	SUVOREXANT	Glomerulonephritis	0	0.0545103	D003863	Depression
	CHEMBL1083659	D006333	SUVOREXANT	Heart Failure	0	0.0183023	D003863	Depression
	CHEMBL1083659	D006547	SUVOREXANT	Hernia	0	0.0621801	D003863	Depression
	CHEMBL1083659	D006689	SUVOREXANT	Hodgkin Disease	0	0.0464769	D003863	Depression
	CHEMBL1083659	D008113	SUVOREXANT	Liver Neoplasms	0	0.0381319	D003863	Depression
	CHEMBL1083659	D010051	SUVOREXANT	Ovarian Neoplasms	0	0.0763435	D003863	Depression
	CHEMBL1083659	D011471	SUVOREXANT	Prostatic Neoplasms	0	0.0484381	D003863	Depression
	CHEMBL1083659	D000647	SUVOREXANT	Amnesia	0	0.0379085	D003863	Depression
	CHEMBL1083659	D007951	SUVOREXANT	Leukemia, Myeloid	0	0.0517437	D003863	Depression
	CHEMBL1083659	D000152	SUVOREXANT	Acne Vulgaris	0	0.11764	D003863	Depression
	CHEMBL1083659	D000740	SUVOREXANT	Anemia	0	0.0431358	D003863	Depression
	CHEMBL1083659	D001064	SUVOREXANT	Appendicitis	0	0.0414515	D003863	Depression
	CHEMBL1083659	D003248	SUVOREXANT	Constipation	0	0.0210582	D003863	Depression
	CHEMBL1083659	D015352	SUVOREXANT	Dry Eye Syndromes	0	0.02689	D003863	Depression
	CHEMBL1083659	D004381	SUVOREXANT	Duodenal Ulcer	0	0.0137964	D003863	Depression
	CHEMBL1083659	D015837	SUVOREXANT	Vestibular Diseases	0	0.0754201	D003863	Depression
	CHEMBL1083659	D005705	SUVOREXANT	Gallbladder Diseases	0	0.0635461	D003863	Depression
	CHEMBL1083659	D006073	SUVOREXANT	Gout	0	0.0282661	D003863	Depression
	CHEMBL1083659	D001145	SUVOREXANT	Arrhythmias, Cardiac	0	0.0350381	D003863	Depression
	CHEMBL1083659	D043183	SUVOREXANT	Irritable Bowel Syndrome	0	0.0490285	D003863	Depression
	CHEMBL1083659	D001851	SUVOREXANT	Bone Diseases, Metabolic	0	0.0315856	D003863	Depression
	CHEMBL1083659	D010024	SUVOREXANT	Osteoporosis	0	0.0475621	D003863	Depression
	CHEMBL1083659	D009443	SUVOREXANT	Neuritis	0	0.0626822	D003863	Depression
	CHEMBL1083659	D010538	SUVOREXANT	Peritonitis	0	0.0544723	D003863	Depression
	CHEMBL1083659	D010998	SUVOREXANT	Pleurisy	0	0.0411306	D003863	Depression
	CHEMBL1083659	D011565	SUVOREXANT	Psoriasis	0	0.0714145	D003863	Depression
	CHEMBL1083659	D012163	SUVOREXANT	Retinal Detachment	0	0.0449328	D003863	Depression
	CHEMBL1083659	D012393	SUVOREXANT	Rosacea	0	0.0954524	D003863	Depression
	CHEMBL1083659	D006042	SUVOREXANT	Goiter	0	0.0318953	D003863	Depression
	CHEMBL1083659	D002546	SUVOREXANT	Ischemic Attack, Transient	0	0.0377478	D003863	Depression
	CHEMBL1083659	D000083242	SUVOREXANT	Ischemic Stroke	0	0.0759592	D003863	Depression
	CHEMBL1083659	D012891	SUVOREXANT	Sleep Apnea Syndromes	0	0.0167497	D003863	Depression
	CHEMBL1083659	D013921	SUVOREXANT	Thrombocytopenia	0	0.0473486	D003863	Depression
	CHEMBL1083659	D015179	SUVOREXANT	Colorectal Neoplasms	0	0.0523225	D003863	Depression
	CHEMBL1083659	D006627	SUVOREXANT	Hirschsprung Disease	0	0.0798903	D003863	Depression
	CHEMBL1083659	D013964	SUVOREXANT	Thyroid Neoplasms	0	0.0269949	D003863	Depression
	CHEMBL1083659	D010001	SUVOREXANT	Osteitis Deformans	0	0.026488	D003863	Depression
	CHEMBL1083659	D007018	SUVOREXANT	Hypopituitarism	0	0.100874	D003863	Depression
	CHEMBL1083659	D020246	SUVOREXANT	Venous Thrombosis	0	0.0248395	D003863	Depression
	CHEMBL1083659	D000075224	SUVOREXANT	Cardiac Conduction System Disease	0	0.0257628	D003863	Depression
	CHEMBL1083659	D003731	SUVOREXANT	Dental Caries	0	0.0299859	D003863	Depression
	CHEMBL1083659	D005242	SUVOREXANT	Fecal Incontinence	0	0.0794975	D003863	Depression
	CHEMBL1083659	D016055	SUVOREXANT	Urinary Retention	0	0.0242761	D003863	Depression
	CHEMBL1083659	D011141	SUVOREXANT	Polyuria	0	0.0241276	D003863	Depression
	CHEMBL1083659	D007762	SUVOREXANT	Labyrinthitis	0	0.0178192	D003863	Depression
	CHEMBL1083659	D012878	SUVOREXANT	Skin Neoplasms	0	0.0220214	D003863	Depression
	CHEMBL1083659	D009260	SUVOREXANT	Nail Diseases	0	0.0373294	D003863	Depression
	CHEMBL1083659	D016491	SUVOREXANT	Peripheral Vascular Diseases	0	0.082158	D003863	Depression
	CHEMBL1083659	D011111	SUVOREXANT	Polymyalgia Rheumatica	0	0.0293256	D003863	Depression
	CHEMBL1083659	D013118	SUVOREXANT	Spinal Cord Diseases	0	0.0213687	D003863	Depression
	CHEMBL1083659	D014581	SUVOREXANT	Urticaria	0	0.0397804	D003863	Depression
	CHEMBL1083659	D014648	SUVOREXANT	Varicose Veins	0	0.027997	D003863	Depression
	CHEMBL1083659	D010031	SUVOREXANT	Otitis	0	0.0208302	D003863	Depression
	CHEMBL1083659	D019966	SUVOREXANT	Substance-Related Disorders	0	0.0838566	D003863	Depression
	CHEMBL1083659	D015155	SUVOREXANT	Esophageal Spasm, Diffuse	0	0.0526623	D003863	Depression
	CHEMBL23	D001289	DILTIAZEM	Attention Deficit Disorder with Hyperactivity	0	0.124876	D003248 ||| D000505 ||| D007319 ||| D014717 ||| D014581	Constipation ||| Alopecia ||| Sleep Initiation and Maintenance Disorders ||| Vertigo ||| Urticaria
	CHEMBL23	D001008	DILTIAZEM	Anxiety Disorders	0	0.0645891	D007022 ||| D011537 ||| D003248 ||| D000505 ||| D007319 ||| D013575 ||| D014717 ||| D004415 ||| D014581 ||| D019966	Hypotension ||| Pruritus ||| Constipation ||| Alopecia ||| Sleep Initiation and Maintenance Disorders ||| Syncope ||| Vertigo ||| Dyspepsia ||| Urticaria ||| Substance-Related Disorders
	CHEMBL23	D013313	DILTIAZEM	Stress Disorders, Post-Traumatic	0	0.0455645	D003248 ||| D000505 ||| D007319 ||| D014717 ||| D014581	Constipation ||| Alopecia ||| Sleep Initiation and Maintenance Disorders ||| Vertigo ||| Urticaria
	CHEMBL23	D000856	DILTIAZEM	Anorexia Nervosa	0	0.0502009	D003248 ||| D000505 ||| D007319 ||| D014717 ||| D014581	Constipation ||| Alopecia ||| Sleep Initiation and Maintenance Disorders ||| Vertigo ||| Urticaria
	CHEMBL23	D015228	DILTIAZEM	Hypertriglyceridemia	0	0.0206226	D003248 ||| D000505 ||| D007319 ||| D014717 ||| D014581	Constipation ||| Alopecia ||| Sleep Initiation and Maintenance Disorders ||| Vertigo ||| Urticaria
	CHEMBL23	D003324	DILTIAZEM	Coronary Artery Disease	0	0.0407035	D007022 ||| D011537 ||| D003248 ||| D000505 ||| D007319 ||| D013575 ||| D014717 ||| D004415 ||| D014581 ||| D019966	Hypotension ||| Pruritus ||| Constipation ||| Alopecia ||| Sleep Initiation and Maintenance Disorders ||| Syncope ||| Vertigo ||| Dyspepsia ||| Urticaria ||| Substance-Related Disorders
	CHEMBL23	D009765	DILTIAZEM	Obesity	0	0.0718734	D007022 ||| D011537 ||| D003248 ||| D000505 ||| D007319 ||| D013575 ||| D014717 ||| D004415 ||| D014581 ||| D019966	Hypotension ||| Pruritus ||| Constipation ||| Alopecia ||| Sleep Initiation and Maintenance Disorders ||| Syncope ||| Vertigo ||| Dyspepsia ||| Urticaria ||| Substance-Related Disorders
	CHEMBL23	D020177	DILTIAZEM	Idiopathic Hypersomnia	0	0.0508671	D000505 ||| D007319	Alopecia ||| Sleep Initiation and Maintenance Disorders
	CHEMBL23	D010300	DILTIAZEM	Parkinson Disease	0	0.0434416	D007022 ||| D011537 ||| D003248 ||| D000505 ||| D007319 ||| D013575 ||| D014717 ||| D004415 ||| D014581 ||| D019966	Hypotension ||| Pruritus ||| Constipation ||| Alopecia ||| Sleep Initiation and Maintenance Disorders ||| Syncope ||| Vertigo ||| Dyspepsia ||| Urticaria ||| Substance-Related Disorders
	CHEMBL23	D013771	DILTIAZEM	Tetralogy of Fallot	0	0.0158399	D003248 ||| D000505 ||| D007319 ||| D014717 ||| D014581	Constipation ||| Alopecia ||| Sleep Initiation and Maintenance Disorders ||| Vertigo ||| Urticaria
	CHEMBL23	D001172	DILTIAZEM	Arthritis, Rheumatoid	0	0.0155951	D007022 ||| D011537 ||| D003248 ||| D000505 ||| D007319 ||| D013575 ||| D014717 ||| D004415 ||| D014581 ||| D019966	Hypotension ||| Pruritus ||| Constipation ||| Alopecia ||| Sleep Initiation and Maintenance Disorders ||| Syncope ||| Vertigo ||| Dyspepsia ||| Urticaria ||| Substance-Related Disorders
	CHEMBL23	D003424	DILTIAZEM	Crohn Disease	0	0.0443359	D003248 ||| D000505 ||| D007319 ||| D014717 ||| D014581	Constipation ||| Alopecia ||| Sleep Initiation and Maintenance Disorders ||| Vertigo ||| Urticaria
	CHEMBL23	D003093	DILTIAZEM	Colitis, Ulcerative	0	0.0220905	D003248 ||| D000505 ||| D007319 ||| D014717 ||| D014581	Constipation ||| Alopecia ||| Sleep Initiation and Maintenance Disorders ||| Vertigo ||| Urticaria
	CHEMBL23	D015212	DILTIAZEM	Inflammatory Bowel Diseases	0	0.0150552	D007022 ||| D011537 ||| D003248 ||| D000505 ||| D007319 ||| D013575 ||| D014717 ||| D004415 ||| D014581 ||| D019966	Hypotension ||| Pruritus ||| Constipation ||| Alopecia ||| Sleep Initiation and Maintenance Disorders ||| Syncope ||| Vertigo ||| Dyspepsia ||| Urticaria ||| Substance-Related Disorders
	CHEMBL23	D002761	DILTIAZEM	Cholangitis	0	0.0265945	D003248 ||| D000505 ||| D007319 ||| D014717 ||| D014581	Constipation ||| Alopecia ||| Sleep Initiation and Maintenance Disorders ||| Vertigo ||| Urticaria
	CHEMBL23	D017098	DILTIAZEM	IgA Deficiency	0	0.00607233	D003248 ||| D000505 ||| D007319 ||| D014717 ||| D014581	Constipation ||| Alopecia ||| Sleep Initiation and Maintenance Disorders ||| Vertigo ||| Urticaria
	CHEMBL23	D008268	DILTIAZEM	Macular Degeneration	0	0.0293379	D007022 ||| D011537 ||| D003248 ||| D000505 ||| D007319 ||| D013575 ||| D014717 ||| D004415 ||| D014581 ||| D019966	Hypotension ||| Pruritus ||| Constipation ||| Alopecia ||| Sleep Initiation and Maintenance Disorders ||| Syncope ||| Vertigo ||| Dyspepsia ||| Urticaria ||| Substance-Related Disorders
	CHEMBL23	D034381	DILTIAZEM	Hearing Loss	0	0.0573477	D003248 ||| D000505 ||| D007319 ||| D014717 ||| D014581	Constipation ||| Alopecia ||| Sleep Initiation and Maintenance Disorders ||| Vertigo ||| Urticaria
	CHEMBL23	D014012	DILTIAZEM	Tinnitus	0	0.0802885	D000505 ||| D007319	Alopecia ||| Sleep Initiation and Maintenance Disorders
	CHEMBL23	D000505	DILTIAZEM	Alopecia	1	0.00483109	D003248 ||| D007319 ||| D014717 ||| D014581	Constipation ||| Sleep Initiation and Maintenance Disorders ||| Vertigo ||| Urticaria
	CHEMBL23	D019226	DILTIAZEM	Oral Ulcer	0	0.0464098	D003248 ||| D000505 ||| D007319 ||| D014717 ||| D014581	Constipation ||| Alopecia ||| Sleep Initiation and Maintenance Disorders ||| Vertigo ||| Urticaria
	CHEMBL23	D000787	DILTIAZEM	Angina Pectoris	0	0.0996187	D007022 ||| D011537 ||| D003248 ||| D000505 ||| D007319 ||| D013575 ||| D014717 ||| D004415 ||| D014581 ||| D019966	Hypotension ||| Pruritus ||| Constipation ||| Alopecia ||| Sleep Initiation and Maintenance Disorders ||| Syncope ||| Vertigo ||| Dyspepsia ||| Urticaria ||| Substance-Related Disorders
	CHEMBL23	D065631	DILTIAZEM	Rhinitis, Allergic	0	0.0361588	D007022 ||| D011537 ||| D003248 ||| D000505 ||| D007319 ||| D013575 ||| D014717 ||| D004415 ||| D014581 ||| D019966	Hypotension ||| Pruritus ||| Constipation ||| Alopecia ||| Sleep Initiation and Maintenance Disorders ||| Syncope ||| Vertigo ||| Dyspepsia ||| Urticaria ||| Substance-Related Disorders
	CHEMBL23	D001249	DILTIAZEM	Asthma	0	0.0788158	D007022 ||| D011537 ||| D003248 ||| D000505 ||| D007319 ||| D013575 ||| D014717 ||| D004415 ||| D014581 ||| D019966	Hypotension ||| Pruritus ||| Constipation ||| Alopecia ||| Sleep Initiation and Maintenance Disorders ||| Syncope ||| Vertigo ||| Dyspepsia ||| Urticaria ||| Substance-Related Disorders
	CHEMBL23	D005764	DILTIAZEM	Gastroesophageal Reflux	0	0.0757498	D007022 ||| D011537 ||| D003248 ||| D000505 ||| D007319 ||| D013575 ||| D014717 ||| D004415 ||| D014581 ||| D019966	Hypotension ||| Pruritus ||| Constipation ||| Alopecia ||| Sleep Initiation and Maintenance Disorders ||| Syncope ||| Vertigo ||| Dyspepsia ||| Urticaria ||| Substance-Related Disorders
	CHEMBL23	D007037	DILTIAZEM	Hypothyroidism	0	0.067322	D003248 ||| D000505 ||| D007319 ||| D014717 ||| D014581	Constipation ||| Alopecia ||| Sleep Initiation and Maintenance Disorders ||| Vertigo ||| Urticaria
	CHEMBL23	D008881	DILTIAZEM	Migraine Disorders	0	0.0699636	D007022 ||| D011537 ||| D003248 ||| D000505 ||| D007319 ||| D013575 ||| D014717 ||| D004415 ||| D014581 ||| D019966	Hypotension ||| Pruritus ||| Constipation ||| Alopecia ||| Sleep Initiation and Maintenance Disorders ||| Syncope ||| Vertigo ||| Dyspepsia ||| Urticaria ||| Substance-Related Disorders
	CHEMBL23	D004485	DILTIAZEM	Eczema	0	0.0364772	D007022 ||| D011537 ||| D003248 ||| D000505 ||| D007319 ||| D013575 ||| D014717 ||| D004415 ||| D014581 ||| D019966	Hypotension ||| Pruritus ||| Constipation ||| Alopecia ||| Sleep Initiation and Maintenance Disorders ||| Syncope ||| Vertigo ||| Dyspepsia ||| Urticaria ||| Substance-Related Disorders
	CHEMBL23	D006937	DILTIAZEM	Hypercholesterolemia	0	0.0303698	D007022 ||| D011537 ||| D003248 ||| D000505 ||| D007319 ||| D013575 ||| D014717 ||| D004415 ||| D014581 ||| D019966	Hypotension ||| Pruritus ||| Constipation ||| Alopecia ||| Sleep Initiation and Maintenance Disorders ||| Syncope ||| Vertigo ||| Dyspepsia ||| Urticaria ||| Substance-Related Disorders
	CHEMBL23	D012626	DILTIAZEM	Sebaceous Gland Neoplasms	0	0.00548504	D003248 ||| D000505 ||| D007319 ||| D014717 ||| D014581	Constipation ||| Alopecia ||| Sleep Initiation and Maintenance Disorders ||| Vertigo ||| Urticaria
	CHEMBL23	D001943	DILTIAZEM	Breast Neoplasms	0	0.0369338	D007022 ||| D011537 ||| D003248 ||| D000505 ||| D007319 ||| D013575 ||| D014717 ||| D004415 ||| D014581 ||| D019966	Hypotension ||| Pruritus ||| Constipation ||| Alopecia ||| Sleep Initiation and Maintenance Disorders ||| Syncope ||| Vertigo ||| Dyspepsia ||| Urticaria ||| Substance-Related Disorders
	CHEMBL23	D002280	DILTIAZEM	Carcinoma, Basal Cell	0	0.0278651	D007022 ||| D011537 ||| D003248 ||| D000505 ||| D007319 ||| D013575 ||| D014717 ||| D004415 ||| D014581 ||| D019966	Hypotension ||| Pruritus ||| Constipation ||| Alopecia ||| Sleep Initiation and Maintenance Disorders ||| Syncope ||| Vertigo ||| Dyspepsia ||| Urticaria ||| Substance-Related Disorders
	CHEMBL23	D000230	DILTIAZEM	Adenocarcinoma	0	0.0304336	D003248 ||| D000505 ||| D007319 ||| D014717 ||| D014581	Constipation ||| Alopecia ||| Sleep Initiation and Maintenance Disorders ||| Vertigo ||| Urticaria
	CHEMBL23	D002386	DILTIAZEM	Cataract	0	0.0356086	D007022 ||| D011537 ||| D003248 ||| D000505 ||| D007319 ||| D013575 ||| D014717 ||| D004415 ||| D014581 ||| D019966	Hypotension ||| Pruritus ||| Constipation ||| Alopecia ||| Sleep Initiation and Maintenance Disorders ||| Syncope ||| Vertigo ||| Dyspepsia ||| Urticaria ||| Substance-Related Disorders
	CHEMBL23	D006552	DILTIAZEM	Hernia, Inguinal	0	0.0845313	D007022 ||| D011537 ||| D003248 ||| D000505 ||| D007319 ||| D013575 ||| D014717 ||| D004415 ||| D014581 ||| D019966	Hypotension ||| Pruritus ||| Constipation ||| Alopecia ||| Sleep Initiation and Maintenance Disorders ||| Syncope ||| Vertigo ||| Dyspepsia ||| Urticaria ||| Substance-Related Disorders
	CHEMBL23	D012005	DILTIAZEM	Rectal Prolapse	0	0.0584965	D003248 ||| D000505 ||| D007319 ||| D014717 ||| D014581	Constipation ||| Alopecia ||| Sleep Initiation and Maintenance Disorders ||| Vertigo ||| Urticaria
	CHEMBL23	D014029	DILTIAZEM	Tobacco Use Disorder	0	0.0336167	D003248 ||| D000505 ||| D007319 ||| D014717 ||| D014581	Constipation ||| Alopecia ||| Sleep Initiation and Maintenance Disorders ||| Vertigo ||| Urticaria
	CHEMBL23	D009203	DILTIAZEM	Myocardial Infarction	0	0.101371	D007022 ||| D011537 ||| D003248 ||| D000505 ||| D007319 ||| D013575 ||| D014717 ||| D004415 ||| D014581 ||| D019966	Hypotension ||| Pruritus ||| Constipation ||| Alopecia ||| Sleep Initiation and Maintenance Disorders ||| Syncope ||| Vertigo ||| Dyspepsia ||| Urticaria ||| Substance-Related Disorders
	CHEMBL23	D005756	DILTIAZEM	Gastritis	0	0.0595274	D007022 ||| D011537 ||| D003248 ||| D000505 ||| D007319 ||| D013575 ||| D014717 ||| D004415 ||| D014581 ||| D019966	Hypotension ||| Pruritus ||| Constipation ||| Alopecia ||| Sleep Initiation and Maintenance Disorders ||| Syncope ||| Vertigo ||| Dyspepsia ||| Urticaria ||| Substance-Related Disorders
	CHEMBL23	D006548	DILTIAZEM	Hernia, Diaphragmatic	0	0.0377224	D007022 ||| D011537 ||| D003248 ||| D000505 ||| D007319 ||| D013575 ||| D014717 ||| D004415 ||| D014581 ||| D019966	Hypotension ||| Pruritus ||| Constipation ||| Alopecia ||| Sleep Initiation and Maintenance Disorders ||| Syncope ||| Vertigo ||| Dyspepsia ||| Urticaria ||| Substance-Related Disorders
	CHEMBL23	D000076385	DILTIAZEM	Diverticular Diseases	0	0.0272771	D003248 ||| D000505 ||| D007319 ||| D014717 ||| D014581	Constipation ||| Alopecia ||| Sleep Initiation and Maintenance Disorders ||| Vertigo ||| Urticaria
	CHEMBL23	D007319	DILTIAZEM	Sleep Initiation and Maintenance Disorders	1	0.0437859	D007022 ||| D011537 ||| D003248 ||| D000505 ||| D013575 ||| D014717 ||| D004415 ||| D014581 ||| D019966	Hypotension ||| Pruritus ||| Constipation ||| Alopecia ||| Syncope ||| Vertigo ||| Dyspepsia ||| Urticaria ||| Substance-Related Disorders
	CHEMBL23	D009290	DILTIAZEM	Narcolepsy	0	0.0305123	D007022 ||| D011537 ||| D003248 ||| D000505 ||| D007319 ||| D013575 ||| D014717 ||| D004415 ||| D014581 ||| D019966	Hypotension ||| Pruritus ||| Constipation ||| Alopecia ||| Sleep Initiation and Maintenance Disorders ||| Syncope ||| Vertigo ||| Dyspepsia ||| Urticaria ||| Substance-Related Disorders
	CHEMBL23	D003922	DILTIAZEM	Diabetes Mellitus, Type 1	0	0.0235418	D003248 ||| D000505 ||| D007319 ||| D014717 ||| D014581	Constipation ||| Alopecia ||| Sleep Initiation and Maintenance Disorders ||| Vertigo ||| Urticaria
	CHEMBL23	D002446	DILTIAZEM	Celiac Disease	0	0.00760923	D003248 ||| D000505 ||| D007319 ||| D014717 ||| D014581	Constipation ||| Alopecia ||| Sleep Initiation and Maintenance Disorders ||| Vertigo ||| Urticaria
	CHEMBL23	D008105	DILTIAZEM	Liver Cirrhosis, Biliary	0	0.0645252	D003248 ||| D000505 ||| D007319 ||| D014717 ||| D014581	Constipation ||| Alopecia ||| Sleep Initiation and Maintenance Disorders ||| Vertigo ||| Urticaria
	CHEMBL23	D014820	DILTIAZEM	Vitiligo	0	0.0458641	D003248 ||| D000505 ||| D007319 ||| D014717 ||| D014581	Constipation ||| Alopecia ||| Sleep Initiation and Maintenance Disorders ||| Vertigo ||| Urticaria
	CHEMBL23	D009798	DILTIAZEM	Ocular Hypertension	0	0.0756296	D003248 ||| D000505 ||| D007319 ||| D014717 ||| D014581	Constipation ||| Alopecia ||| Sleep Initiation and Maintenance Disorders ||| Vertigo ||| Urticaria
	CHEMBL23	D009447	DILTIAZEM	Neuroblastoma	0	0.0115161	D003248 ||| D000505 ||| D007319 ||| D014717 ||| D014581	Constipation ||| Alopecia ||| Sleep Initiation and Maintenance Disorders ||| Vertigo ||| Urticaria
	CHEMBL23	D012559	DILTIAZEM	Schizophrenia	0	0.0473359	D007022 ||| D011537 ||| D003248 ||| D000505 ||| D007319 ||| D013575 ||| D014717 ||| D004415 ||| D014581 ||| D019966	Hypotension ||| Pruritus ||| Constipation ||| Alopecia ||| Sleep Initiation and Maintenance Disorders ||| Syncope ||| Vertigo ||| Dyspepsia ||| Urticaria ||| Substance-Related Disorders
	CHEMBL23	D000690	DILTIAZEM	Amyotrophic Lateral Sclerosis	0	0.0616195	D003248 ||| D000505 ||| D007319 ||| D014717 ||| D014581	Constipation ||| Alopecia ||| Sleep Initiation and Maintenance Disorders ||| Vertigo ||| Urticaria
	CHEMBL23	D008180	DILTIAZEM	Lupus Erythematosus, Systemic	0	0.00471659	D007022 ||| D011537 ||| D003248 ||| D000505 ||| D007319 ||| D013575 ||| D014717 ||| D004415 ||| D014581 ||| D019966	Hypotension ||| Pruritus ||| Constipation ||| Alopecia ||| Sleep Initiation and Maintenance Disorders ||| Syncope ||| Vertigo ||| Dyspepsia ||| Urticaria ||| Substance-Related Disorders
	CHEMBL23	D000437	DILTIAZEM	Alcoholism	0	0.00649724	D003248 ||| D000505 ||| D007319 ||| D014717 ||| D014581	Constipation ||| Alopecia ||| Sleep Initiation and Maintenance Disorders ||| Vertigo ||| Urticaria
	CHEMBL23	D000067877	DILTIAZEM	Autism Spectrum Disorder	0	0.0696325	D003248 ||| D000505 ||| D007319 ||| D014717 ||| D014581	Constipation ||| Alopecia ||| Sleep Initiation and Maintenance Disorders ||| Vertigo ||| Urticaria
	CHEMBL23	D001714	DILTIAZEM	Bipolar Disorder	0	0.0629487	D007022 ||| D011537 ||| D003248 ||| D000505 ||| D007319 ||| D013575 ||| D014717 ||| D004415 ||| D014581 ||| D019966	Hypotension ||| Pruritus ||| Constipation ||| Alopecia ||| Sleep Initiation and Maintenance Disorders ||| Syncope ||| Vertigo ||| Dyspepsia ||| Urticaria ||| Substance-Related Disorders
	CHEMBL23	D009771	DILTIAZEM	Obsessive-Compulsive Disorder	0	0.0515639	D003248 ||| D000505 ||| D007319 ||| D014717 ||| D014581	Constipation ||| Alopecia ||| Sleep Initiation and Maintenance Disorders ||| Vertigo ||| Urticaria
	CHEMBL23	D003924	DILTIAZEM	Diabetes Mellitus, Type 2	0	0.0329243	D003248 ||| D000505 ||| D007319 ||| D014717 ||| D014581	Constipation ||| Alopecia ||| Sleep Initiation and Maintenance Disorders ||| Vertigo ||| Urticaria
	CHEMBL23	D000544	DILTIAZEM	Alzheimer Disease	0	0.0168158	D003248 ||| D000505 ||| D007319 ||| D014717 ||| D014581	Constipation ||| Alopecia ||| Sleep Initiation and Maintenance Disorders ||| Vertigo ||| Urticaria
	CHEMBL23	D004827	DILTIAZEM	Epilepsy	0	0.0222351	D007022 ||| D011537 ||| D003248 ||| D000505 ||| D007319 ||| D013575 ||| D014717 ||| D004415 ||| D014581 ||| D019966	Hypotension ||| Pruritus ||| Constipation ||| Alopecia ||| Sleep Initiation and Maintenance Disorders ||| Syncope ||| Vertigo ||| Dyspepsia ||| Urticaria ||| Substance-Related Disorders
	CHEMBL23	D005901	DILTIAZEM	Glaucoma	0	0.0652988	D007022 ||| D011537 ||| D003248 ||| D000505 ||| D007319 ||| D013575 ||| D014717 ||| D004415 ||| D014581 ||| D019966	Hypotension ||| Pruritus ||| Constipation ||| Alopecia ||| Sleep Initiation and Maintenance Disorders ||| Syncope ||| Vertigo ||| Dyspepsia ||| Urticaria ||| Substance-Related Disorders
	CHEMBL23	D051436	DILTIAZEM	Renal Insufficiency, Chronic	0	0.0873847	D003248 ||| D000505 ||| D007319 ||| D014717 ||| D014581	Constipation ||| Alopecia ||| Sleep Initiation and Maintenance Disorders ||| Vertigo ||| Urticaria
	CHEMBL23	D013167	DILTIAZEM	Spondylitis, Ankylosing	0	0.0442819	D003248 ||| D000505 ||| D007319 ||| D014717 ||| D014581	Constipation ||| Alopecia ||| Sleep Initiation and Maintenance Disorders ||| Vertigo ||| Urticaria
	CHEMBL23	D003863	DILTIAZEM	Depression	0	0.0978304	D007022 ||| D011537 ||| D003248 ||| D000505 ||| D007319 ||| D013575 ||| D014717 ||| D004415 ||| D014581 ||| D019966	Hypotension ||| Pruritus ||| Constipation ||| Alopecia ||| Sleep Initiation and Maintenance Disorders ||| Syncope ||| Vertigo ||| Dyspepsia ||| Urticaria ||| Substance-Related Disorders
	CHEMBL23	D010003	DILTIAZEM	Osteoarthritis	0	0.0599039	D007022 ||| D011537 ||| D003248 ||| D000505 ||| D007319 ||| D013575 ||| D014717 ||| D004415 ||| D014581 ||| D019966	Hypotension ||| Pruritus ||| Constipation ||| Alopecia ||| Sleep Initiation and Maintenance Disorders ||| Syncope ||| Vertigo ||| Dyspepsia ||| Urticaria ||| Substance-Related Disorders
	CHEMBL23	D000419	DILTIAZEM	Albuminuria	0	0.0249212	D003248 ||| D000505 ||| D007319 ||| D014717 ||| D014581	Constipation ||| Alopecia ||| Sleep Initiation and Maintenance Disorders ||| Vertigo ||| Urticaria
	CHEMBL23	D001281	DILTIAZEM	Atrial Fibrillation	0	0.0287615	D007022 ||| D011537 ||| D003248 ||| D000505 ||| D007319 ||| D013575 ||| D014717 ||| D004415 ||| D014581 ||| D019966	Hypotension ||| Pruritus ||| Constipation ||| Alopecia ||| Sleep Initiation and Maintenance Disorders ||| Syncope ||| Vertigo ||| Dyspepsia ||| Urticaria ||| Substance-Related Disorders
	CHEMBL23	D006973	DILTIAZEM	Hypertension	0	0.0890943	D007022 ||| D011537 ||| D003248 ||| D000505 ||| D007319 ||| D013575 ||| D014717 ||| D004415 ||| D014581 ||| D019966	Hypotension ||| Pruritus ||| Constipation ||| Alopecia ||| Sleep Initiation and Maintenance Disorders ||| Syncope ||| Vertigo ||| Dyspepsia ||| Urticaria ||| Substance-Related Disorders
	CHEMBL23	D006327	DILTIAZEM	Heart Block	0	0.0356527	D007022 ||| D011537 ||| D003248 ||| D000505 ||| D007319 ||| D013575 ||| D014717 ||| D004415 ||| D014581 ||| D019966	Hypotension ||| Pruritus ||| Constipation ||| Alopecia ||| Sleep Initiation and Maintenance Disorders ||| Syncope ||| Vertigo ||| Dyspepsia ||| Urticaria ||| Substance-Related Disorders
	CHEMBL23	D055623	DILTIAZEM	Keratosis, Actinic	0	0.0909053	D007022 ||| D011537 ||| D003248 ||| D000505 ||| D007319 ||| D013575 ||| D014717 ||| D004415 ||| D014581 ||| D019966	Hypotension ||| Pruritus ||| Constipation ||| Alopecia ||| Sleep Initiation and Maintenance Disorders ||| Syncope ||| Vertigo ||| Dyspepsia ||| Urticaria ||| Substance-Related Disorders
	CHEMBL23	D001991	DILTIAZEM	Bronchitis	0	0.0616362	D007022 ||| D011537 ||| D003248 ||| D000505 ||| D007319 ||| D013575 ||| D014717 ||| D004415 ||| D014581 ||| D019966	Hypotension ||| Pruritus ||| Constipation ||| Alopecia ||| Sleep Initiation and Maintenance Disorders ||| Syncope ||| Vertigo ||| Dyspepsia ||| Urticaria ||| Substance-Related Disorders
	CHEMBL23	D008175	DILTIAZEM	Lung Neoplasms	0	0.0437363	D007022 ||| D011537 ||| D003248 ||| D000505 ||| D007319 ||| D013575 ||| D014717 ||| D004415 ||| D014581 ||| D019966	Hypotension ||| Pruritus ||| Constipation ||| Alopecia ||| Sleep Initiation and Maintenance Disorders ||| Syncope ||| Vertigo ||| Dyspepsia ||| Urticaria ||| Substance-Related Disorders
	CHEMBL23	D008545	DILTIAZEM	Melanoma	0	0.00923381	D007022 ||| D011537 ||| D003248 ||| D000505 ||| D007319 ||| D013575 ||| D014717 ||| D004415 ||| D014581 ||| D019966	Hypotension ||| Pruritus ||| Constipation ||| Alopecia ||| Sleep Initiation and Maintenance Disorders ||| Syncope ||| Vertigo ||| Dyspepsia ||| Urticaria ||| Substance-Related Disorders
	CHEMBL23	D008228	DILTIAZEM	Lymphoma, Non-Hodgkin	0	0.0931837	D007022 ||| D011537 ||| D003248 ||| D000505 ||| D007319 ||| D013575 ||| D014717 ||| D004415 ||| D014581 ||| D019966	Hypotension ||| Pruritus ||| Constipation ||| Alopecia ||| Sleep Initiation and Maintenance Disorders ||| Syncope ||| Vertigo ||| Dyspepsia ||| Urticaria ||| Substance-Related Disorders
	CHEMBL23	D002294	DILTIAZEM	Carcinoma, Squamous Cell	0	0.0358536	D007022 ||| D011537 ||| D003248 ||| D000505 ||| D007319 ||| D013575 ||| D014717 ||| D004415 ||| D014581 ||| D019966	Hypotension ||| Pruritus ||| Constipation ||| Alopecia ||| Sleep Initiation and Maintenance Disorders ||| Syncope ||| Vertigo ||| Dyspepsia ||| Urticaria ||| Substance-Related Disorders
	CHEMBL23	D002349	DILTIAZEM	Carpal Tunnel Syndrome	0	0.062318	D007022 ||| D011537 ||| D003248 ||| D000505 ||| D007319 ||| D013575 ||| D014717 ||| D004415 ||| D014581 ||| D019966	Hypotension ||| Pruritus ||| Constipation ||| Alopecia ||| Sleep Initiation and Maintenance Disorders ||| Syncope ||| Vertigo ||| Dyspepsia ||| Urticaria ||| Substance-Related Disorders
	CHEMBL23	D016883	DILTIAZEM	Diabetic Ketoacidosis	0	0.058537	D007022 ||| D011537 ||| D003248 ||| D000505 ||| D007319 ||| D013575 ||| D014717 ||| D004415 ||| D014581 ||| D019966	Hypotension ||| Pruritus ||| Constipation ||| Alopecia ||| Sleep Initiation and Maintenance Disorders ||| Syncope ||| Vertigo ||| Dyspepsia ||| Urticaria ||| Substance-Related Disorders
	CHEMBL23	D001749	DILTIAZEM	Urinary Bladder Neoplasms	0	0.00408436	D007022 ||| D011537 ||| D003248 ||| D000505 ||| D007319 ||| D013575 ||| D014717 ||| D004415 ||| D014581 ||| D019966	Hypotension ||| Pruritus ||| Constipation ||| Alopecia ||| Sleep Initiation and Maintenance Disorders ||| Syncope ||| Vertigo ||| Dyspepsia ||| Urticaria ||| Substance-Related Disorders
	CHEMBL23	D007889	DILTIAZEM	Leiomyoma	0	0.0481754	D007022 ||| D011537 ||| D003248 ||| D000505 ||| D007319 ||| D013575 ||| D014717 ||| D004415 ||| D014581 ||| D019966	Hypotension ||| Pruritus ||| Constipation ||| Alopecia ||| Sleep Initiation and Maintenance Disorders ||| Syncope ||| Vertigo ||| Dyspepsia ||| Urticaria ||| Substance-Related Disorders
	CHEMBL23	D018798	DILTIAZEM	Anemia, Iron-Deficiency	0	0.0516487	D007022 ||| D011537 ||| D003248 ||| D000505 ||| D007319 ||| D013575 ||| D014717 ||| D004415 ||| D014581 ||| D019966	Hypotension ||| Pruritus ||| Constipation ||| Alopecia ||| Sleep Initiation and Maintenance Disorders ||| Syncope ||| Vertigo ||| Dyspepsia ||| Urticaria ||| Substance-Related Disorders
	CHEMBL23	D000380	DILTIAZEM	Agranulocytosis	0	0.0319682	D007022 ||| D011537 ||| D003248 ||| D007319 ||| D013575 ||| D014717 ||| D004415 ||| D014581 ||| D019966	Hypotension ||| Pruritus ||| Constipation ||| Sleep Initiation and Maintenance Disorders ||| Syncope ||| Vertigo ||| Dyspepsia ||| Urticaria ||| Substance-Related Disorders
	CHEMBL23	D012893	DILTIAZEM	Sleep Wake Disorders	0	0.0500057	D007022 ||| D011537 ||| D003248 ||| D000505 ||| D007319 ||| D013575 ||| D014717 ||| D004415 ||| D014581 ||| D019966	Hypotension ||| Pruritus ||| Constipation ||| Alopecia ||| Sleep Initiation and Maintenance Disorders ||| Syncope ||| Vertigo ||| Dyspepsia ||| Urticaria ||| Substance-Related Disorders
	CHEMBL23	D006429	DILTIAZEM	Hemiplegia	0	0.072179	D007022 ||| D011537 ||| D003248 ||| D007319 ||| D013575 ||| D014717 ||| D004415 ||| D014581 ||| D019966	Hypotension ||| Pruritus ||| Constipation ||| Sleep Initiation and Maintenance Disorders ||| Syncope ||| Vertigo ||| Dyspepsia ||| Urticaria ||| Substance-Related Disorders
	CHEMBL23	D011655	DILTIAZEM	Pulmonary Embolism	0	0.0557937	D007022 ||| D011537 ||| D003248 ||| D000505 ||| D007319 ||| D013575 ||| D014717 ||| D004415 ||| D014581 ||| D019966	Hypotension ||| Pruritus ||| Constipation ||| Alopecia ||| Sleep Initiation and Maintenance Disorders ||| Syncope ||| Vertigo ||| Dyspepsia ||| Urticaria ||| Substance-Related Disorders
	CHEMBL23	D009202	DILTIAZEM	Cardiomyopathies	0	0.0610111	D007022 ||| D011537 ||| D003248 ||| D000505 ||| D007319 ||| D013575 ||| D014717 ||| D004415 ||| D014581 ||| D019966	Hypotension ||| Pruritus ||| Constipation ||| Alopecia ||| Sleep Initiation and Maintenance Disorders ||| Syncope ||| Vertigo ||| Dyspepsia ||| Urticaria ||| Substance-Related Disorders
	CHEMBL23	D013345	DILTIAZEM	Subarachnoid Hemorrhage	0	0.114044	D007022 ||| D011537 ||| D003248 ||| D000505 ||| D007319 ||| D013575 ||| D014717 ||| D004415 ||| D014581 ||| D019966	Hypotension ||| Pruritus ||| Constipation ||| Alopecia ||| Sleep Initiation and Maintenance Disorders ||| Syncope ||| Vertigo ||| Dyspepsia ||| Urticaria ||| Substance-Related Disorders
	CHEMBL23	D002543	DILTIAZEM	Cerebral Hemorrhage	0	0.0565127	D007022 ||| D011537 ||| D003248 ||| D000505 ||| D007319 ||| D013575 ||| D014717 ||| D004415 ||| D014581 ||| D019966	Hypotension ||| Pruritus ||| Constipation ||| Alopecia ||| Sleep Initiation and Maintenance Disorders ||| Syncope ||| Vertigo ||| Dyspepsia ||| Urticaria ||| Substance-Related Disorders
	CHEMBL23	D002544	DILTIAZEM	Cerebral Infarction	0	0.0457788	D007022 ||| D011537 ||| D003248 ||| D007319 ||| D013575 ||| D014717 ||| D004415 ||| D014581 ||| D019966	Hypotension ||| Pruritus ||| Constipation ||| Sleep Initiation and Maintenance Disorders ||| Syncope ||| Vertigo ||| Dyspepsia ||| Urticaria ||| Substance-Related Disorders
	CHEMBL23	D050197	DILTIAZEM	Arteriosclerosis	0	0.0298459	D007022 ||| D011537 ||| D003248 ||| D000505 ||| D007319 ||| D013575 ||| D014717 ||| D004415 ||| D014581 ||| D019966	Hypotension ||| Pruritus ||| Constipation ||| Alopecia ||| Sleep Initiation and Maintenance Disorders ||| Syncope ||| Vertigo ||| Dyspepsia ||| Urticaria ||| Substance-Related Disorders
	CHEMBL23	D010689	DILTIAZEM	Phlebitis	0	0.0281847	D007022 ||| D011537 ||| D003248 ||| D007319 ||| D013575 ||| D014717 ||| D004415 ||| D014581 ||| D019966	Hypotension ||| Pruritus ||| Constipation ||| Sleep Initiation and Maintenance Disorders ||| Syncope ||| Vertigo ||| Dyspepsia ||| Urticaria ||| Substance-Related Disorders
	CHEMBL23	D006484	DILTIAZEM	Hemorrhoids	0	0.05982	D007022 ||| D011537 ||| D003248 ||| D000505 ||| D007319 ||| D013575 ||| D014717 ||| D004415 ||| D014581 ||| D019966	Hypotension ||| Pruritus ||| Constipation ||| Alopecia ||| Sleep Initiation and Maintenance Disorders ||| Syncope ||| Vertigo ||| Dyspepsia ||| Urticaria ||| Substance-Related Disorders
	CHEMBL23	D007022	DILTIAZEM	Hypotension	1	0.123827	D011537 ||| D003248 ||| D007319 ||| D013575 ||| D014717 ||| D004415 ||| D014581 ||| D019966	Pruritus ||| Constipation ||| Sleep Initiation and Maintenance Disorders ||| Syncope ||| Vertigo ||| Dyspepsia ||| Urticaria ||| Substance-Related Disorders
	CHEMBL23	D012852	DILTIAZEM	Sinusitis	0	0.00503255	D007022 ||| D011537 ||| D003248 ||| D000505 ||| D007319 ||| D013575 ||| D014717 ||| D004415 ||| D014581 ||| D019966	Hypotension ||| Pruritus ||| Constipation ||| Alopecia ||| Sleep Initiation and Maintenance Disorders ||| Syncope ||| Vertigo ||| Dyspepsia ||| Urticaria ||| Substance-Related Disorders
	CHEMBL23	D010996	DILTIAZEM	Pleural Effusion	0	0.0489536	D007022 ||| D011537 ||| D003248 ||| D007319 ||| D013575 ||| D014717 ||| D004415 ||| D014581 ||| D019966	Hypotension ||| Pruritus ||| Constipation ||| Sleep Initiation and Maintenance Disorders ||| Syncope ||| Vertigo ||| Dyspepsia ||| Urticaria ||| Substance-Related Disorders
	CHEMBL23	D011030	DILTIAZEM	Pneumothorax	0	0.0325482	D007022 ||| D011537 ||| D003248 ||| D000505 ||| D007319 ||| D013575 ||| D014717 ||| D004415 ||| D014581 ||| D019966	Hypotension ||| Pruritus ||| Constipation ||| Alopecia ||| Sleep Initiation and Maintenance Disorders ||| Syncope ||| Vertigo ||| Dyspepsia ||| Urticaria ||| Substance-Related Disorders
	CHEMBL23	D014060	DILTIAZEM	Tongue Diseases	0	0.0207486	D007022 ||| D011537 ||| D003248 ||| D007319 ||| D013575 ||| D014717 ||| D004415 ||| D014581 ||| D019966	Hypotension ||| Pruritus ||| Constipation ||| Sleep Initiation and Maintenance Disorders ||| Syncope ||| Vertigo ||| Dyspepsia ||| Urticaria ||| Substance-Related Disorders
	CHEMBL23	D004941	DILTIAZEM	Esophagitis	0	0.10359	D007022 ||| D011537 ||| D003248 ||| D007319 ||| D013575 ||| D014717 ||| D004415 ||| D014581 ||| D019966	Hypotension ||| Pruritus ||| Constipation ||| Sleep Initiation and Maintenance Disorders ||| Syncope ||| Vertigo ||| Dyspepsia ||| Urticaria ||| Substance-Related Disorders
	CHEMBL23	D013276	DILTIAZEM	Stomach Ulcer	0	0.0225517	D007022 ||| D011537 ||| D003248 ||| D000505 ||| D007319 ||| D013575 ||| D014717 ||| D004415 ||| D014581 ||| D019966	Hypotension ||| Pruritus ||| Constipation ||| Alopecia ||| Sleep Initiation and Maintenance Disorders ||| Syncope ||| Vertigo ||| Dyspepsia ||| Urticaria ||| Substance-Related Disorders
	CHEMBL23	D004415	DILTIAZEM	Dyspepsia	1	0.0265183	D007022 ||| D011537 ||| D003248 ||| D007319 ||| D013575 ||| D014717 ||| D014581 ||| D019966	Hypotension ||| Pruritus ||| Constipation ||| Sleep Initiation and Maintenance Disorders ||| Syncope ||| Vertigo ||| Urticaria ||| Substance-Related Disorders
	CHEMBL23	D002769	DILTIAZEM	Cholelithiasis	0	0.026353	D007022 ||| D011537 ||| D003248 ||| D000505 ||| D007319 ||| D013575 ||| D014717 ||| D004415 ||| D014581 ||| D019966	Hypotension ||| Pruritus ||| Constipation ||| Alopecia ||| Sleep Initiation and Maintenance Disorders ||| Syncope ||| Vertigo ||| Dyspepsia ||| Urticaria ||| Substance-Related Disorders
	CHEMBL23	D002764	DILTIAZEM	Cholecystitis	0	0.0336546	D007022 ||| D011537 ||| D003248 ||| D000505 ||| D007319 ||| D013575 ||| D014717 ||| D004415 ||| D014581 ||| D019966	Hypotension ||| Pruritus ||| Constipation ||| Alopecia ||| Sleep Initiation and Maintenance Disorders ||| Syncope ||| Vertigo ||| Dyspepsia ||| Urticaria ||| Substance-Related Disorders
	CHEMBL23	D010195	DILTIAZEM	Pancreatitis	0	0.0619748	D007022 ||| D011537 ||| D003248 ||| D000505 ||| D007319 ||| D013575 ||| D014717 ||| D004415 ||| D014581 ||| D019966	Hypotension ||| Pruritus ||| Constipation ||| Alopecia ||| Sleep Initiation and Maintenance Disorders ||| Syncope ||| Vertigo ||| Dyspepsia ||| Urticaria ||| Substance-Related Disorders
	CHEMBL23	D008286	DILTIAZEM	Malabsorption Syndromes	0	0.0306449	D007022 ||| D011537 ||| D003248 ||| D007319 ||| D013575 ||| D014717 ||| D004415 ||| D014581 ||| D019966	Hypotension ||| Pruritus ||| Constipation ||| Sleep Initiation and Maintenance Disorders ||| Syncope ||| Vertigo ||| Dyspepsia ||| Urticaria ||| Substance-Related Disorders
	CHEMBL23	D002481	DILTIAZEM	Cellulitis	0	0.0451019	D007022 ||| D011537 ||| D003248 ||| D007319 ||| D013575 ||| D014717 ||| D004415 ||| D014581 ||| D019966	Hypotension ||| Pruritus ||| Constipation ||| Sleep Initiation and Maintenance Disorders ||| Syncope ||| Vertigo ||| Dyspepsia ||| Urticaria ||| Substance-Related Disorders
	CHEMBL23	D011537	DILTIAZEM	Pruritus	1	0.0136515	D007022 ||| D003248 ||| D007319 ||| D013575 ||| D014717 ||| D004415 ||| D014581 ||| D019966	Hypotension ||| Constipation ||| Sleep Initiation and Maintenance Disorders ||| Syncope ||| Vertigo ||| Dyspepsia ||| Urticaria ||| Substance-Related Disorders
	CHEMBL23	D008010	DILTIAZEM	Lichen Planus	0	0.0133205	D007022 ||| D011537 ||| D003248 ||| D000505 ||| D007319 ||| D013575 ||| D014717 ||| D004415 ||| D014581 ||| D019966	Hypotension ||| Pruritus ||| Constipation ||| Alopecia ||| Sleep Initiation and Maintenance Disorders ||| Syncope ||| Vertigo ||| Dyspepsia ||| Urticaria ||| Substance-Related Disorders
	CHEMBL23	D017492	DILTIAZEM	Keratosis, Seborrheic	0	0.0186823	D007022 ||| D011537 ||| D003248 ||| D000505 ||| D007319 ||| D013575 ||| D014717 ||| D004415 ||| D014581 ||| D019966	Hypotension ||| Pruritus ||| Constipation ||| Alopecia ||| Sleep Initiation and Maintenance Disorders ||| Syncope ||| Vertigo ||| Dyspepsia ||| Urticaria ||| Substance-Related Disorders
	CHEMBL23	D011704	DILTIAZEM	Pyelonephritis	0	0.0180177	D007022 ||| D011537 ||| D003248 ||| D007319 ||| D013575 ||| D014717 ||| D004415 ||| D014581 ||| D019966	Hypotension ||| Pruritus ||| Constipation ||| Sleep Initiation and Maintenance Disorders ||| Syncope ||| Vertigo ||| Dyspepsia ||| Urticaria ||| Substance-Related Disorders
	CHEMBL23	D058186	DILTIAZEM	Acute Kidney Injury	0	0.0996915	D007022 ||| D011537 ||| D003248 ||| D007319 ||| D013575 ||| D014717 ||| D004415 ||| D014581 ||| D019966	Hypotension ||| Pruritus ||| Constipation ||| Sleep Initiation and Maintenance Disorders ||| Syncope ||| Vertigo ||| Dyspepsia ||| Urticaria ||| Substance-Related Disorders
	CHEMBL23	D007676	DILTIAZEM	Kidney Failure, Chronic	0	0.0845483	D007022 ||| D011537 ||| D003248 ||| D000505 ||| D007319 ||| D013575 ||| D014717 ||| D004415 ||| D014581 ||| D019966	Hypotension ||| Pruritus ||| Constipation ||| Alopecia ||| Sleep Initiation and Maintenance Disorders ||| Syncope ||| Vertigo ||| Dyspepsia ||| Urticaria ||| Substance-Related Disorders
	CHEMBL23	D003556	DILTIAZEM	Cystitis	0	0.0372145	D007022 ||| D011537 ||| D003248 ||| D000505 ||| D007319 ||| D013575 ||| D014717 ||| D004415 ||| D014581 ||| D019966	Hypotension ||| Pruritus ||| Constipation ||| Alopecia ||| Sleep Initiation and Maintenance Disorders ||| Syncope ||| Vertigo ||| Dyspepsia ||| Urticaria ||| Substance-Related Disorders
	CHEMBL23	D011470	DILTIAZEM	Prostatic Hyperplasia	0	0.0582585	D007022 ||| D011537 ||| D003248 ||| D000505 ||| D007319 ||| D013575 ||| D014717 ||| D004415 ||| D014581 ||| D019966	Hypotension ||| Pruritus ||| Constipation ||| Alopecia ||| Sleep Initiation and Maintenance Disorders ||| Syncope ||| Vertigo ||| Dyspepsia ||| Urticaria ||| Substance-Related Disorders
	CHEMBL23	D011472	DILTIAZEM	Prostatitis	0	0.0230048	D007022 ||| D011537 ||| D003248 ||| D007319 ||| D013575 ||| D014717 ||| D004415 ||| D014581 ||| D019966	Hypotension ||| Pruritus ||| Constipation ||| Sleep Initiation and Maintenance Disorders ||| Syncope ||| Vertigo ||| Dyspepsia ||| Urticaria ||| Substance-Related Disorders
	CHEMBL23	D005348	DILTIAZEM	Fibrocystic Breast Disease	0	0.0940096	D007022 ||| D011537 ||| D003248 ||| D007319 ||| D013575 ||| D014717 ||| D004415 ||| D014581 ||| D019966	Hypotension ||| Pruritus ||| Constipation ||| Sleep Initiation and Maintenance Disorders ||| Syncope ||| Vertigo ||| Dyspepsia ||| Urticaria ||| Substance-Related Disorders
	CHEMBL23	D006177	DILTIAZEM	Gynecomastia	0	0.0562366	D007022 ||| D011537 ||| D003248 ||| D000505 ||| D007319 ||| D013575 ||| D014717 ||| D004415 ||| D014581 ||| D019966	Hypotension ||| Pruritus ||| Constipation ||| Alopecia ||| Sleep Initiation and Maintenance Disorders ||| Syncope ||| Vertigo ||| Dyspepsia ||| Urticaria ||| Substance-Related Disorders
	CHEMBL23	D004715	DILTIAZEM	Endometriosis	0	0.0417436	D007022 ||| D011537 ||| D003248 ||| D000505 ||| D007319 ||| D013575 ||| D014717 ||| D004415 ||| D014581 ||| D019966	Hypotension ||| Pruritus ||| Constipation ||| Alopecia ||| Sleep Initiation and Maintenance Disorders ||| Syncope ||| Vertigo ||| Dyspepsia ||| Urticaria ||| Substance-Related Disorders
	CHEMBL23	D003680	DILTIAZEM	Deglutition Disorders	0	0.0715489	D007022 ||| D011537 ||| D003248 ||| D007319 ||| D013575 ||| D014717 ||| D004415 ||| D014581 ||| D019966	Hypotension ||| Pruritus ||| Constipation ||| Sleep Initiation and Maintenance Disorders ||| Syncope ||| Vertigo ||| Dyspepsia ||| Urticaria ||| Substance-Related Disorders
	CHEMBL23	D001201	DILTIAZEM	Ascites	0	0.0371652	D007022 ||| D011537 ||| D003248 ||| D007319 ||| D013575 ||| D014717 ||| D004415 ||| D014581 ||| D019966	Hypotension ||| Pruritus ||| Constipation ||| Sleep Initiation and Maintenance Disorders ||| Syncope ||| Vertigo ||| Dyspepsia ||| Urticaria ||| Substance-Related Disorders
	CHEMBL23	D005076	DILTIAZEM	Exanthema	0	0.0255214	D007022 ||| D011537 ||| D003248 ||| D007319 ||| D013575 ||| D014717 ||| D004415 ||| D014581 ||| D019966	Hypotension ||| Pruritus ||| Constipation ||| Sleep Initiation and Maintenance Disorders ||| Syncope ||| Vertigo ||| Dyspepsia ||| Urticaria ||| Substance-Related Disorders
	CHEMBL23	D014717	DILTIAZEM	Vertigo	1	0.0422629	D007022 ||| D011537 ||| D003248 ||| D000505 ||| D007319 ||| D013575 ||| D004415 ||| D014581 ||| D019966	Hypotension ||| Pruritus ||| Constipation ||| Alopecia ||| Sleep Initiation and Maintenance Disorders ||| Syncope ||| Dyspepsia ||| Urticaria ||| Substance-Related Disorders
	CHEMBL23	D013575	DILTIAZEM	Syncope	1	0.250524	D007022 ||| D011537 ||| D003248 ||| D007319 ||| D014717 ||| D004415 ||| D014581 ||| D019966	Hypotension ||| Pruritus ||| Constipation ||| Sleep Initiation and Maintenance Disorders ||| Vertigo ||| Dyspepsia ||| Urticaria ||| Substance-Related Disorders
	CHEMBL23	D007766	DILTIAZEM	Lacrimal Apparatus Diseases	0	0.0456577	D007022 ||| D011537 ||| D003248 ||| D007319 ||| D013575 ||| D014717 ||| D004415 ||| D014581 ||| D019966	Hypotension ||| Pruritus ||| Constipation ||| Sleep Initiation and Maintenance Disorders ||| Syncope ||| Vertigo ||| Dyspepsia ||| Urticaria ||| Substance-Related Disorders
	CHEMBL23	D006471	DILTIAZEM	Gastrointestinal Hemorrhage	0	0.0561421	D007022 ||| D011537 ||| D003248 ||| D007319 ||| D013575 ||| D014717 ||| D004415 ||| D014581 ||| D019966	Hypotension ||| Pruritus ||| Constipation ||| Sleep Initiation and Maintenance Disorders ||| Syncope ||| Vertigo ||| Dyspepsia ||| Urticaria ||| Substance-Related Disorders
	CHEMBL23	D010437	DILTIAZEM	Peptic Ulcer	0	0.0340877	D007022 ||| D011537 ||| D003248 ||| D000505 ||| D007319 ||| D013575 ||| D014717 ||| D004415 ||| D014581 ||| D019966	Hypotension ||| Pruritus ||| Constipation ||| Alopecia ||| Sleep Initiation and Maintenance Disorders ||| Syncope ||| Vertigo ||| Dyspepsia ||| Urticaria ||| Substance-Related Disorders
	CHEMBL23	D005921	DILTIAZEM	Glomerulonephritis	0	0.0629224	D007022 ||| D011537 ||| D003248 ||| D000505 ||| D007319 ||| D013575 ||| D014717 ||| D004415 ||| D014581 ||| D019966	Hypotension ||| Pruritus ||| Constipation ||| Alopecia ||| Sleep Initiation and Maintenance Disorders ||| Syncope ||| Vertigo ||| Dyspepsia ||| Urticaria ||| Substance-Related Disorders
	CHEMBL23	D006333	DILTIAZEM	Heart Failure	0	0.0232615	D007022 ||| D011537 ||| D003248 ||| D000505 ||| D007319 ||| D013575 ||| D014717 ||| D004415 ||| D014581 ||| D019966	Hypotension ||| Pruritus ||| Constipation ||| Alopecia ||| Sleep Initiation and Maintenance Disorders ||| Syncope ||| Vertigo ||| Dyspepsia ||| Urticaria ||| Substance-Related Disorders
	CHEMBL23	D006547	DILTIAZEM	Hernia	0	0.0281471	D007022 ||| D011537 ||| D003248 ||| D000505 ||| D007319 ||| D013575 ||| D014717 ||| D004415 ||| D014581 ||| D019966	Hypotension ||| Pruritus ||| Constipation ||| Alopecia ||| Sleep Initiation and Maintenance Disorders ||| Syncope ||| Vertigo ||| Dyspepsia ||| Urticaria ||| Substance-Related Disorders
	CHEMBL23	D006689	DILTIAZEM	Hodgkin Disease	0	0.0208932	D007022 ||| D011537 ||| D003248 ||| D000505 ||| D007319 ||| D013575 ||| D014717 ||| D004415 ||| D014581 ||| D019966	Hypotension ||| Pruritus ||| Constipation ||| Alopecia ||| Sleep Initiation and Maintenance Disorders ||| Syncope ||| Vertigo ||| Dyspepsia ||| Urticaria ||| Substance-Related Disorders
	CHEMBL23	D008113	DILTIAZEM	Liver Neoplasms	0	0.0389619	D007022 ||| D011537 ||| D003248 ||| D000505 ||| D007319 ||| D013575 ||| D014717 ||| D004415 ||| D014581 ||| D019966	Hypotension ||| Pruritus ||| Constipation ||| Alopecia ||| Sleep Initiation and Maintenance Disorders ||| Syncope ||| Vertigo ||| Dyspepsia ||| Urticaria ||| Substance-Related Disorders
	CHEMBL23	D010051	DILTIAZEM	Ovarian Neoplasms	0	0.0454516	D007022 ||| D011537 ||| D003248 ||| D000505 ||| D007319 ||| D013575 ||| D014717 ||| D004415 ||| D014581 ||| D019966	Hypotension ||| Pruritus ||| Constipation ||| Alopecia ||| Sleep Initiation and Maintenance Disorders ||| Syncope ||| Vertigo ||| Dyspepsia ||| Urticaria ||| Substance-Related Disorders
	CHEMBL23	D011471	DILTIAZEM	Prostatic Neoplasms	0	0.0187068	D007022 ||| D011537 ||| D003248 ||| D000505 ||| D007319 ||| D013575 ||| D014717 ||| D004415 ||| D014581 ||| D019966	Hypotension ||| Pruritus ||| Constipation ||| Alopecia ||| Sleep Initiation and Maintenance Disorders ||| Syncope ||| Vertigo ||| Dyspepsia ||| Urticaria ||| Substance-Related Disorders
	CHEMBL23	D000647	DILTIAZEM	Amnesia	0	0.056683	D007022 ||| D011537 ||| D003248 ||| D000505 ||| D007319 ||| D013575 ||| D014717 ||| D004415 ||| D014581 ||| D019966	Hypotension ||| Pruritus ||| Constipation ||| Alopecia ||| Sleep Initiation and Maintenance Disorders ||| Syncope ||| Vertigo ||| Dyspepsia ||| Urticaria ||| Substance-Related Disorders
	CHEMBL23	D007951	DILTIAZEM	Leukemia, Myeloid	0	0.0370675	D007022 ||| D011537 ||| D003248 ||| D007319 ||| D013575 ||| D014717 ||| D004415 ||| D014581 ||| D019966	Hypotension ||| Pruritus ||| Constipation ||| Sleep Initiation and Maintenance Disorders ||| Syncope ||| Vertigo ||| Dyspepsia ||| Urticaria ||| Substance-Related Disorders
	CHEMBL23	D000152	DILTIAZEM	Acne Vulgaris	0	0.0851805	D007022 ||| D011537 ||| D003248 ||| D000505 ||| D007319 ||| D013575 ||| D014717 ||| D004415 ||| D014581 ||| D019966	Hypotension ||| Pruritus ||| Constipation ||| Alopecia ||| Sleep Initiation and Maintenance Disorders ||| Syncope ||| Vertigo ||| Dyspepsia ||| Urticaria ||| Substance-Related Disorders
	CHEMBL23	D000740	DILTIAZEM	Anemia	0	0.0251854	D007022 ||| D011537 ||| D003248 ||| D000505 ||| D007319 ||| D013575 ||| D014717 ||| D004415 ||| D014581 ||| D019966	Hypotension ||| Pruritus ||| Constipation ||| Alopecia ||| Sleep Initiation and Maintenance Disorders ||| Syncope ||| Vertigo ||| Dyspepsia ||| Urticaria ||| Substance-Related Disorders
	CHEMBL23	D001064	DILTIAZEM	Appendicitis	0	0.0266502	D007022 ||| D011537 ||| D003248 ||| D000505 ||| D007319 ||| D013575 ||| D014717 ||| D004415 ||| D014581 ||| D019966	Hypotension ||| Pruritus ||| Constipation ||| Alopecia ||| Sleep Initiation and Maintenance Disorders ||| Syncope ||| Vertigo ||| Dyspepsia ||| Urticaria ||| Substance-Related Disorders
	CHEMBL23	D003248	DILTIAZEM	Constipation	1	0.0427021	D007022 ||| D011537 ||| D000505 ||| D007319 ||| D013575 ||| D014717 ||| D004415 ||| D014581 ||| D019966	Hypotension ||| Pruritus ||| Alopecia ||| Sleep Initiation and Maintenance Disorders ||| Syncope ||| Vertigo ||| Dyspepsia ||| Urticaria ||| Substance-Related Disorders
	CHEMBL23	D015352	DILTIAZEM	Dry Eye Syndromes	0	0.102652	D007022 ||| D011537 ||| D003248 ||| D000505 ||| D007319 ||| D013575 ||| D014717 ||| D004415 ||| D014581 ||| D019966	Hypotension ||| Pruritus ||| Constipation ||| Alopecia ||| Sleep Initiation and Maintenance Disorders ||| Syncope ||| Vertigo ||| Dyspepsia ||| Urticaria ||| Substance-Related Disorders
	CHEMBL23	D004381	DILTIAZEM	Duodenal Ulcer	0	0.0500961	D007022 ||| D011537 ||| D003248 ||| D000505 ||| D007319 ||| D013575 ||| D014717 ||| D004415 ||| D014581 ||| D019966	Hypotension ||| Pruritus ||| Constipation ||| Alopecia ||| Sleep Initiation and Maintenance Disorders ||| Syncope ||| Vertigo ||| Dyspepsia ||| Urticaria ||| Substance-Related Disorders
	CHEMBL23	D015837	DILTIAZEM	Vestibular Diseases	0	0.0569161	D007022 ||| D011537 ||| D003248 ||| D007319 ||| D013575 ||| D014717 ||| D004415 ||| D014581 ||| D019966	Hypotension ||| Pruritus ||| Constipation ||| Sleep Initiation and Maintenance Disorders ||| Syncope ||| Vertigo ||| Dyspepsia ||| Urticaria ||| Substance-Related Disorders
	CHEMBL23	D005705	DILTIAZEM	Gallbladder Diseases	0	0.0723798	D007022 ||| D011537 ||| D003248 ||| D000505 ||| D007319 ||| D013575 ||| D014717 ||| D004415 ||| D014581 ||| D019966	Hypotension ||| Pruritus ||| Constipation ||| Alopecia ||| Sleep Initiation and Maintenance Disorders ||| Syncope ||| Vertigo ||| Dyspepsia ||| Urticaria ||| Substance-Related Disorders
	CHEMBL23	D006073	DILTIAZEM	Gout	0	0.0462697	D007022 ||| D011537 ||| D003248 ||| D000505 ||| D007319 ||| D013575 ||| D014717 ||| D004415 ||| D014581 ||| D019966	Hypotension ||| Pruritus ||| Constipation ||| Alopecia ||| Sleep Initiation and Maintenance Disorders ||| Syncope ||| Vertigo ||| Dyspepsia ||| Urticaria ||| Substance-Related Disorders
	CHEMBL23	D001145	DILTIAZEM	Arrhythmias, Cardiac	0	0.100419	D007022 ||| D011537 ||| D003248 ||| D000505 ||| D007319 ||| D013575 ||| D014717 ||| D004415 ||| D014581 ||| D019966	Hypotension ||| Pruritus ||| Constipation ||| Alopecia ||| Sleep Initiation and Maintenance Disorders ||| Syncope ||| Vertigo ||| Dyspepsia ||| Urticaria ||| Substance-Related Disorders
	CHEMBL23	D043183	DILTIAZEM	Irritable Bowel Syndrome	0	0.0789118	D007022 ||| D011537 ||| D003248 ||| D000505 ||| D007319 ||| D013575 ||| D014717 ||| D004415 ||| D014581 ||| D019966	Hypotension ||| Pruritus ||| Constipation ||| Alopecia ||| Sleep Initiation and Maintenance Disorders ||| Syncope ||| Vertigo ||| Dyspepsia ||| Urticaria ||| Substance-Related Disorders
	CHEMBL23	D001851	DILTIAZEM	Bone Diseases, Metabolic	0	0.0841462	D007022 ||| D011537 ||| D003248 ||| D007319 ||| D013575 ||| D014717 ||| D004415 ||| D014581 ||| D019966	Hypotension ||| Pruritus ||| Constipation ||| Sleep Initiation and Maintenance Disorders ||| Syncope ||| Vertigo ||| Dyspepsia ||| Urticaria ||| Substance-Related Disorders
	CHEMBL23	D010024	DILTIAZEM	Osteoporosis	0	0.0204288	D007022 ||| D011537 ||| D003248 ||| D000505 ||| D007319 ||| D013575 ||| D014717 ||| D004415 ||| D014581 ||| D019966	Hypotension ||| Pruritus ||| Constipation ||| Alopecia ||| Sleep Initiation and Maintenance Disorders ||| Syncope ||| Vertigo ||| Dyspepsia ||| Urticaria ||| Substance-Related Disorders
	CHEMBL23	D009443	DILTIAZEM	Neuritis	0	0.0616138	D007022 ||| D011537 ||| D003248 ||| D007319 ||| D013575 ||| D014717 ||| D004415 ||| D014581 ||| D019966	Hypotension ||| Pruritus ||| Constipation ||| Sleep Initiation and Maintenance Disorders ||| Syncope ||| Vertigo ||| Dyspepsia ||| Urticaria ||| Substance-Related Disorders
	CHEMBL23	D010538	DILTIAZEM	Peritonitis	0	0.0790191	D007022 ||| D011537 ||| D003248 ||| D000505 ||| D007319 ||| D013575 ||| D014717 ||| D004415 ||| D014581 ||| D019966	Hypotension ||| Pruritus ||| Constipation ||| Alopecia ||| Sleep Initiation and Maintenance Disorders ||| Syncope ||| Vertigo ||| Dyspepsia ||| Urticaria ||| Substance-Related Disorders
	CHEMBL23	D010998	DILTIAZEM	Pleurisy	0	0.0542313	D007022 ||| D011537 ||| D003248 ||| D007319 ||| D013575 ||| D014717 ||| D004415 ||| D014581 ||| D019966	Hypotension ||| Pruritus ||| Constipation ||| Sleep Initiation and Maintenance Disorders ||| Syncope ||| Vertigo ||| Dyspepsia ||| Urticaria ||| Substance-Related Disorders
	CHEMBL23	D011565	DILTIAZEM	Psoriasis	0	0.0622453	D007022 ||| D011537 ||| D003248 ||| D000505 ||| D007319 ||| D013575 ||| D014717 ||| D004415 ||| D014581 ||| D019966	Hypotension ||| Pruritus ||| Constipation ||| Alopecia ||| Sleep Initiation and Maintenance Disorders ||| Syncope ||| Vertigo ||| Dyspepsia ||| Urticaria ||| Substance-Related Disorders
	CHEMBL23	D012163	DILTIAZEM	Retinal Detachment	0	0.0591449	D007022 ||| D011537 ||| D003248 ||| D000505 ||| D007319 ||| D013575 ||| D014717 ||| D004415 ||| D014581 ||| D019966	Hypotension ||| Pruritus ||| Constipation ||| Alopecia ||| Sleep Initiation and Maintenance Disorders ||| Syncope ||| Vertigo ||| Dyspepsia ||| Urticaria ||| Substance-Related Disorders
	CHEMBL23	D012393	DILTIAZEM	Rosacea	0	0.037176	D007022 ||| D011537 ||| D003248 ||| D000505 ||| D007319 ||| D013575 ||| D014717 ||| D004415 ||| D014581 ||| D019966	Hypotension ||| Pruritus ||| Constipation ||| Alopecia ||| Sleep Initiation and Maintenance Disorders ||| Syncope ||| Vertigo ||| Dyspepsia ||| Urticaria ||| Substance-Related Disorders
	CHEMBL23	D006042	DILTIAZEM	Goiter	0	0.028168	D007022 ||| D011537 ||| D003248 ||| D000505 ||| D007319 ||| D013575 ||| D014717 ||| D004415 ||| D014581 ||| D019966	Hypotension ||| Pruritus ||| Constipation ||| Alopecia ||| Sleep Initiation and Maintenance Disorders ||| Syncope ||| Vertigo ||| Dyspepsia ||| Urticaria ||| Substance-Related Disorders
	CHEMBL23	D002546	DILTIAZEM	Ischemic Attack, Transient	0	0.0429191	D007022 ||| D011537 ||| D003248 ||| D007319 ||| D013575 ||| D014717 ||| D004415 ||| D014581 ||| D019966	Hypotension ||| Pruritus ||| Constipation ||| Sleep Initiation and Maintenance Disorders ||| Syncope ||| Vertigo ||| Dyspepsia ||| Urticaria ||| Substance-Related Disorders
	CHEMBL23	D000083242	DILTIAZEM	Ischemic Stroke	0	0.0352603	D007022 ||| D011537 ||| D003248 ||| D000505 ||| D007319 ||| D013575 ||| D014717 ||| D004415 ||| D014581 ||| D019966	Hypotension ||| Pruritus ||| Constipation ||| Alopecia ||| Sleep Initiation and Maintenance Disorders ||| Syncope ||| Vertigo ||| Dyspepsia ||| Urticaria ||| Substance-Related Disorders
	CHEMBL23	D012891	DILTIAZEM	Sleep Apnea Syndromes	0	0.0235175	D007022 ||| D011537 ||| D003248 ||| D000505 ||| D007319 ||| D013575 ||| D014717 ||| D004415 ||| D014581 ||| D019966	Hypotension ||| Pruritus ||| Constipation ||| Alopecia ||| Sleep Initiation and Maintenance Disorders ||| Syncope ||| Vertigo ||| Dyspepsia ||| Urticaria ||| Substance-Related Disorders
	CHEMBL23	D013921	DILTIAZEM	Thrombocytopenia	0	0.0158881	D007022 ||| D011537 ||| D003248 ||| D007319 ||| D013575 ||| D014717 ||| D004415 ||| D014581 ||| D019966	Hypotension ||| Pruritus ||| Constipation ||| Sleep Initiation and Maintenance Disorders ||| Syncope ||| Vertigo ||| Dyspepsia ||| Urticaria ||| Substance-Related Disorders
	CHEMBL23	D015179	DILTIAZEM	Colorectal Neoplasms	0	0.0482154	D003248 ||| D000505 ||| D007319 ||| D014717 ||| D014581	Constipation ||| Alopecia ||| Sleep Initiation and Maintenance Disorders ||| Vertigo ||| Urticaria
	CHEMBL23	D006627	DILTIAZEM	Hirschsprung Disease	0	0.0262795	D003248 ||| D000505 ||| D007319 ||| D014717 ||| D014581	Constipation ||| Alopecia ||| Sleep Initiation and Maintenance Disorders ||| Vertigo ||| Urticaria
	CHEMBL23	D013964	DILTIAZEM	Thyroid Neoplasms	0	0.0579829	D003248 ||| D000505 ||| D007319 ||| D014717 ||| D014581	Constipation ||| Alopecia ||| Sleep Initiation and Maintenance Disorders ||| Vertigo ||| Urticaria
	CHEMBL23	D010001	DILTIAZEM	Osteitis Deformans	0	0.074633	D003248 ||| D000505 ||| D007319 ||| D014717 ||| D014581	Constipation ||| Alopecia ||| Sleep Initiation and Maintenance Disorders ||| Vertigo ||| Urticaria
	CHEMBL23	D007018	DILTIAZEM	Hypopituitarism	0	0.00710865	D003248 ||| D000505 ||| D007319 ||| D014717 ||| D014581	Constipation ||| Alopecia ||| Sleep Initiation and Maintenance Disorders ||| Vertigo ||| Urticaria
	CHEMBL23	D020246	DILTIAZEM	Venous Thrombosis	0	0.0338947	D003248 ||| D000505 ||| D007319 ||| D014717 ||| D014581	Constipation ||| Alopecia ||| Sleep Initiation and Maintenance Disorders ||| Vertigo ||| Urticaria
	CHEMBL23	D000075224	DILTIAZEM	Cardiac Conduction System Disease	0	0.0715632	D007022 ||| D011537 ||| D003248 ||| D007319 ||| D013575 ||| D014717 ||| D004415 ||| D014581 ||| D019966	Hypotension ||| Pruritus ||| Constipation ||| Sleep Initiation and Maintenance Disorders ||| Syncope ||| Vertigo ||| Dyspepsia ||| Urticaria ||| Substance-Related Disorders
	CHEMBL23	D003731	DILTIAZEM	Dental Caries	0	0.057632	D007022 ||| D011537 ||| D003248 ||| D000505 ||| D007319 ||| D013575 ||| D014717 ||| D004415 ||| D014581 ||| D019966	Hypotension ||| Pruritus ||| Constipation ||| Alopecia ||| Sleep Initiation and Maintenance Disorders ||| Syncope ||| Vertigo ||| Dyspepsia ||| Urticaria ||| Substance-Related Disorders
	CHEMBL23	D005242	DILTIAZEM	Fecal Incontinence	0	0.0279925	D007022 ||| D011537 ||| D003248 ||| D007319 ||| D013575 ||| D014717 ||| D004415 ||| D014581 ||| D019966	Hypotension ||| Pruritus ||| Constipation ||| Sleep Initiation and Maintenance Disorders ||| Syncope ||| Vertigo ||| Dyspepsia ||| Urticaria ||| Substance-Related Disorders
	CHEMBL23	D016055	DILTIAZEM	Urinary Retention	0	0.0858388	D007022 ||| D011537 ||| D003248 ||| D007319 ||| D013575 ||| D014717 ||| D004415 ||| D014581 ||| D019966	Hypotension ||| Pruritus ||| Constipation ||| Sleep Initiation and Maintenance Disorders ||| Syncope ||| Vertigo ||| Dyspepsia ||| Urticaria ||| Substance-Related Disorders
	CHEMBL23	D011141	DILTIAZEM	Polyuria	0	0.0496272	D007022 ||| D011537 ||| D003248 ||| D007319 ||| D013575 ||| D014717 ||| D004415 ||| D014581 ||| D019966	Hypotension ||| Pruritus ||| Constipation ||| Sleep Initiation and Maintenance Disorders ||| Syncope ||| Vertigo ||| Dyspepsia ||| Urticaria ||| Substance-Related Disorders
	CHEMBL23	D007762	DILTIAZEM	Labyrinthitis	0	0.0521173	D007022 ||| D011537 ||| D003248 ||| D007319 ||| D013575 ||| D014717 ||| D004415 ||| D014581 ||| D019966	Hypotension ||| Pruritus ||| Constipation ||| Sleep Initiation and Maintenance Disorders ||| Syncope ||| Vertigo ||| Dyspepsia ||| Urticaria ||| Substance-Related Disorders
	CHEMBL23	D012878	DILTIAZEM	Skin Neoplasms	0	0.047745	D007022 ||| D011537 ||| D003248 ||| D007319 ||| D013575 ||| D014717 ||| D004415 ||| D014581 ||| D019966	Hypotension ||| Pruritus ||| Constipation ||| Sleep Initiation and Maintenance Disorders ||| Syncope ||| Vertigo ||| Dyspepsia ||| Urticaria ||| Substance-Related Disorders
	CHEMBL23	D009260	DILTIAZEM	Nail Diseases	0	0.0245724	D007022 ||| D011537 ||| D003248 ||| D007319 ||| D013575 ||| D014717 ||| D004415 ||| D014581 ||| D019966	Hypotension ||| Pruritus ||| Constipation ||| Sleep Initiation and Maintenance Disorders ||| Syncope ||| Vertigo ||| Dyspepsia ||| Urticaria ||| Substance-Related Disorders
	CHEMBL23	D016491	DILTIAZEM	Peripheral Vascular Diseases	0	0.0899123	D007022 ||| D011537 ||| D003248 ||| D007319 ||| D013575 ||| D014717 ||| D004415 ||| D014581 ||| D019966	Hypotension ||| Pruritus ||| Constipation ||| Sleep Initiation and Maintenance Disorders ||| Syncope ||| Vertigo ||| Dyspepsia ||| Urticaria ||| Substance-Related Disorders
	CHEMBL23	D011111	DILTIAZEM	Polymyalgia Rheumatica	0	0.0926838	D007022 ||| D011537 ||| D003248 ||| D007319 ||| D013575 ||| D014717 ||| D004415 ||| D014581 ||| D019966	Hypotension ||| Pruritus ||| Constipation ||| Sleep Initiation and Maintenance Disorders ||| Syncope ||| Vertigo ||| Dyspepsia ||| Urticaria ||| Substance-Related Disorders
	CHEMBL23	D013118	DILTIAZEM	Spinal Cord Diseases	0	0.0662301	D007022 ||| D011537 ||| D003248 ||| D000505 ||| D007319 ||| D013575 ||| D014717 ||| D004415 ||| D014581 ||| D019966	Hypotension ||| Pruritus ||| Constipation ||| Alopecia ||| Sleep Initiation and Maintenance Disorders ||| Syncope ||| Vertigo ||| Dyspepsia ||| Urticaria ||| Substance-Related Disorders
	CHEMBL23	D014581	DILTIAZEM	Urticaria	1	0.070057	D007022 ||| D011537 ||| D003248 ||| D000505 ||| D007319 ||| D013575 ||| D014717 ||| D004415 ||| D019966	Hypotension ||| Pruritus ||| Constipation ||| Alopecia ||| Sleep Initiation and Maintenance Disorders ||| Syncope ||| Vertigo ||| Dyspepsia ||| Substance-Related Disorders
	CHEMBL23	D014648	DILTIAZEM	Varicose Veins	0	0.035994	D007022 ||| D011537 ||| D003248 ||| D000505 ||| D007319 ||| D013575 ||| D014717 ||| D004415 ||| D014581 ||| D019966	Hypotension ||| Pruritus ||| Constipation ||| Alopecia ||| Sleep Initiation and Maintenance Disorders ||| Syncope ||| Vertigo ||| Dyspepsia ||| Urticaria ||| Substance-Related Disorders
	CHEMBL23	D010031	DILTIAZEM	Otitis	0	0.0452022	D007022 ||| D011537 ||| D003248 ||| D000505 ||| D007319 ||| D013575 ||| D014717 ||| D004415 ||| D014581 ||| D019966	Hypotension ||| Pruritus ||| Constipation ||| Alopecia ||| Sleep Initiation and Maintenance Disorders ||| Syncope ||| Vertigo ||| Dyspepsia ||| Urticaria ||| Substance-Related Disorders
	CHEMBL23	D019966	DILTIAZEM	Substance-Related Disorders	1	0.0275908	D007022 ||| D011537 ||| D003248 ||| D007319 ||| D013575 ||| D014717 ||| D004415 ||| D014581	Hypotension ||| Pruritus ||| Constipation ||| Sleep Initiation and Maintenance Disorders ||| Syncope ||| Vertigo ||| Dyspepsia ||| Urticaria
	CHEMBL23	D015155	DILTIAZEM	Esophageal Spasm, Diffuse	0	0.0504962	D007022 ||| D011537 ||| D003248 ||| D000505 ||| D007319 ||| D013575 ||| D014717 ||| D004415 ||| D014581 ||| D019966	Hypotension ||| Pruritus ||| Constipation ||| Alopecia ||| Sleep Initiation and Maintenance Disorders ||| Syncope ||| Vertigo ||| Dyspepsia ||| Urticaria ||| Substance-Related Disorders
	CHEMBL942	D001289	BISACODYL	Attention Deficit Disorder with Hyperactivity	0	0.0371213	D001145	Arrhythmias, Cardiac
	CHEMBL942	D001008	BISACODYL	Anxiety Disorders	0	0.0701583	D001145 ||| D006471 ||| D013575	Arrhythmias, Cardiac ||| Gastrointestinal Hemorrhage ||| Syncope
	CHEMBL942	D013313	BISACODYL	Stress Disorders, Post-Traumatic	0	0.0557261	D001145	Arrhythmias, Cardiac
	CHEMBL942	D000856	BISACODYL	Anorexia Nervosa	0	0.0146152	D001145	Arrhythmias, Cardiac
	CHEMBL942	D015228	BISACODYL	Hypertriglyceridemia	0	0.0457259	D001145	Arrhythmias, Cardiac
	CHEMBL942	D003324	BISACODYL	Coronary Artery Disease	0	0.0333541	D001145 ||| D006471 ||| D013575	Arrhythmias, Cardiac ||| Gastrointestinal Hemorrhage ||| Syncope
	CHEMBL942	D009765	BISACODYL	Obesity	0	0.0536506	D001145 ||| D006471 ||| D013575	Arrhythmias, Cardiac ||| Gastrointestinal Hemorrhage ||| Syncope
	CHEMBL942	D010300	BISACODYL	Parkinson Disease	0	0.106481	D001145 ||| D006471 ||| D013575	Arrhythmias, Cardiac ||| Gastrointestinal Hemorrhage ||| Syncope
	CHEMBL942	D013771	BISACODYL	Tetralogy of Fallot	0	0.0522985	D001145	Arrhythmias, Cardiac
	CHEMBL942	D001172	BISACODYL	Arthritis, Rheumatoid	0	0.034751	D001145 ||| D006471 ||| D013575	Arrhythmias, Cardiac ||| Gastrointestinal Hemorrhage ||| Syncope
	CHEMBL942	D003424	BISACODYL	Crohn Disease	0	0.0373562	D001145	Arrhythmias, Cardiac
	CHEMBL942	D003093	BISACODYL	Colitis, Ulcerative	0	0.0522011	D001145	Arrhythmias, Cardiac
	CHEMBL942	D015212	BISACODYL	Inflammatory Bowel Diseases	0	0.0391875	D001145 ||| D006471 ||| D013575	Arrhythmias, Cardiac ||| Gastrointestinal Hemorrhage ||| Syncope
	CHEMBL942	D002761	BISACODYL	Cholangitis	0	0.0323274	D001145	Arrhythmias, Cardiac
	CHEMBL942	D017098	BISACODYL	IgA Deficiency	0	0.0874972	D001145	Arrhythmias, Cardiac
	CHEMBL942	D008268	BISACODYL	Macular Degeneration	0	0.0179823	D001145 ||| D006471 ||| D013575	Arrhythmias, Cardiac ||| Gastrointestinal Hemorrhage ||| Syncope
	CHEMBL942	D034381	BISACODYL	Hearing Loss	0	0.0361138	D001145	Arrhythmias, Cardiac
	CHEMBL942	D000505	BISACODYL	Alopecia	0	0.0531067	D001145	Arrhythmias, Cardiac
	CHEMBL942	D019226	BISACODYL	Oral Ulcer	0	0.0190642	D001145	Arrhythmias, Cardiac
	CHEMBL942	D000787	BISACODYL	Angina Pectoris	0	0.0216221	D001145 ||| D006471 ||| D013575	Arrhythmias, Cardiac ||| Gastrointestinal Hemorrhage ||| Syncope
	CHEMBL942	D065631	BISACODYL	Rhinitis, Allergic	0	0.0234211	D001145 ||| D006471 ||| D013575	Arrhythmias, Cardiac ||| Gastrointestinal Hemorrhage ||| Syncope
	CHEMBL942	D001249	BISACODYL	Asthma	0	0.0625044	D001145 ||| D006471 ||| D013575	Arrhythmias, Cardiac ||| Gastrointestinal Hemorrhage ||| Syncope
	CHEMBL942	D005764	BISACODYL	Gastroesophageal Reflux	0	0.0221956	D001145 ||| D006471 ||| D013575	Arrhythmias, Cardiac ||| Gastrointestinal Hemorrhage ||| Syncope
	CHEMBL942	D007037	BISACODYL	Hypothyroidism	0	0.0246818	D001145	Arrhythmias, Cardiac
	CHEMBL942	D008881	BISACODYL	Migraine Disorders	0	0.0278151	D001145 ||| D006471 ||| D013575	Arrhythmias, Cardiac ||| Gastrointestinal Hemorrhage ||| Syncope
	CHEMBL942	D004485	BISACODYL	Eczema	0	0.00898855	D001145 ||| D006471 ||| D013575	Arrhythmias, Cardiac ||| Gastrointestinal Hemorrhage ||| Syncope
	CHEMBL942	D006937	BISACODYL	Hypercholesterolemia	0	0.0259133	D001145 ||| D006471 ||| D013575	Arrhythmias, Cardiac ||| Gastrointestinal Hemorrhage ||| Syncope
	CHEMBL942	D012626	BISACODYL	Sebaceous Gland Neoplasms	0	0.0565685	D001145	Arrhythmias, Cardiac
	CHEMBL942	D001943	BISACODYL	Breast Neoplasms	0	0.0613741	D001145 ||| D006471 ||| D013575	Arrhythmias, Cardiac ||| Gastrointestinal Hemorrhage ||| Syncope
	CHEMBL942	D002280	BISACODYL	Carcinoma, Basal Cell	0	0.102385	D001145 ||| D006471 ||| D013575	Arrhythmias, Cardiac ||| Gastrointestinal Hemorrhage ||| Syncope
	CHEMBL942	D000230	BISACODYL	Adenocarcinoma	0	0.00974423	D001145	Arrhythmias, Cardiac
	CHEMBL942	D002386	BISACODYL	Cataract	0	0.00999498	D001145 ||| D006471 ||| D013575	Arrhythmias, Cardiac ||| Gastrointestinal Hemorrhage ||| Syncope
	CHEMBL942	D006552	BISACODYL	Hernia, Inguinal	0	0.0636769	D001145 ||| D006471 ||| D013575	Arrhythmias, Cardiac ||| Gastrointestinal Hemorrhage ||| Syncope
	CHEMBL942	D012005	BISACODYL	Rectal Prolapse	0	0.009047	D001145	Arrhythmias, Cardiac
	CHEMBL942	D014029	BISACODYL	Tobacco Use Disorder	0	0.0291817	D001145	Arrhythmias, Cardiac
	CHEMBL942	D009203	BISACODYL	Myocardial Infarction	0	0.0701539	D001145 ||| D006471 ||| D013575	Arrhythmias, Cardiac ||| Gastrointestinal Hemorrhage ||| Syncope
	CHEMBL942	D005756	BISACODYL	Gastritis	0	0.0162174	D001145 ||| D006471 ||| D013575	Arrhythmias, Cardiac ||| Gastrointestinal Hemorrhage ||| Syncope
	CHEMBL942	D006548	BISACODYL	Hernia, Diaphragmatic	0	0.045065	D001145 ||| D006471 ||| D013575	Arrhythmias, Cardiac ||| Gastrointestinal Hemorrhage ||| Syncope
	CHEMBL942	D000076385	BISACODYL	Diverticular Diseases	0	0.0315829	D001145	Arrhythmias, Cardiac
	CHEMBL942	D007319	BISACODYL	Sleep Initiation and Maintenance Disorders	0	0.0431917	D001145 ||| D006471 ||| D013575	Arrhythmias, Cardiac ||| Gastrointestinal Hemorrhage ||| Syncope
	CHEMBL942	D009290	BISACODYL	Narcolepsy	0	0.134412	D001145 ||| D006471 ||| D013575	Arrhythmias, Cardiac ||| Gastrointestinal Hemorrhage ||| Syncope
	CHEMBL942	D003922	BISACODYL	Diabetes Mellitus, Type 1	0	0.0497367	D001145	Arrhythmias, Cardiac
	CHEMBL942	D002446	BISACODYL	Celiac Disease	0	0.0428482	D001145	Arrhythmias, Cardiac
	CHEMBL942	D008105	BISACODYL	Liver Cirrhosis, Biliary	0	0.0141162	D001145	Arrhythmias, Cardiac
	CHEMBL942	D014820	BISACODYL	Vitiligo	0	0.045048	D001145	Arrhythmias, Cardiac
	CHEMBL942	D009798	BISACODYL	Ocular Hypertension	0	0.0440266	D001145	Arrhythmias, Cardiac
	CHEMBL942	D009447	BISACODYL	Neuroblastoma	0	0.0380205	D001145	Arrhythmias, Cardiac
	CHEMBL942	D012559	BISACODYL	Schizophrenia	0	0.0411226	D001145 ||| D006471 ||| D013575	Arrhythmias, Cardiac ||| Gastrointestinal Hemorrhage ||| Syncope
	CHEMBL942	D000690	BISACODYL	Amyotrophic Lateral Sclerosis	0	0.0352861	D001145	Arrhythmias, Cardiac
	CHEMBL942	D008180	BISACODYL	Lupus Erythematosus, Systemic	0	0.0157754	D001145 ||| D006471 ||| D013575	Arrhythmias, Cardiac ||| Gastrointestinal Hemorrhage ||| Syncope
	CHEMBL942	D000437	BISACODYL	Alcoholism	0	0.0291221	D001145	Arrhythmias, Cardiac
	CHEMBL942	D000067877	BISACODYL	Autism Spectrum Disorder	0	0.0226895	D001145	Arrhythmias, Cardiac
	CHEMBL942	D001714	BISACODYL	Bipolar Disorder	0	0.0448278	D001145 ||| D006471 ||| D013575	Arrhythmias, Cardiac ||| Gastrointestinal Hemorrhage ||| Syncope
	CHEMBL942	D009771	BISACODYL	Obsessive-Compulsive Disorder	0	0.0525706	D001145	Arrhythmias, Cardiac
	CHEMBL942	D003924	BISACODYL	Diabetes Mellitus, Type 2	0	0.0359358	D001145	Arrhythmias, Cardiac
	CHEMBL942	D000544	BISACODYL	Alzheimer Disease	0	0.0353756	D001145	Arrhythmias, Cardiac
	CHEMBL942	D004827	BISACODYL	Epilepsy	0	0.0434978	D001145 ||| D006471 ||| D013575	Arrhythmias, Cardiac ||| Gastrointestinal Hemorrhage ||| Syncope
	CHEMBL942	D005901	BISACODYL	Glaucoma	0	0.0219708	D001145 ||| D006471 ||| D013575	Arrhythmias, Cardiac ||| Gastrointestinal Hemorrhage ||| Syncope
	CHEMBL942	D051436	BISACODYL	Renal Insufficiency, Chronic	0	0.0639506	D001145	Arrhythmias, Cardiac
	CHEMBL942	D013167	BISACODYL	Spondylitis, Ankylosing	0	0.0624008	D001145	Arrhythmias, Cardiac
	CHEMBL942	D003863	BISACODYL	Depression	0	0.0742742	D001145 ||| D006471 ||| D013575	Arrhythmias, Cardiac ||| Gastrointestinal Hemorrhage ||| Syncope
	CHEMBL942	D010003	BISACODYL	Osteoarthritis	0	0.0507087	D001145 ||| D006471 ||| D013575	Arrhythmias, Cardiac ||| Gastrointestinal Hemorrhage ||| Syncope
	CHEMBL942	D000419	BISACODYL	Albuminuria	0	0.0445923	D001145	Arrhythmias, Cardiac
	CHEMBL942	D001281	BISACODYL	Atrial Fibrillation	0	0.779944	D001145 ||| D006471 ||| D013575	Arrhythmias, Cardiac ||| Gastrointestinal Hemorrhage ||| Syncope
	CHEMBL942	D006973	BISACODYL	Hypertension	0	0.0393458	D001145 ||| D006471 ||| D013575	Arrhythmias, Cardiac ||| Gastrointestinal Hemorrhage ||| Syncope
	CHEMBL942	D006327	BISACODYL	Heart Block	0	0.0142338	D001145 ||| D006471 ||| D013575	Arrhythmias, Cardiac ||| Gastrointestinal Hemorrhage ||| Syncope
	CHEMBL942	D055623	BISACODYL	Keratosis, Actinic	0	0.0207969	D001145 ||| D006471 ||| D013575	Arrhythmias, Cardiac ||| Gastrointestinal Hemorrhage ||| Syncope
	CHEMBL942	D001991	BISACODYL	Bronchitis	0	0.0319822	D001145 ||| D006471 ||| D013575	Arrhythmias, Cardiac ||| Gastrointestinal Hemorrhage ||| Syncope
	CHEMBL942	D008175	BISACODYL	Lung Neoplasms	0	0.0233902	D001145 ||| D006471 ||| D013575	Arrhythmias, Cardiac ||| Gastrointestinal Hemorrhage ||| Syncope
	CHEMBL942	D008545	BISACODYL	Melanoma	0	0.0901764	D001145 ||| D006471 ||| D013575	Arrhythmias, Cardiac ||| Gastrointestinal Hemorrhage ||| Syncope
	CHEMBL942	D008228	BISACODYL	Lymphoma, Non-Hodgkin	0	0.0446148	D001145 ||| D006471 ||| D013575	Arrhythmias, Cardiac ||| Gastrointestinal Hemorrhage ||| Syncope
	CHEMBL942	D002294	BISACODYL	Carcinoma, Squamous Cell	0	0.0477408	D001145 ||| D006471 ||| D013575	Arrhythmias, Cardiac ||| Gastrointestinal Hemorrhage ||| Syncope
	CHEMBL942	D002349	BISACODYL	Carpal Tunnel Syndrome	0	0.0174641	D001145 ||| D006471 ||| D013575	Arrhythmias, Cardiac ||| Gastrointestinal Hemorrhage ||| Syncope
	CHEMBL942	D016883	BISACODYL	Diabetic Ketoacidosis	0	0.0957711	D001145 ||| D006471 ||| D013575	Arrhythmias, Cardiac ||| Gastrointestinal Hemorrhage ||| Syncope
	CHEMBL942	D001749	BISACODYL	Urinary Bladder Neoplasms	0	0.0340927	D001145 ||| D006471 ||| D013575	Arrhythmias, Cardiac ||| Gastrointestinal Hemorrhage ||| Syncope
	CHEMBL942	D007889	BISACODYL	Leiomyoma	0	0.0602417	D001145 ||| D006471 ||| D013575	Arrhythmias, Cardiac ||| Gastrointestinal Hemorrhage ||| Syncope
	CHEMBL942	D018798	BISACODYL	Anemia, Iron-Deficiency	0	0.0415777	D001145 ||| D006471 ||| D013575	Arrhythmias, Cardiac ||| Gastrointestinal Hemorrhage ||| Syncope
	CHEMBL942	D000380	BISACODYL	Agranulocytosis	0	0.0740999	D001145 ||| D006471 ||| D013575	Arrhythmias, Cardiac ||| Gastrointestinal Hemorrhage ||| Syncope
	CHEMBL942	D012893	BISACODYL	Sleep Wake Disorders	0	0.0342547	D001145 ||| D006471 ||| D013575	Arrhythmias, Cardiac ||| Gastrointestinal Hemorrhage ||| Syncope
	CHEMBL942	D006429	BISACODYL	Hemiplegia	0	0.0418864	D001145 ||| D006471 ||| D013575	Arrhythmias, Cardiac ||| Gastrointestinal Hemorrhage ||| Syncope
	CHEMBL942	D011655	BISACODYL	Pulmonary Embolism	0	0.0737816	D001145 ||| D006471 ||| D013575	Arrhythmias, Cardiac ||| Gastrointestinal Hemorrhage ||| Syncope
	CHEMBL942	D009202	BISACODYL	Cardiomyopathies	0	0.0155934	D001145 ||| D006471 ||| D013575	Arrhythmias, Cardiac ||| Gastrointestinal Hemorrhage ||| Syncope
	CHEMBL942	D013345	BISACODYL	Subarachnoid Hemorrhage	0	0.0217742	D001145 ||| D006471 ||| D013575	Arrhythmias, Cardiac ||| Gastrointestinal Hemorrhage ||| Syncope
	CHEMBL942	D002543	BISACODYL	Cerebral Hemorrhage	0	0.0347207	D001145 ||| D006471 ||| D013575	Arrhythmias, Cardiac ||| Gastrointestinal Hemorrhage ||| Syncope
	CHEMBL942	D002544	BISACODYL	Cerebral Infarction	0	0.0383334	D001145 ||| D006471 ||| D013575	Arrhythmias, Cardiac ||| Gastrointestinal Hemorrhage ||| Syncope
	CHEMBL942	D050197	BISACODYL	Arteriosclerosis	0	0.0241318	D001145 ||| D006471 ||| D013575	Arrhythmias, Cardiac ||| Gastrointestinal Hemorrhage ||| Syncope
	CHEMBL942	D010689	BISACODYL	Phlebitis	0	0.0180272	D001145 ||| D006471 ||| D013575	Arrhythmias, Cardiac ||| Gastrointestinal Hemorrhage ||| Syncope
	CHEMBL942	D006484	BISACODYL	Hemorrhoids	0	0.0442776	D001145 ||| D006471 ||| D013575	Arrhythmias, Cardiac ||| Gastrointestinal Hemorrhage ||| Syncope
	CHEMBL942	D007022	BISACODYL	Hypotension	0	0.153017	D001145 ||| D006471 ||| D013575	Arrhythmias, Cardiac ||| Gastrointestinal Hemorrhage ||| Syncope
	CHEMBL942	D012852	BISACODYL	Sinusitis	0	0.059257	D001145 ||| D006471 ||| D013575	Arrhythmias, Cardiac ||| Gastrointestinal Hemorrhage ||| Syncope
	CHEMBL942	D010996	BISACODYL	Pleural Effusion	0	0.143479	D001145 ||| D006471 ||| D013575	Arrhythmias, Cardiac ||| Gastrointestinal Hemorrhage ||| Syncope
	CHEMBL942	D011030	BISACODYL	Pneumothorax	0	0.0561359	D001145 ||| D006471 ||| D013575	Arrhythmias, Cardiac ||| Gastrointestinal Hemorrhage ||| Syncope
	CHEMBL942	D014060	BISACODYL	Tongue Diseases	0	0.0119834	D001145 ||| D006471 ||| D013575	Arrhythmias, Cardiac ||| Gastrointestinal Hemorrhage ||| Syncope
	CHEMBL942	D004941	BISACODYL	Esophagitis	0	0.0656772	D001145 ||| D006471 ||| D013575	Arrhythmias, Cardiac ||| Gastrointestinal Hemorrhage ||| Syncope
	CHEMBL942	D013276	BISACODYL	Stomach Ulcer	0	0.0778221	D001145 ||| D006471 ||| D013575	Arrhythmias, Cardiac ||| Gastrointestinal Hemorrhage ||| Syncope
	CHEMBL942	D004415	BISACODYL	Dyspepsia	0	0.0934964	D001145 ||| D006471 ||| D013575	Arrhythmias, Cardiac ||| Gastrointestinal Hemorrhage ||| Syncope
	CHEMBL942	D002769	BISACODYL	Cholelithiasis	0	0.0483828	D001145 ||| D006471 ||| D013575	Arrhythmias, Cardiac ||| Gastrointestinal Hemorrhage ||| Syncope
	CHEMBL942	D002764	BISACODYL	Cholecystitis	0	0.0368149	D001145 ||| D006471 ||| D013575	Arrhythmias, Cardiac ||| Gastrointestinal Hemorrhage ||| Syncope
	CHEMBL942	D010195	BISACODYL	Pancreatitis	0	0.0507028	D001145 ||| D006471 ||| D013575	Arrhythmias, Cardiac ||| Gastrointestinal Hemorrhage ||| Syncope
	CHEMBL942	D008286	BISACODYL	Malabsorption Syndromes	0	0.0369465	D001145 ||| D006471 ||| D013575	Arrhythmias, Cardiac ||| Gastrointestinal Hemorrhage ||| Syncope
	CHEMBL942	D002481	BISACODYL	Cellulitis	0	0.0146732	D001145 ||| D006471 ||| D013575	Arrhythmias, Cardiac ||| Gastrointestinal Hemorrhage ||| Syncope
	CHEMBL942	D011537	BISACODYL	Pruritus	0	0.0274317	D001145 ||| D006471 ||| D013575	Arrhythmias, Cardiac ||| Gastrointestinal Hemorrhage ||| Syncope
	CHEMBL942	D008010	BISACODYL	Lichen Planus	0	0.028009	D001145 ||| D006471 ||| D013575	Arrhythmias, Cardiac ||| Gastrointestinal Hemorrhage ||| Syncope
	CHEMBL942	D017492	BISACODYL	Keratosis, Seborrheic	0	0.00889122	D001145 ||| D006471 ||| D013575	Arrhythmias, Cardiac ||| Gastrointestinal Hemorrhage ||| Syncope
	CHEMBL942	D011704	BISACODYL	Pyelonephritis	0	0.0405298	D001145 ||| D006471 ||| D013575	Arrhythmias, Cardiac ||| Gastrointestinal Hemorrhage ||| Syncope
	CHEMBL942	D058186	BISACODYL	Acute Kidney Injury	0	0.104397	D001145 ||| D006471 ||| D013575	Arrhythmias, Cardiac ||| Gastrointestinal Hemorrhage ||| Syncope
	CHEMBL942	D007676	BISACODYL	Kidney Failure, Chronic	0	0.0199104	D001145 ||| D006471 ||| D013575	Arrhythmias, Cardiac ||| Gastrointestinal Hemorrhage ||| Syncope
	CHEMBL942	D003556	BISACODYL	Cystitis	0	0.0272306	D001145 ||| D006471 ||| D013575	Arrhythmias, Cardiac ||| Gastrointestinal Hemorrhage ||| Syncope
	CHEMBL942	D011470	BISACODYL	Prostatic Hyperplasia	0	0.0344299	D001145 ||| D006471 ||| D013575	Arrhythmias, Cardiac ||| Gastrointestinal Hemorrhage ||| Syncope
	CHEMBL942	D011472	BISACODYL	Prostatitis	0	0.062602	D001145 ||| D006471 ||| D013575	Arrhythmias, Cardiac ||| Gastrointestinal Hemorrhage ||| Syncope
	CHEMBL942	D005348	BISACODYL	Fibrocystic Breast Disease	0	0.012143	D001145 ||| D006471 ||| D013575	Arrhythmias, Cardiac ||| Gastrointestinal Hemorrhage ||| Syncope
	CHEMBL942	D006177	BISACODYL	Gynecomastia	0	0.0318498	D001145 ||| D006471 ||| D013575	Arrhythmias, Cardiac ||| Gastrointestinal Hemorrhage ||| Syncope
	CHEMBL942	D004715	BISACODYL	Endometriosis	0	0.0512124	D001145 ||| D006471 ||| D013575	Arrhythmias, Cardiac ||| Gastrointestinal Hemorrhage ||| Syncope
	CHEMBL942	D003680	BISACODYL	Deglutition Disorders	0	0.0576138	D001145 ||| D006471 ||| D013575	Arrhythmias, Cardiac ||| Gastrointestinal Hemorrhage ||| Syncope
	CHEMBL942	D001201	BISACODYL	Ascites	0	0.0630781	D001145 ||| D006471 ||| D013575	Arrhythmias, Cardiac ||| Gastrointestinal Hemorrhage ||| Syncope
	CHEMBL942	D005076	BISACODYL	Exanthema	0	0.0182879	D001145 ||| D006471 ||| D013575	Arrhythmias, Cardiac ||| Gastrointestinal Hemorrhage ||| Syncope
	CHEMBL942	D014717	BISACODYL	Vertigo	0	0.0304334	D001145 ||| D006471 ||| D013575	Arrhythmias, Cardiac ||| Gastrointestinal Hemorrhage ||| Syncope
	CHEMBL942	D013575	BISACODYL	Syncope	1	0.0480939	D001145 ||| D006471	Arrhythmias, Cardiac ||| Gastrointestinal Hemorrhage
	CHEMBL942	D007766	BISACODYL	Lacrimal Apparatus Diseases	0	0.0852647	D001145 ||| D006471 ||| D013575	Arrhythmias, Cardiac ||| Gastrointestinal Hemorrhage ||| Syncope
	CHEMBL942	D006471	BISACODYL	Gastrointestinal Hemorrhage	1	0.0539087	D001145 ||| D013575	Arrhythmias, Cardiac ||| Syncope
	CHEMBL942	D010437	BISACODYL	Peptic Ulcer	0	0.237375	D001145 ||| D006471 ||| D013575	Arrhythmias, Cardiac ||| Gastrointestinal Hemorrhage ||| Syncope
	CHEMBL942	D005921	BISACODYL	Glomerulonephritis	0	0.0445212	D001145 ||| D006471 ||| D013575	Arrhythmias, Cardiac ||| Gastrointestinal Hemorrhage ||| Syncope
	CHEMBL942	D006333	BISACODYL	Heart Failure	0	0.0759775	D001145 ||| D006471 ||| D013575	Arrhythmias, Cardiac ||| Gastrointestinal Hemorrhage ||| Syncope
	CHEMBL942	D006547	BISACODYL	Hernia	0	0.0490659	D001145 ||| D006471 ||| D013575	Arrhythmias, Cardiac ||| Gastrointestinal Hemorrhage ||| Syncope
	CHEMBL942	D006689	BISACODYL	Hodgkin Disease	0	0.0420353	D001145 ||| D006471 ||| D013575	Arrhythmias, Cardiac ||| Gastrointestinal Hemorrhage ||| Syncope
	CHEMBL942	D008113	BISACODYL	Liver Neoplasms	0	0.0227917	D001145 ||| D006471 ||| D013575	Arrhythmias, Cardiac ||| Gastrointestinal Hemorrhage ||| Syncope
	CHEMBL942	D010051	BISACODYL	Ovarian Neoplasms	0	0.0267718	D001145 ||| D006471 ||| D013575	Arrhythmias, Cardiac ||| Gastrointestinal Hemorrhage ||| Syncope
	CHEMBL942	D011471	BISACODYL	Prostatic Neoplasms	0	0.0514324	D001145 ||| D006471 ||| D013575	Arrhythmias, Cardiac ||| Gastrointestinal Hemorrhage ||| Syncope
	CHEMBL942	D000647	BISACODYL	Amnesia	0	0.013934	D001145 ||| D006471 ||| D013575	Arrhythmias, Cardiac ||| Gastrointestinal Hemorrhage ||| Syncope
	CHEMBL942	D007951	BISACODYL	Leukemia, Myeloid	0	0.0148609	D001145 ||| D006471 ||| D013575	Arrhythmias, Cardiac ||| Gastrointestinal Hemorrhage ||| Syncope
	CHEMBL942	D000152	BISACODYL	Acne Vulgaris	0	0.0326976	D001145 ||| D006471 ||| D013575	Arrhythmias, Cardiac ||| Gastrointestinal Hemorrhage ||| Syncope
	CHEMBL942	D000740	BISACODYL	Anemia	0	0.0111678	D001145 ||| D006471 ||| D013575	Arrhythmias, Cardiac ||| Gastrointestinal Hemorrhage ||| Syncope
	CHEMBL942	D001064	BISACODYL	Appendicitis	0	0.0134547	D001145 ||| D006471 ||| D013575	Arrhythmias, Cardiac ||| Gastrointestinal Hemorrhage ||| Syncope
	CHEMBL942	D003248	BISACODYL	Constipation	0	0.00829913	D001145 ||| D006471 ||| D013575	Arrhythmias, Cardiac ||| Gastrointestinal Hemorrhage ||| Syncope
	CHEMBL942	D015352	BISACODYL	Dry Eye Syndromes	0	0.0108454	D001145 ||| D006471 ||| D013575	Arrhythmias, Cardiac ||| Gastrointestinal Hemorrhage ||| Syncope
	CHEMBL942	D004381	BISACODYL	Duodenal Ulcer	0	0.0367654	D001145 ||| D006471 ||| D013575	Arrhythmias, Cardiac ||| Gastrointestinal Hemorrhage ||| Syncope
	CHEMBL942	D015837	BISACODYL	Vestibular Diseases	0	0.0301209	D001145 ||| D006471 ||| D013575	Arrhythmias, Cardiac ||| Gastrointestinal Hemorrhage ||| Syncope
	CHEMBL942	D005705	BISACODYL	Gallbladder Diseases	0	0.0320606	D001145 ||| D006471 ||| D013575	Arrhythmias, Cardiac ||| Gastrointestinal Hemorrhage ||| Syncope
	CHEMBL942	D006073	BISACODYL	Gout	0	0.0337221	D001145 ||| D006471 ||| D013575	Arrhythmias, Cardiac ||| Gastrointestinal Hemorrhage ||| Syncope
	CHEMBL942	D001145	BISACODYL	Arrhythmias, Cardiac	1	0.121492	D006471 ||| D013575	Gastrointestinal Hemorrhage ||| Syncope
	CHEMBL942	D043183	BISACODYL	Irritable Bowel Syndrome	0	0.0647927	D001145 ||| D006471 ||| D013575	Arrhythmias, Cardiac ||| Gastrointestinal Hemorrhage ||| Syncope
	CHEMBL942	D001851	BISACODYL	Bone Diseases, Metabolic	0	0.106956	D001145 ||| D006471 ||| D013575	Arrhythmias, Cardiac ||| Gastrointestinal Hemorrhage ||| Syncope
	CHEMBL942	D010024	BISACODYL	Osteoporosis	0	0.105049	D001145 ||| D006471 ||| D013575	Arrhythmias, Cardiac ||| Gastrointestinal Hemorrhage ||| Syncope
	CHEMBL942	D009443	BISACODYL	Neuritis	0	0.0238482	D001145 ||| D006471 ||| D013575	Arrhythmias, Cardiac ||| Gastrointestinal Hemorrhage ||| Syncope
	CHEMBL942	D010538	BISACODYL	Peritonitis	0	0.0117298	D001145 ||| D006471 ||| D013575	Arrhythmias, Cardiac ||| Gastrointestinal Hemorrhage ||| Syncope
	CHEMBL942	D010998	BISACODYL	Pleurisy	0	0.0381017	D001145 ||| D006471 ||| D013575	Arrhythmias, Cardiac ||| Gastrointestinal Hemorrhage ||| Syncope
	CHEMBL942	D011565	BISACODYL	Psoriasis	0	0.0425366	D001145 ||| D006471 ||| D013575	Arrhythmias, Cardiac ||| Gastrointestinal Hemorrhage ||| Syncope
	CHEMBL942	D012163	BISACODYL	Retinal Detachment	0	0.0171168	D001145 ||| D006471 ||| D013575	Arrhythmias, Cardiac ||| Gastrointestinal Hemorrhage ||| Syncope
	CHEMBL942	D012393	BISACODYL	Rosacea	0	0.0203853	D001145 ||| D006471 ||| D013575	Arrhythmias, Cardiac ||| Gastrointestinal Hemorrhage ||| Syncope
	CHEMBL942	D006042	BISACODYL	Goiter	0	0.0286842	D001145 ||| D006471 ||| D013575	Arrhythmias, Cardiac ||| Gastrointestinal Hemorrhage ||| Syncope
	CHEMBL942	D002546	BISACODYL	Ischemic Attack, Transient	0	0.0292156	D001145 ||| D006471 ||| D013575	Arrhythmias, Cardiac ||| Gastrointestinal Hemorrhage ||| Syncope
	CHEMBL942	D000083242	BISACODYL	Ischemic Stroke	0	0.0236742	D001145 ||| D006471 ||| D013575	Arrhythmias, Cardiac ||| Gastrointestinal Hemorrhage ||| Syncope
	CHEMBL942	D012891	BISACODYL	Sleep Apnea Syndromes	0	0.0176097	D001145 ||| D006471 ||| D013575	Arrhythmias, Cardiac ||| Gastrointestinal Hemorrhage ||| Syncope
	CHEMBL942	D013921	BISACODYL	Thrombocytopenia	0	0.0447274	D001145 ||| D006471 ||| D013575	Arrhythmias, Cardiac ||| Gastrointestinal Hemorrhage ||| Syncope
	CHEMBL942	D015179	BISACODYL	Colorectal Neoplasms	0	0.0380733	D001145	Arrhythmias, Cardiac
	CHEMBL942	D006627	BISACODYL	Hirschsprung Disease	0	0.0685562	D001145	Arrhythmias, Cardiac
	CHEMBL942	D013964	BISACODYL	Thyroid Neoplasms	0	0.0508671	D001145	Arrhythmias, Cardiac
	CHEMBL942	D010001	BISACODYL	Osteitis Deformans	0	0.0475041	D001145	Arrhythmias, Cardiac
	CHEMBL942	D007018	BISACODYL	Hypopituitarism	0	0.0398022	D001145	Arrhythmias, Cardiac
	CHEMBL942	D020246	BISACODYL	Venous Thrombosis	0	0.0164841	D001145	Arrhythmias, Cardiac
	CHEMBL942	D000075224	BISACODYL	Cardiac Conduction System Disease	0	0.108119	D001145 ||| D006471 ||| D013575	Arrhythmias, Cardiac ||| Gastrointestinal Hemorrhage ||| Syncope
	CHEMBL942	D003731	BISACODYL	Dental Caries	0	0.0635447	D001145 ||| D006471 ||| D013575	Arrhythmias, Cardiac ||| Gastrointestinal Hemorrhage ||| Syncope
	CHEMBL942	D005242	BISACODYL	Fecal Incontinence	0	0.0682397	D001145 ||| D006471 ||| D013575	Arrhythmias, Cardiac ||| Gastrointestinal Hemorrhage ||| Syncope
	CHEMBL942	D016055	BISACODYL	Urinary Retention	0	0.0525806	D001145 ||| D006471 ||| D013575	Arrhythmias, Cardiac ||| Gastrointestinal Hemorrhage ||| Syncope
	CHEMBL942	D011141	BISACODYL	Polyuria	0	0.0499785	D001145 ||| D006471 ||| D013575	Arrhythmias, Cardiac ||| Gastrointestinal Hemorrhage ||| Syncope
	CHEMBL942	D007762	BISACODYL	Labyrinthitis	0	0.0786166	D001145 ||| D006471 ||| D013575	Arrhythmias, Cardiac ||| Gastrointestinal Hemorrhage ||| Syncope
	CHEMBL942	D012878	BISACODYL	Skin Neoplasms	0	0.0390012	D001145 ||| D006471 ||| D013575	Arrhythmias, Cardiac ||| Gastrointestinal Hemorrhage ||| Syncope
	CHEMBL942	D009260	BISACODYL	Nail Diseases	0	0.0248103	D001145 ||| D006471 ||| D013575	Arrhythmias, Cardiac ||| Gastrointestinal Hemorrhage ||| Syncope
	CHEMBL942	D016491	BISACODYL	Peripheral Vascular Diseases	0	0.0464243	D001145 ||| D006471 ||| D013575	Arrhythmias, Cardiac ||| Gastrointestinal Hemorrhage ||| Syncope
	CHEMBL942	D011111	BISACODYL	Polymyalgia Rheumatica	0	0.0633389	D001145 ||| D006471 ||| D013575	Arrhythmias, Cardiac ||| Gastrointestinal Hemorrhage ||| Syncope
	CHEMBL942	D013118	BISACODYL	Spinal Cord Diseases	0	0.0438771	D001145 ||| D006471 ||| D013575	Arrhythmias, Cardiac ||| Gastrointestinal Hemorrhage ||| Syncope
	CHEMBL942	D014581	BISACODYL	Urticaria	0	0.0214816	D001145 ||| D006471 ||| D013575	Arrhythmias, Cardiac ||| Gastrointestinal Hemorrhage ||| Syncope
	CHEMBL942	D014648	BISACODYL	Varicose Veins	0	0.0710997	D001145 ||| D006471 ||| D013575	Arrhythmias, Cardiac ||| Gastrointestinal Hemorrhage ||| Syncope
	CHEMBL942	D010031	BISACODYL	Otitis	0	0.0315189	D001145 ||| D006471 ||| D013575	Arrhythmias, Cardiac ||| Gastrointestinal Hemorrhage ||| Syncope
	CHEMBL942	D019966	BISACODYL	Substance-Related Disorders	0	0.0793563	D001145 ||| D006471 ||| D013575	Arrhythmias, Cardiac ||| Gastrointestinal Hemorrhage ||| Syncope
	CHEMBL942	D015155	BISACODYL	Esophageal Spasm, Diffuse	0	0.0813086	D001145 ||| D006471 ||| D013575	Arrhythmias, Cardiac ||| Gastrointestinal Hemorrhage ||| Syncope
	CHEMBL762	D001289	OXYMETAZOLINE	Attention Deficit Disorder with Hyperactivity	0	0.0149008	D006973 ||| D005901 ||| D002386	Hypertension ||| Glaucoma ||| Cataract
	CHEMBL762	D001008	OXYMETAZOLINE	Anxiety Disorders	0	0.0815089	D006973 ||| D003680 ||| D007766 ||| D005901 ||| D002386	Hypertension ||| Deglutition Disorders ||| Lacrimal Apparatus Diseases ||| Glaucoma ||| Cataract
	CHEMBL762	D013313	OXYMETAZOLINE	Stress Disorders, Post-Traumatic	0	0.0248137	D006973 ||| D005901 ||| D002386	Hypertension ||| Glaucoma ||| Cataract
	CHEMBL762	D000856	OXYMETAZOLINE	Anorexia Nervosa	0	0.0102937	D006973 ||| D005901 ||| D002386	Hypertension ||| Glaucoma ||| Cataract
	CHEMBL762	D015228	OXYMETAZOLINE	Hypertriglyceridemia	0	0.082417	D006973 ||| D005901 ||| D002386	Hypertension ||| Glaucoma ||| Cataract
	CHEMBL762	D003324	OXYMETAZOLINE	Coronary Artery Disease	0	0.130724	D006973 ||| D003680 ||| D007766 ||| D005901 ||| D002386	Hypertension ||| Deglutition Disorders ||| Lacrimal Apparatus Diseases ||| Glaucoma ||| Cataract
	CHEMBL762	D009765	OXYMETAZOLINE	Obesity	0	0.0564166	D006973 ||| D003680 ||| D007766 ||| D005901 ||| D002386	Hypertension ||| Deglutition Disorders ||| Lacrimal Apparatus Diseases ||| Glaucoma ||| Cataract
	CHEMBL762	D020177	OXYMETAZOLINE	Idiopathic Hypersomnia	0	0.0550008	D006973 ||| D005901 ||| D002386	Hypertension ||| Glaucoma ||| Cataract
	CHEMBL762	D010300	OXYMETAZOLINE	Parkinson Disease	0	0.0402475	D006973 ||| D003680 ||| D007766 ||| D005901 ||| D002386	Hypertension ||| Deglutition Disorders ||| Lacrimal Apparatus Diseases ||| Glaucoma ||| Cataract
	CHEMBL762	D013771	OXYMETAZOLINE	Tetralogy of Fallot	0	0.0833914	D006973 ||| D005901 ||| D002386	Hypertension ||| Glaucoma ||| Cataract
	CHEMBL762	D001172	OXYMETAZOLINE	Arthritis, Rheumatoid	0	0.0115973	D006973 ||| D003680 ||| D007766 ||| D005901 ||| D002386	Hypertension ||| Deglutition Disorders ||| Lacrimal Apparatus Diseases ||| Glaucoma ||| Cataract
	CHEMBL762	D003424	OXYMETAZOLINE	Crohn Disease	0	0.0160232	D006973 ||| D005901 ||| D002386	Hypertension ||| Glaucoma ||| Cataract
	CHEMBL762	D003093	OXYMETAZOLINE	Colitis, Ulcerative	0	0.0464016	D006973 ||| D005901 ||| D002386	Hypertension ||| Glaucoma ||| Cataract
	CHEMBL762	D015212	OXYMETAZOLINE	Inflammatory Bowel Diseases	0	0.00299015	D006973 ||| D003680 ||| D007766 ||| D005901 ||| D002386	Hypertension ||| Deglutition Disorders ||| Lacrimal Apparatus Diseases ||| Glaucoma ||| Cataract
	CHEMBL762	D002761	OXYMETAZOLINE	Cholangitis	0	0.0721339	D006973 ||| D005901 ||| D002386	Hypertension ||| Glaucoma ||| Cataract
	CHEMBL762	D017098	OXYMETAZOLINE	IgA Deficiency	0	0.019991	D006973 ||| D005901 ||| D002386	Hypertension ||| Glaucoma ||| Cataract
	CHEMBL762	D008268	OXYMETAZOLINE	Macular Degeneration	0	0.0228697	D006973 ||| D003680 ||| D007766 ||| D005901 ||| D002386	Hypertension ||| Deglutition Disorders ||| Lacrimal Apparatus Diseases ||| Glaucoma ||| Cataract
	CHEMBL762	D034381	OXYMETAZOLINE	Hearing Loss	0	0.0362109	D006973 ||| D005901 ||| D002386	Hypertension ||| Glaucoma ||| Cataract
	CHEMBL762	D014012	OXYMETAZOLINE	Tinnitus	0	0.0613208	D006973 ||| D005901 ||| D002386	Hypertension ||| Glaucoma ||| Cataract
	CHEMBL762	D000505	OXYMETAZOLINE	Alopecia	0	0.0809459	D006973 ||| D005901 ||| D002386	Hypertension ||| Glaucoma ||| Cataract
	CHEMBL762	D019226	OXYMETAZOLINE	Oral Ulcer	0	0.0395105	D006973 ||| D005901 ||| D002386	Hypertension ||| Glaucoma ||| Cataract
	CHEMBL762	D000787	OXYMETAZOLINE	Angina Pectoris	0	0.185757	D006973 ||| D003680 ||| D007766 ||| D005901 ||| D002386	Hypertension ||| Deglutition Disorders ||| Lacrimal Apparatus Diseases ||| Glaucoma ||| Cataract
	CHEMBL762	D065631	OXYMETAZOLINE	Rhinitis, Allergic	0	0.00734907	D006973 ||| D003680 ||| D007766 ||| D005901 ||| D002386	Hypertension ||| Deglutition Disorders ||| Lacrimal Apparatus Diseases ||| Glaucoma ||| Cataract
	CHEMBL762	D001249	OXYMETAZOLINE	Asthma	0	0.0503211	D006973 ||| D003680 ||| D007766 ||| D005901 ||| D002386	Hypertension ||| Deglutition Disorders ||| Lacrimal Apparatus Diseases ||| Glaucoma ||| Cataract
	CHEMBL762	D005764	OXYMETAZOLINE	Gastroesophageal Reflux	0	0.0792692	D006973 ||| D003680 ||| D007766 ||| D005901 ||| D002386	Hypertension ||| Deglutition Disorders ||| Lacrimal Apparatus Diseases ||| Glaucoma ||| Cataract
	CHEMBL762	D007037	OXYMETAZOLINE	Hypothyroidism	0	0.0442295	D006973 ||| D005901 ||| D002386	Hypertension ||| Glaucoma ||| Cataract
	CHEMBL762	D008881	OXYMETAZOLINE	Migraine Disorders	0	0.0239624	D006973 ||| D003680 ||| D007766 ||| D005901 ||| D002386	Hypertension ||| Deglutition Disorders ||| Lacrimal Apparatus Diseases ||| Glaucoma ||| Cataract
	CHEMBL762	D004485	OXYMETAZOLINE	Eczema	0	0.0296715	D006973 ||| D003680 ||| D007766 ||| D005901 ||| D002386	Hypertension ||| Deglutition Disorders ||| Lacrimal Apparatus Diseases ||| Glaucoma ||| Cataract
	CHEMBL762	D006937	OXYMETAZOLINE	Hypercholesterolemia	0	0.304978	D006973 ||| D003680 ||| D007766 ||| D005901 ||| D002386	Hypertension ||| Deglutition Disorders ||| Lacrimal Apparatus Diseases ||| Glaucoma ||| Cataract
	CHEMBL762	D012626	OXYMETAZOLINE	Sebaceous Gland Neoplasms	0	0.0320967	D006973 ||| D005901 ||| D002386	Hypertension ||| Glaucoma ||| Cataract
	CHEMBL762	D001943	OXYMETAZOLINE	Breast Neoplasms	0	0.0616016	D006973 ||| D003680 ||| D007766 ||| D005901 ||| D002386	Hypertension ||| Deglutition Disorders ||| Lacrimal Apparatus Diseases ||| Glaucoma ||| Cataract
	CHEMBL762	D002280	OXYMETAZOLINE	Carcinoma, Basal Cell	0	0.0432581	D006973 ||| D003680 ||| D007766 ||| D005901 ||| D002386	Hypertension ||| Deglutition Disorders ||| Lacrimal Apparatus Diseases ||| Glaucoma ||| Cataract
	CHEMBL762	D000230	OXYMETAZOLINE	Adenocarcinoma	0	0.041067	D006973 ||| D005901 ||| D002386	Hypertension ||| Glaucoma ||| Cataract
	CHEMBL762	D002386	OXYMETAZOLINE	Cataract	1	0.090041	D006973 ||| D003680 ||| D007766 ||| D005901	Hypertension ||| Deglutition Disorders ||| Lacrimal Apparatus Diseases ||| Glaucoma
	CHEMBL762	D006552	OXYMETAZOLINE	Hernia, Inguinal	0	0.0201336	D006973 ||| D003680 ||| D007766 ||| D005901 ||| D002386	Hypertension ||| Deglutition Disorders ||| Lacrimal Apparatus Diseases ||| Glaucoma ||| Cataract
	CHEMBL762	D012005	OXYMETAZOLINE	Rectal Prolapse	0	0.0329771	D006973 ||| D005901 ||| D002386	Hypertension ||| Glaucoma ||| Cataract
	CHEMBL762	D014029	OXYMETAZOLINE	Tobacco Use Disorder	0	0.0547783	D006973 ||| D005901 ||| D002386	Hypertension ||| Glaucoma ||| Cataract
	CHEMBL762	D009203	OXYMETAZOLINE	Myocardial Infarction	0	0.253227	D006973 ||| D003680 ||| D007766 ||| D005901 ||| D002386	Hypertension ||| Deglutition Disorders ||| Lacrimal Apparatus Diseases ||| Glaucoma ||| Cataract
	CHEMBL762	D005756	OXYMETAZOLINE	Gastritis	0	0.0131122	D006973 ||| D003680 ||| D007766 ||| D005901 ||| D002386	Hypertension ||| Deglutition Disorders ||| Lacrimal Apparatus Diseases ||| Glaucoma ||| Cataract
	CHEMBL762	D006548	OXYMETAZOLINE	Hernia, Diaphragmatic	0	0.0694993	D006973 ||| D003680 ||| D007766 ||| D005901 ||| D002386	Hypertension ||| Deglutition Disorders ||| Lacrimal Apparatus Diseases ||| Glaucoma ||| Cataract
	CHEMBL762	D000076385	OXYMETAZOLINE	Diverticular Diseases	0	0.032061	D006973 ||| D005901 ||| D002386	Hypertension ||| Glaucoma ||| Cataract
	CHEMBL762	D007319	OXYMETAZOLINE	Sleep Initiation and Maintenance Disorders	0	0.0965308	D006973 ||| D003680 ||| D007766 ||| D005901 ||| D002386	Hypertension ||| Deglutition Disorders ||| Lacrimal Apparatus Diseases ||| Glaucoma ||| Cataract
	CHEMBL762	D009290	OXYMETAZOLINE	Narcolepsy	0	0.0235293	D006973 ||| D003680 ||| D007766 ||| D005901 ||| D002386	Hypertension ||| Deglutition Disorders ||| Lacrimal Apparatus Diseases ||| Glaucoma ||| Cataract
	CHEMBL762	D003922	OXYMETAZOLINE	Diabetes Mellitus, Type 1	0	0.0136435	D006973 ||| D005901 ||| D002386	Hypertension ||| Glaucoma ||| Cataract
	CHEMBL762	D002446	OXYMETAZOLINE	Celiac Disease	0	0.0509443	D006973 ||| D005901 ||| D002386	Hypertension ||| Glaucoma ||| Cataract
	CHEMBL762	D008105	OXYMETAZOLINE	Liver Cirrhosis, Biliary	0	0.121423	D006973 ||| D005901 ||| D002386	Hypertension ||| Glaucoma ||| Cataract
	CHEMBL762	D014820	OXYMETAZOLINE	Vitiligo	0	0.0478885	D006973 ||| D005901 ||| D002386	Hypertension ||| Glaucoma ||| Cataract
	CHEMBL762	D009798	OXYMETAZOLINE	Ocular Hypertension	0	0.155039	D006973 ||| D005901 ||| D002386	Hypertension ||| Glaucoma ||| Cataract
	CHEMBL762	D009447	OXYMETAZOLINE	Neuroblastoma	0	0.0469383	D006973 ||| D005901 ||| D002386	Hypertension ||| Glaucoma ||| Cataract
	CHEMBL762	D012559	OXYMETAZOLINE	Schizophrenia	0	0.0164587	D006973 ||| D003680 ||| D007766 ||| D005901 ||| D002386	Hypertension ||| Deglutition Disorders ||| Lacrimal Apparatus Diseases ||| Glaucoma ||| Cataract
	CHEMBL762	D000690	OXYMETAZOLINE	Amyotrophic Lateral Sclerosis	0	0.0293115	D006973 ||| D005901 ||| D002386	Hypertension ||| Glaucoma ||| Cataract
	CHEMBL762	D008180	OXYMETAZOLINE	Lupus Erythematosus, Systemic	0	0.0267508	D006973 ||| D003680 ||| D007766 ||| D005901 ||| D002386	Hypertension ||| Deglutition Disorders ||| Lacrimal Apparatus Diseases ||| Glaucoma ||| Cataract
	CHEMBL762	D000437	OXYMETAZOLINE	Alcoholism	0	0.0120657	D006973 ||| D005901 ||| D002386	Hypertension ||| Glaucoma ||| Cataract
	CHEMBL762	D000067877	OXYMETAZOLINE	Autism Spectrum Disorder	0	0.0268943	D006973 ||| D005901 ||| D002386	Hypertension ||| Glaucoma ||| Cataract
	CHEMBL762	D001714	OXYMETAZOLINE	Bipolar Disorder	0	0.0324719	D006973 ||| D003680 ||| D007766 ||| D005901 ||| D002386	Hypertension ||| Deglutition Disorders ||| Lacrimal Apparatus Diseases ||| Glaucoma ||| Cataract
	CHEMBL762	D009771	OXYMETAZOLINE	Obsessive-Compulsive Disorder	0	0.0581793	D006973 ||| D005901 ||| D002386	Hypertension ||| Glaucoma ||| Cataract
	CHEMBL762	D003924	OXYMETAZOLINE	Diabetes Mellitus, Type 2	0	0.128169	D006973 ||| D005901 ||| D002386	Hypertension ||| Glaucoma ||| Cataract
	CHEMBL762	D000544	OXYMETAZOLINE	Alzheimer Disease	0	0.0170448	D006973 ||| D005901 ||| D002386	Hypertension ||| Glaucoma ||| Cataract
	CHEMBL762	D004827	OXYMETAZOLINE	Epilepsy	0	0.0786007	D006973 ||| D003680 ||| D007766 ||| D005901 ||| D002386	Hypertension ||| Deglutition Disorders ||| Lacrimal Apparatus Diseases ||| Glaucoma ||| Cataract
	CHEMBL762	D005901	OXYMETAZOLINE	Glaucoma	1	0.0617518	D006973 ||| D003680 ||| D007766 ||| D002386	Hypertension ||| Deglutition Disorders ||| Lacrimal Apparatus Diseases ||| Cataract
	CHEMBL762	D051436	OXYMETAZOLINE	Renal Insufficiency, Chronic	0	0.122292	D006973 ||| D005901 ||| D002386	Hypertension ||| Glaucoma ||| Cataract
	CHEMBL762	D013167	OXYMETAZOLINE	Spondylitis, Ankylosing	0	0.0099669	D006973 ||| D005901 ||| D002386	Hypertension ||| Glaucoma ||| Cataract
	CHEMBL762	D003863	OXYMETAZOLINE	Depression	0	0.118378	D006973 ||| D003680 ||| D007766 ||| D005901 ||| D002386	Hypertension ||| Deglutition Disorders ||| Lacrimal Apparatus Diseases ||| Glaucoma ||| Cataract
	CHEMBL762	D010003	OXYMETAZOLINE	Osteoarthritis	0	0.116447	D006973 ||| D003680 ||| D007766 ||| D005901 ||| D002386	Hypertension ||| Deglutition Disorders ||| Lacrimal Apparatus Diseases ||| Glaucoma ||| Cataract
	CHEMBL762	D000419	OXYMETAZOLINE	Albuminuria	0	0.0238755	D006973 ||| D005901 ||| D002386	Hypertension ||| Glaucoma ||| Cataract
	CHEMBL762	D001281	OXYMETAZOLINE	Atrial Fibrillation	0	0.0587002	D006973 ||| D003680 ||| D007766 ||| D005901 ||| D002386	Hypertension ||| Deglutition Disorders ||| Lacrimal Apparatus Diseases ||| Glaucoma ||| Cataract
	CHEMBL762	D006973	OXYMETAZOLINE	Hypertension	1	0.0388293	D003680 ||| D007766 ||| D005901 ||| D002386	Deglutition Disorders ||| Lacrimal Apparatus Diseases ||| Glaucoma ||| Cataract
	CHEMBL762	D006327	OXYMETAZOLINE	Heart Block	0	0.0219621	D006973 ||| D003680 ||| D007766 ||| D005901 ||| D002386	Hypertension ||| Deglutition Disorders ||| Lacrimal Apparatus Diseases ||| Glaucoma ||| Cataract
	CHEMBL762	D055623	OXYMETAZOLINE	Keratosis, Actinic	0	0.121091	D006973 ||| D003680 ||| D007766 ||| D005901 ||| D002386	Hypertension ||| Deglutition Disorders ||| Lacrimal Apparatus Diseases ||| Glaucoma ||| Cataract
	CHEMBL762	D001991	OXYMETAZOLINE	Bronchitis	0	0.0746225	D006973 ||| D003680 ||| D007766 ||| D005901 ||| D002386	Hypertension ||| Deglutition Disorders ||| Lacrimal Apparatus Diseases ||| Glaucoma ||| Cataract
	CHEMBL762	D008175	OXYMETAZOLINE	Lung Neoplasms	0	0.058525	D006973 ||| D003680 ||| D007766 ||| D005901 ||| D002386	Hypertension ||| Deglutition Disorders ||| Lacrimal Apparatus Diseases ||| Glaucoma ||| Cataract
	CHEMBL762	D008545	OXYMETAZOLINE	Melanoma	0	0.0250922	D006973 ||| D003680 ||| D007766 ||| D005901 ||| D002386	Hypertension ||| Deglutition Disorders ||| Lacrimal Apparatus Diseases ||| Glaucoma ||| Cataract
	CHEMBL762	D008228	OXYMETAZOLINE	Lymphoma, Non-Hodgkin	0	0.115414	D006973 ||| D003680 ||| D007766 ||| D005901 ||| D002386	Hypertension ||| Deglutition Disorders ||| Lacrimal Apparatus Diseases ||| Glaucoma ||| Cataract
	CHEMBL762	D002294	OXYMETAZOLINE	Carcinoma, Squamous Cell	0	0.00601748	D006973 ||| D003680 ||| D007766 ||| D005901 ||| D002386	Hypertension ||| Deglutition Disorders ||| Lacrimal Apparatus Diseases ||| Glaucoma ||| Cataract
	CHEMBL762	D002349	OXYMETAZOLINE	Carpal Tunnel Syndrome	0	0.0364289	D006973 ||| D003680 ||| D007766 ||| D005901 ||| D002386	Hypertension ||| Deglutition Disorders ||| Lacrimal Apparatus Diseases ||| Glaucoma ||| Cataract
	CHEMBL762	D016883	OXYMETAZOLINE	Diabetic Ketoacidosis	0	0.0221429	D006973 ||| D003680 ||| D007766 ||| D005901 ||| D002386	Hypertension ||| Deglutition Disorders ||| Lacrimal Apparatus Diseases ||| Glaucoma ||| Cataract
	CHEMBL762	D001749	OXYMETAZOLINE	Urinary Bladder Neoplasms	0	0.0280826	D006973 ||| D003680 ||| D007766 ||| D005901 ||| D002386	Hypertension ||| Deglutition Disorders ||| Lacrimal Apparatus Diseases ||| Glaucoma ||| Cataract
	CHEMBL762	D007889	OXYMETAZOLINE	Leiomyoma	0	0.0675397	D006973 ||| D003680 ||| D007766 ||| D005901 ||| D002386	Hypertension ||| Deglutition Disorders ||| Lacrimal Apparatus Diseases ||| Glaucoma ||| Cataract
	CHEMBL762	D018798	OXYMETAZOLINE	Anemia, Iron-Deficiency	0	0.0947375	D006973 ||| D003680 ||| D007766 ||| D005901 ||| D002386	Hypertension ||| Deglutition Disorders ||| Lacrimal Apparatus Diseases ||| Glaucoma ||| Cataract
	CHEMBL762	D000380	OXYMETAZOLINE	Agranulocytosis	0	0.0473315	D006973 ||| D003680 ||| D007766 ||| D005901 ||| D002386	Hypertension ||| Deglutition Disorders ||| Lacrimal Apparatus Diseases ||| Glaucoma ||| Cataract
	CHEMBL762	D012893	OXYMETAZOLINE	Sleep Wake Disorders	0	0.231449	D006973 ||| D003680 ||| D007766 ||| D005901 ||| D002386	Hypertension ||| Deglutition Disorders ||| Lacrimal Apparatus Diseases ||| Glaucoma ||| Cataract
	CHEMBL762	D006429	OXYMETAZOLINE	Hemiplegia	0	0.0304359	D006973 ||| D003680 ||| D007766 ||| D005901 ||| D002386	Hypertension ||| Deglutition Disorders ||| Lacrimal Apparatus Diseases ||| Glaucoma ||| Cataract
	CHEMBL762	D011655	OXYMETAZOLINE	Pulmonary Embolism	0	0.0587174	D006973 ||| D003680 ||| D007766 ||| D005901 ||| D002386	Hypertension ||| Deglutition Disorders ||| Lacrimal Apparatus Diseases ||| Glaucoma ||| Cataract
	CHEMBL762	D009202	OXYMETAZOLINE	Cardiomyopathies	0	0.0459417	D006973 ||| D003680 ||| D007766 ||| D005901 ||| D002386	Hypertension ||| Deglutition Disorders ||| Lacrimal Apparatus Diseases ||| Glaucoma ||| Cataract
	CHEMBL762	D013345	OXYMETAZOLINE	Subarachnoid Hemorrhage	0	0.105304	D006973 ||| D003680 ||| D007766 ||| D005901 ||| D002386	Hypertension ||| Deglutition Disorders ||| Lacrimal Apparatus Diseases ||| Glaucoma ||| Cataract
	CHEMBL762	D002543	OXYMETAZOLINE	Cerebral Hemorrhage	0	0.0960461	D006973 ||| D003680 ||| D007766 ||| D005901 ||| D002386	Hypertension ||| Deglutition Disorders ||| Lacrimal Apparatus Diseases ||| Glaucoma ||| Cataract
	CHEMBL762	D002544	OXYMETAZOLINE	Cerebral Infarction	0	0.161941	D006973 ||| D003680 ||| D007766 ||| D005901 ||| D002386	Hypertension ||| Deglutition Disorders ||| Lacrimal Apparatus Diseases ||| Glaucoma ||| Cataract
	CHEMBL762	D050197	OXYMETAZOLINE	Arteriosclerosis	0	0.0970828	D006973 ||| D003680 ||| D007766 ||| D005901 ||| D002386	Hypertension ||| Deglutition Disorders ||| Lacrimal Apparatus Diseases ||| Glaucoma ||| Cataract
	CHEMBL762	D010689	OXYMETAZOLINE	Phlebitis	0	0.0251016	D006973 ||| D003680 ||| D007766 ||| D005901 ||| D002386	Hypertension ||| Deglutition Disorders ||| Lacrimal Apparatus Diseases ||| Glaucoma ||| Cataract
	CHEMBL762	D006484	OXYMETAZOLINE	Hemorrhoids	0	0.0668333	D006973 ||| D003680 ||| D007766 ||| D005901 ||| D002386	Hypertension ||| Deglutition Disorders ||| Lacrimal Apparatus Diseases ||| Glaucoma ||| Cataract
	CHEMBL762	D007022	OXYMETAZOLINE	Hypotension	0	0.0763838	D006973 ||| D003680 ||| D007766 ||| D005901 ||| D002386	Hypertension ||| Deglutition Disorders ||| Lacrimal Apparatus Diseases ||| Glaucoma ||| Cataract
	CHEMBL762	D012852	OXYMETAZOLINE	Sinusitis	0	0.11314	D006973 ||| D003680 ||| D007766 ||| D005901 ||| D002386	Hypertension ||| Deglutition Disorders ||| Lacrimal Apparatus Diseases ||| Glaucoma ||| Cataract
	CHEMBL762	D010996	OXYMETAZOLINE	Pleural Effusion	0	0.0549846	D006973 ||| D003680 ||| D007766 ||| D005901 ||| D002386	Hypertension ||| Deglutition Disorders ||| Lacrimal Apparatus Diseases ||| Glaucoma ||| Cataract
	CHEMBL762	D011030	OXYMETAZOLINE	Pneumothorax	0	0.103528	D006973 ||| D003680 ||| D007766 ||| D005901 ||| D002386	Hypertension ||| Deglutition Disorders ||| Lacrimal Apparatus Diseases ||| Glaucoma ||| Cataract
	CHEMBL762	D014060	OXYMETAZOLINE	Tongue Diseases	0	0.0547351	D006973 ||| D003680 ||| D007766 ||| D005901 ||| D002386	Hypertension ||| Deglutition Disorders ||| Lacrimal Apparatus Diseases ||| Glaucoma ||| Cataract
	CHEMBL762	D004941	OXYMETAZOLINE	Esophagitis	0	0.11775	D006973 ||| D003680 ||| D007766 ||| D005901 ||| D002386	Hypertension ||| Deglutition Disorders ||| Lacrimal Apparatus Diseases ||| Glaucoma ||| Cataract
	CHEMBL762	D013276	OXYMETAZOLINE	Stomach Ulcer	0	0.0473687	D006973 ||| D003680 ||| D007766 ||| D005901 ||| D002386	Hypertension ||| Deglutition Disorders ||| Lacrimal Apparatus Diseases ||| Glaucoma ||| Cataract
	CHEMBL762	D004415	OXYMETAZOLINE	Dyspepsia	0	0.0589913	D006973 ||| D003680 ||| D007766 ||| D005901 ||| D002386	Hypertension ||| Deglutition Disorders ||| Lacrimal Apparatus Diseases ||| Glaucoma ||| Cataract
	CHEMBL762	D002769	OXYMETAZOLINE	Cholelithiasis	0	0.0686071	D006973 ||| D003680 ||| D007766 ||| D005901 ||| D002386	Hypertension ||| Deglutition Disorders ||| Lacrimal Apparatus Diseases ||| Glaucoma ||| Cataract
	CHEMBL762	D002764	OXYMETAZOLINE	Cholecystitis	0	0.0790626	D006973 ||| D003680 ||| D007766 ||| D005901 ||| D002386	Hypertension ||| Deglutition Disorders ||| Lacrimal Apparatus Diseases ||| Glaucoma ||| Cataract
	CHEMBL762	D010195	OXYMETAZOLINE	Pancreatitis	0	0.0430353	D006973 ||| D003680 ||| D007766 ||| D005901 ||| D002386	Hypertension ||| Deglutition Disorders ||| Lacrimal Apparatus Diseases ||| Glaucoma ||| Cataract
	CHEMBL762	D008286	OXYMETAZOLINE	Malabsorption Syndromes	0	0.0581137	D006973 ||| D003680 ||| D007766 ||| D005901 ||| D002386	Hypertension ||| Deglutition Disorders ||| Lacrimal Apparatus Diseases ||| Glaucoma ||| Cataract
	CHEMBL762	D002481	OXYMETAZOLINE	Cellulitis	0	0.109448	D006973 ||| D003680 ||| D007766 ||| D005901 ||| D002386	Hypertension ||| Deglutition Disorders ||| Lacrimal Apparatus Diseases ||| Glaucoma ||| Cataract
	CHEMBL762	D011537	OXYMETAZOLINE	Pruritus	0	0.0291035	D006973 ||| D003680 ||| D007766 ||| D005901 ||| D002386	Hypertension ||| Deglutition Disorders ||| Lacrimal Apparatus Diseases ||| Glaucoma ||| Cataract
	CHEMBL762	D008010	OXYMETAZOLINE	Lichen Planus	0	0.251764	D006973 ||| D003680 ||| D007766 ||| D005901 ||| D002386	Hypertension ||| Deglutition Disorders ||| Lacrimal Apparatus Diseases ||| Glaucoma ||| Cataract
	CHEMBL762	D017492	OXYMETAZOLINE	Keratosis, Seborrheic	0	0.026178	D006973 ||| D003680 ||| D007766 ||| D005901 ||| D002386	Hypertension ||| Deglutition Disorders ||| Lacrimal Apparatus Diseases ||| Glaucoma ||| Cataract
	CHEMBL762	D011704	OXYMETAZOLINE	Pyelonephritis	0	0.0999679	D006973 ||| D003680 ||| D007766 ||| D005901 ||| D002386	Hypertension ||| Deglutition Disorders ||| Lacrimal Apparatus Diseases ||| Glaucoma ||| Cataract
	CHEMBL762	D058186	OXYMETAZOLINE	Acute Kidney Injury	0	0.138791	D006973 ||| D003680 ||| D007766 ||| D005901 ||| D002386	Hypertension ||| Deglutition Disorders ||| Lacrimal Apparatus Diseases ||| Glaucoma ||| Cataract
	CHEMBL762	D007676	OXYMETAZOLINE	Kidney Failure, Chronic	0	0.0896437	D006973 ||| D003680 ||| D007766 ||| D005901 ||| D002386	Hypertension ||| Deglutition Disorders ||| Lacrimal Apparatus Diseases ||| Glaucoma ||| Cataract
	CHEMBL762	D003556	OXYMETAZOLINE	Cystitis	0	0.0628297	D006973 ||| D003680 ||| D007766 ||| D005901 ||| D002386	Hypertension ||| Deglutition Disorders ||| Lacrimal Apparatus Diseases ||| Glaucoma ||| Cataract
	CHEMBL762	D011470	OXYMETAZOLINE	Prostatic Hyperplasia	0	0.0289081	D006973 ||| D003680 ||| D007766 ||| D005901 ||| D002386	Hypertension ||| Deglutition Disorders ||| Lacrimal Apparatus Diseases ||| Glaucoma ||| Cataract
	CHEMBL762	D011472	OXYMETAZOLINE	Prostatitis	0	0.0397701	D006973 ||| D003680 ||| D007766 ||| D005901 ||| D002386	Hypertension ||| Deglutition Disorders ||| Lacrimal Apparatus Diseases ||| Glaucoma ||| Cataract
	CHEMBL762	D005348	OXYMETAZOLINE	Fibrocystic Breast Disease	0	0.0684084	D006973 ||| D003680 ||| D007766 ||| D005901 ||| D002386	Hypertension ||| Deglutition Disorders ||| Lacrimal Apparatus Diseases ||| Glaucoma ||| Cataract
	CHEMBL762	D006177	OXYMETAZOLINE	Gynecomastia	0	0.0583937	D006973 ||| D003680 ||| D007766 ||| D005901 ||| D002386	Hypertension ||| Deglutition Disorders ||| Lacrimal Apparatus Diseases ||| Glaucoma ||| Cataract
	CHEMBL762	D004715	OXYMETAZOLINE	Endometriosis	0	0.0230297	D006973 ||| D003680 ||| D007766 ||| D005901 ||| D002386	Hypertension ||| Deglutition Disorders ||| Lacrimal Apparatus Diseases ||| Glaucoma ||| Cataract
	CHEMBL762	D003680	OXYMETAZOLINE	Deglutition Disorders	1	0.0663409	D006973 ||| D007766 ||| D005901 ||| D002386	Hypertension ||| Lacrimal Apparatus Diseases ||| Glaucoma ||| Cataract
	CHEMBL762	D001201	OXYMETAZOLINE	Ascites	0	0.0503244	D006973 ||| D003680 ||| D007766 ||| D005901 ||| D002386	Hypertension ||| Deglutition Disorders ||| Lacrimal Apparatus Diseases ||| Glaucoma ||| Cataract
	CHEMBL762	D005076	OXYMETAZOLINE	Exanthema	0	0.0399338	D006973 ||| D003680 ||| D007766 ||| D005901 ||| D002386	Hypertension ||| Deglutition Disorders ||| Lacrimal Apparatus Diseases ||| Glaucoma ||| Cataract
	CHEMBL762	D014717	OXYMETAZOLINE	Vertigo	0	0.0449476	D006973 ||| D003680 ||| D007766 ||| D005901 ||| D002386	Hypertension ||| Deglutition Disorders ||| Lacrimal Apparatus Diseases ||| Glaucoma ||| Cataract
	CHEMBL762	D013575	OXYMETAZOLINE	Syncope	0	0.10048	D006973 ||| D003680 ||| D007766 ||| D005901 ||| D002386	Hypertension ||| Deglutition Disorders ||| Lacrimal Apparatus Diseases ||| Glaucoma ||| Cataract
	CHEMBL762	D007766	OXYMETAZOLINE	Lacrimal Apparatus Diseases	1	0.0891055	D006973 ||| D003680 ||| D005901 ||| D002386	Hypertension ||| Deglutition Disorders ||| Glaucoma ||| Cataract
	CHEMBL762	D006471	OXYMETAZOLINE	Gastrointestinal Hemorrhage	0	0.0760248	D006973 ||| D003680 ||| D007766 ||| D005901 ||| D002386	Hypertension ||| Deglutition Disorders ||| Lacrimal Apparatus Diseases ||| Glaucoma ||| Cataract
	CHEMBL762	D010437	OXYMETAZOLINE	Peptic Ulcer	0	0.0492879	D006973 ||| D003680 ||| D007766 ||| D005901 ||| D002386	Hypertension ||| Deglutition Disorders ||| Lacrimal Apparatus Diseases ||| Glaucoma ||| Cataract
	CHEMBL762	D005921	OXYMETAZOLINE	Glomerulonephritis	0	0.0637373	D006973 ||| D003680 ||| D007766 ||| D005901 ||| D002386	Hypertension ||| Deglutition Disorders ||| Lacrimal Apparatus Diseases ||| Glaucoma ||| Cataract
	CHEMBL762	D006333	OXYMETAZOLINE	Heart Failure	0	0.127273	D006973 ||| D003680 ||| D007766 ||| D005901 ||| D002386	Hypertension ||| Deglutition Disorders ||| Lacrimal Apparatus Diseases ||| Glaucoma ||| Cataract
	CHEMBL762	D006547	OXYMETAZOLINE	Hernia	0	0.0597754	D006973 ||| D003680 ||| D007766 ||| D005901 ||| D002386	Hypertension ||| Deglutition Disorders ||| Lacrimal Apparatus Diseases ||| Glaucoma ||| Cataract
	CHEMBL762	D006689	OXYMETAZOLINE	Hodgkin Disease	0	0.0596124	D006973 ||| D003680 ||| D007766 ||| D005901 ||| D002386	Hypertension ||| Deglutition Disorders ||| Lacrimal Apparatus Diseases ||| Glaucoma ||| Cataract
	CHEMBL762	D008113	OXYMETAZOLINE	Liver Neoplasms	0	0.0466866	D006973 ||| D003680 ||| D007766 ||| D005901 ||| D002386	Hypertension ||| Deglutition Disorders ||| Lacrimal Apparatus Diseases ||| Glaucoma ||| Cataract
	CHEMBL762	D010051	OXYMETAZOLINE	Ovarian Neoplasms	0	0.0505486	D006973 ||| D003680 ||| D007766 ||| D005901 ||| D002386	Hypertension ||| Deglutition Disorders ||| Lacrimal Apparatus Diseases ||| Glaucoma ||| Cataract
	CHEMBL762	D011471	OXYMETAZOLINE	Prostatic Neoplasms	0	0.0396373	D006973 ||| D003680 ||| D007766 ||| D005901 ||| D002386	Hypertension ||| Deglutition Disorders ||| Lacrimal Apparatus Diseases ||| Glaucoma ||| Cataract
	CHEMBL762	D000647	OXYMETAZOLINE	Amnesia	0	0.184366	D006973 ||| D003680 ||| D007766 ||| D005901 ||| D002386	Hypertension ||| Deglutition Disorders ||| Lacrimal Apparatus Diseases ||| Glaucoma ||| Cataract
	CHEMBL762	D007951	OXYMETAZOLINE	Leukemia, Myeloid	0	0.0244059	D006973 ||| D003680 ||| D007766 ||| D005901 ||| D002386	Hypertension ||| Deglutition Disorders ||| Lacrimal Apparatus Diseases ||| Glaucoma ||| Cataract
	CHEMBL762	D000152	OXYMETAZOLINE	Acne Vulgaris	0	0.0349252	D006973 ||| D003680 ||| D007766 ||| D005901 ||| D002386	Hypertension ||| Deglutition Disorders ||| Lacrimal Apparatus Diseases ||| Glaucoma ||| Cataract
	CHEMBL762	D000740	OXYMETAZOLINE	Anemia	0	0.0110536	D006973 ||| D003680 ||| D007766 ||| D005901 ||| D002386	Hypertension ||| Deglutition Disorders ||| Lacrimal Apparatus Diseases ||| Glaucoma ||| Cataract
	CHEMBL762	D001064	OXYMETAZOLINE	Appendicitis	0	0.0110309	D006973 ||| D003680 ||| D007766 ||| D005901 ||| D002386	Hypertension ||| Deglutition Disorders ||| Lacrimal Apparatus Diseases ||| Glaucoma ||| Cataract
	CHEMBL762	D003248	OXYMETAZOLINE	Constipation	0	0.03237	D006973 ||| D003680 ||| D007766 ||| D005901 ||| D002386	Hypertension ||| Deglutition Disorders ||| Lacrimal Apparatus Diseases ||| Glaucoma ||| Cataract
	CHEMBL762	D015352	OXYMETAZOLINE	Dry Eye Syndromes	0	0.0558302	D006973 ||| D003680 ||| D007766 ||| D005901 ||| D002386	Hypertension ||| Deglutition Disorders ||| Lacrimal Apparatus Diseases ||| Glaucoma ||| Cataract
	CHEMBL762	D004381	OXYMETAZOLINE	Duodenal Ulcer	0	0.367664	D006973 ||| D003680 ||| D007766 ||| D005901 ||| D002386	Hypertension ||| Deglutition Disorders ||| Lacrimal Apparatus Diseases ||| Glaucoma ||| Cataract
	CHEMBL762	D015837	OXYMETAZOLINE	Vestibular Diseases	0	0.0742136	D006973 ||| D003680 ||| D007766 ||| D005901 ||| D002386	Hypertension ||| Deglutition Disorders ||| Lacrimal Apparatus Diseases ||| Glaucoma ||| Cataract
	CHEMBL762	D005705	OXYMETAZOLINE	Gallbladder Diseases	0	0.0588855	D006973 ||| D003680 ||| D007766 ||| D005901 ||| D002386	Hypertension ||| Deglutition Disorders ||| Lacrimal Apparatus Diseases ||| Glaucoma ||| Cataract
	CHEMBL762	D006073	OXYMETAZOLINE	Gout	0	0.0885954	D006973 ||| D003680 ||| D007766 ||| D005901 ||| D002386	Hypertension ||| Deglutition Disorders ||| Lacrimal Apparatus Diseases ||| Glaucoma ||| Cataract
	CHEMBL762	D001145	OXYMETAZOLINE	Arrhythmias, Cardiac	0	0.0239374	D006973 ||| D003680 ||| D007766 ||| D005901 ||| D002386	Hypertension ||| Deglutition Disorders ||| Lacrimal Apparatus Diseases ||| Glaucoma ||| Cataract
	CHEMBL762	D043183	OXYMETAZOLINE	Irritable Bowel Syndrome	0	0.0498246	D006973 ||| D003680 ||| D007766 ||| D005901 ||| D002386	Hypertension ||| Deglutition Disorders ||| Lacrimal Apparatus Diseases ||| Glaucoma ||| Cataract
	CHEMBL762	D001851	OXYMETAZOLINE	Bone Diseases, Metabolic	0	0.0282558	D006973 ||| D003680 ||| D007766 ||| D005901 ||| D002386	Hypertension ||| Deglutition Disorders ||| Lacrimal Apparatus Diseases ||| Glaucoma ||| Cataract
	CHEMBL762	D010024	OXYMETAZOLINE	Osteoporosis	0	0.0363711	D006973 ||| D003680 ||| D007766 ||| D005901 ||| D002386	Hypertension ||| Deglutition Disorders ||| Lacrimal Apparatus Diseases ||| Glaucoma ||| Cataract
	CHEMBL762	D009443	OXYMETAZOLINE	Neuritis	0	0.0981161	D006973 ||| D003680 ||| D007766 ||| D005901 ||| D002386	Hypertension ||| Deglutition Disorders ||| Lacrimal Apparatus Diseases ||| Glaucoma ||| Cataract
	CHEMBL762	D010538	OXYMETAZOLINE	Peritonitis	0	0.0946829	D006973 ||| D003680 ||| D007766 ||| D005901 ||| D002386	Hypertension ||| Deglutition Disorders ||| Lacrimal Apparatus Diseases ||| Glaucoma ||| Cataract
	CHEMBL762	D010998	OXYMETAZOLINE	Pleurisy	0	0.0409287	D006973 ||| D003680 ||| D007766 ||| D005901 ||| D002386	Hypertension ||| Deglutition Disorders ||| Lacrimal Apparatus Diseases ||| Glaucoma ||| Cataract
	CHEMBL762	D011565	OXYMETAZOLINE	Psoriasis	0	0.0143692	D006973 ||| D003680 ||| D007766 ||| D005901 ||| D002386	Hypertension ||| Deglutition Disorders ||| Lacrimal Apparatus Diseases ||| Glaucoma ||| Cataract
	CHEMBL762	D012163	OXYMETAZOLINE	Retinal Detachment	0	0.0733398	D006973 ||| D003680 ||| D007766 ||| D005901 ||| D002386	Hypertension ||| Deglutition Disorders ||| Lacrimal Apparatus Diseases ||| Glaucoma ||| Cataract
	CHEMBL762	D012393	OXYMETAZOLINE	Rosacea	0	0.0244267	D006973 ||| D003680 ||| D007766 ||| D005901 ||| D002386	Hypertension ||| Deglutition Disorders ||| Lacrimal Apparatus Diseases ||| Glaucoma ||| Cataract
	CHEMBL762	D006042	OXYMETAZOLINE	Goiter	0	0.09821	D006973 ||| D003680 ||| D007766 ||| D005901 ||| D002386	Hypertension ||| Deglutition Disorders ||| Lacrimal Apparatus Diseases ||| Glaucoma ||| Cataract
	CHEMBL762	D002546	OXYMETAZOLINE	Ischemic Attack, Transient	0	0.0476799	D006973 ||| D003680 ||| D007766 ||| D005901 ||| D002386	Hypertension ||| Deglutition Disorders ||| Lacrimal Apparatus Diseases ||| Glaucoma ||| Cataract
	CHEMBL762	D000083242	OXYMETAZOLINE	Ischemic Stroke	0	0.104115	D006973 ||| D003680 ||| D007766 ||| D005901 ||| D002386	Hypertension ||| Deglutition Disorders ||| Lacrimal Apparatus Diseases ||| Glaucoma ||| Cataract
	CHEMBL762	D012891	OXYMETAZOLINE	Sleep Apnea Syndromes	0	0.0432981	D006973 ||| D003680 ||| D007766 ||| D005901 ||| D002386	Hypertension ||| Deglutition Disorders ||| Lacrimal Apparatus Diseases ||| Glaucoma ||| Cataract
	CHEMBL762	D013921	OXYMETAZOLINE	Thrombocytopenia	0	0.0504697	D006973 ||| D003680 ||| D007766 ||| D005901 ||| D002386	Hypertension ||| Deglutition Disorders ||| Lacrimal Apparatus Diseases ||| Glaucoma ||| Cataract
	CHEMBL762	D015179	OXYMETAZOLINE	Colorectal Neoplasms	0	0.0157336	D006973 ||| D005901 ||| D002386	Hypertension ||| Glaucoma ||| Cataract
	CHEMBL762	D006627	OXYMETAZOLINE	Hirschsprung Disease	0	0.00733419	D006973 ||| D005901 ||| D002386	Hypertension ||| Glaucoma ||| Cataract
	CHEMBL762	D013964	OXYMETAZOLINE	Thyroid Neoplasms	0	0.0573049	D006973 ||| D005901 ||| D002386	Hypertension ||| Glaucoma ||| Cataract
	CHEMBL762	D010001	OXYMETAZOLINE	Osteitis Deformans	0	0.0723223	D006973 ||| D005901 ||| D002386	Hypertension ||| Glaucoma ||| Cataract
	CHEMBL762	D007018	OXYMETAZOLINE	Hypopituitarism	0	0.0251082	D006973 ||| D005901 ||| D002386	Hypertension ||| Glaucoma ||| Cataract
	CHEMBL762	D020246	OXYMETAZOLINE	Venous Thrombosis	0	0.0611579	D006973 ||| D005901 ||| D002386	Hypertension ||| Glaucoma ||| Cataract
	CHEMBL762	D000075224	OXYMETAZOLINE	Cardiac Conduction System Disease	0	0.0505724	D006973 ||| D003680 ||| D007766 ||| D005901 ||| D002386	Hypertension ||| Deglutition Disorders ||| Lacrimal Apparatus Diseases ||| Glaucoma ||| Cataract
	CHEMBL762	D003731	OXYMETAZOLINE	Dental Caries	0	0.0157185	D006973 ||| D003680 ||| D007766 ||| D005901 ||| D002386	Hypertension ||| Deglutition Disorders ||| Lacrimal Apparatus Diseases ||| Glaucoma ||| Cataract
	CHEMBL762	D005242	OXYMETAZOLINE	Fecal Incontinence	0	0.0433455	D006973 ||| D003680 ||| D007766 ||| D005901 ||| D002386	Hypertension ||| Deglutition Disorders ||| Lacrimal Apparatus Diseases ||| Glaucoma ||| Cataract
	CHEMBL762	D016055	OXYMETAZOLINE	Urinary Retention	0	0.0298609	D006973 ||| D003680 ||| D007766 ||| D005901 ||| D002386	Hypertension ||| Deglutition Disorders ||| Lacrimal Apparatus Diseases ||| Glaucoma ||| Cataract
	CHEMBL762	D011141	OXYMETAZOLINE	Polyuria	0	0.108632	D006973 ||| D003680 ||| D007766 ||| D005901 ||| D002386	Hypertension ||| Deglutition Disorders ||| Lacrimal Apparatus Diseases ||| Glaucoma ||| Cataract
	CHEMBL762	D007762	OXYMETAZOLINE	Labyrinthitis	0	0.0328545	D006973 ||| D003680 ||| D007766 ||| D005901 ||| D002386	Hypertension ||| Deglutition Disorders ||| Lacrimal Apparatus Diseases ||| Glaucoma ||| Cataract
	CHEMBL762	D012878	OXYMETAZOLINE	Skin Neoplasms	0	0.0406506	D006973 ||| D003680 ||| D007766 ||| D005901 ||| D002386	Hypertension ||| Deglutition Disorders ||| Lacrimal Apparatus Diseases ||| Glaucoma ||| Cataract
	CHEMBL762	D009260	OXYMETAZOLINE	Nail Diseases	0	0.0379128	D006973 ||| D003680 ||| D007766 ||| D005901 ||| D002386	Hypertension ||| Deglutition Disorders ||| Lacrimal Apparatus Diseases ||| Glaucoma ||| Cataract
	CHEMBL762	D016491	OXYMETAZOLINE	Peripheral Vascular Diseases	0	0.0661681	D006973 ||| D003680 ||| D007766 ||| D005901 ||| D002386	Hypertension ||| Deglutition Disorders ||| Lacrimal Apparatus Diseases ||| Glaucoma ||| Cataract
	CHEMBL762	D011111	OXYMETAZOLINE	Polymyalgia Rheumatica	0	0.0817314	D006973 ||| D003680 ||| D007766 ||| D005901 ||| D002386	Hypertension ||| Deglutition Disorders ||| Lacrimal Apparatus Diseases ||| Glaucoma ||| Cataract
	CHEMBL762	D013118	OXYMETAZOLINE	Spinal Cord Diseases	0	0.0555596	D006973 ||| D003680 ||| D007766 ||| D005901 ||| D002386	Hypertension ||| Deglutition Disorders ||| Lacrimal Apparatus Diseases ||| Glaucoma ||| Cataract
	CHEMBL762	D014581	OXYMETAZOLINE	Urticaria	0	0.0318582	D006973 ||| D003680 ||| D007766 ||| D005901 ||| D002386	Hypertension ||| Deglutition Disorders ||| Lacrimal Apparatus Diseases ||| Glaucoma ||| Cataract
	CHEMBL762	D014648	OXYMETAZOLINE	Varicose Veins	0	0.0645263	D006973 ||| D003680 ||| D007766 ||| D005901 ||| D002386	Hypertension ||| Deglutition Disorders ||| Lacrimal Apparatus Diseases ||| Glaucoma ||| Cataract
	CHEMBL762	D010031	OXYMETAZOLINE	Otitis	0	0.00467026	D006973 ||| D003680 ||| D007766 ||| D005901 ||| D002386	Hypertension ||| Deglutition Disorders ||| Lacrimal Apparatus Diseases ||| Glaucoma ||| Cataract
	CHEMBL762	D019966	OXYMETAZOLINE	Substance-Related Disorders	0	0.0403127	D006973 ||| D003680 ||| D007766 ||| D005901 ||| D002386	Hypertension ||| Deglutition Disorders ||| Lacrimal Apparatus Diseases ||| Glaucoma ||| Cataract
	CHEMBL762	D015155	OXYMETAZOLINE	Esophageal Spasm, Diffuse	0	0.0272777	D006973 ||| D003680 ||| D007766 ||| D005901 ||| D002386	Hypertension ||| Deglutition Disorders ||| Lacrimal Apparatus Diseases ||| Glaucoma ||| Cataract
	CHEMBL698	D001289	TETRACAINE	Attention Deficit Disorder with Hyperactivity	0	0.0266772	D006973	Hypertension
	CHEMBL698	D001008	TETRACAINE	Anxiety Disorders	0	0.099198	D006973 ||| D003680 ||| D007766	Hypertension ||| Deglutition Disorders ||| Lacrimal Apparatus Diseases
	CHEMBL698	D013313	TETRACAINE	Stress Disorders, Post-Traumatic	0	0.0462781	D006973	Hypertension
	CHEMBL698	D000856	TETRACAINE	Anorexia Nervosa	0	0.0600108	D006973	Hypertension
	CHEMBL698	D015228	TETRACAINE	Hypertriglyceridemia	0	0.168673	D006973	Hypertension
	CHEMBL698	D003324	TETRACAINE	Coronary Artery Disease	0	0.115199	D006973 ||| D003680 ||| D007766	Hypertension ||| Deglutition Disorders ||| Lacrimal Apparatus Diseases
	CHEMBL698	D009765	TETRACAINE	Obesity	0	0.0747444	D006973 ||| D003680 ||| D007766	Hypertension ||| Deglutition Disorders ||| Lacrimal Apparatus Diseases
	CHEMBL698	D020177	TETRACAINE	Idiopathic Hypersomnia	0	0.0313721	D006973	Hypertension
	CHEMBL698	D010300	TETRACAINE	Parkinson Disease	0	0.0876756	D006973 ||| D003680 ||| D007766	Hypertension ||| Deglutition Disorders ||| Lacrimal Apparatus Diseases
	CHEMBL698	D013771	TETRACAINE	Tetralogy of Fallot	0	0.0631853	D006973	Hypertension
	CHEMBL698	D001172	TETRACAINE	Arthritis, Rheumatoid	0	0.056519	D006973 ||| D003680 ||| D007766	Hypertension ||| Deglutition Disorders ||| Lacrimal Apparatus Diseases
	CHEMBL698	D003424	TETRACAINE	Crohn Disease	0	0.031131	D006973	Hypertension
	CHEMBL698	D003093	TETRACAINE	Colitis, Ulcerative	0	0.032029	D006973	Hypertension
	CHEMBL698	D015212	TETRACAINE	Inflammatory Bowel Diseases	0	0.00268865	D006973 ||| D003680 ||| D007766	Hypertension ||| Deglutition Disorders ||| Lacrimal Apparatus Diseases
	CHEMBL698	D002761	TETRACAINE	Cholangitis	0	0.0455836	D006973	Hypertension
	CHEMBL698	D017098	TETRACAINE	IgA Deficiency	0	0.0251338	D006973	Hypertension
	CHEMBL698	D008268	TETRACAINE	Macular Degeneration	0	0.0643457	D006973 ||| D003680 ||| D007766	Hypertension ||| Deglutition Disorders ||| Lacrimal Apparatus Diseases
	CHEMBL698	D034381	TETRACAINE	Hearing Loss	0	0.064	D006973	Hypertension
	CHEMBL698	D014012	TETRACAINE	Tinnitus	0	0.0335535	D006973	Hypertension
	CHEMBL698	D000505	TETRACAINE	Alopecia	0	0.0543184	D006973	Hypertension
	CHEMBL698	D019226	TETRACAINE	Oral Ulcer	0	0.0382029	D006973	Hypertension
	CHEMBL698	D000787	TETRACAINE	Angina Pectoris	0	0.202	D006973 ||| D003680 ||| D007766	Hypertension ||| Deglutition Disorders ||| Lacrimal Apparatus Diseases
	CHEMBL698	D065631	TETRACAINE	Rhinitis, Allergic	0	0.0191832	D006973 ||| D003680 ||| D007766	Hypertension ||| Deglutition Disorders ||| Lacrimal Apparatus Diseases
	CHEMBL698	D001249	TETRACAINE	Asthma	0	0.0757283	D006973 ||| D003680 ||| D007766	Hypertension ||| Deglutition Disorders ||| Lacrimal Apparatus Diseases
	CHEMBL698	D005764	TETRACAINE	Gastroesophageal Reflux	0	0.083535	D006973 ||| D003680 ||| D007766	Hypertension ||| Deglutition Disorders ||| Lacrimal Apparatus Diseases
	CHEMBL698	D007037	TETRACAINE	Hypothyroidism	0	0.0306835	D006973	Hypertension
	CHEMBL698	D008881	TETRACAINE	Migraine Disorders	0	0.0440564	D006973 ||| D003680 ||| D007766	Hypertension ||| Deglutition Disorders ||| Lacrimal Apparatus Diseases
	CHEMBL698	D004485	TETRACAINE	Eczema	0	0.0194766	D006973 ||| D003680 ||| D007766	Hypertension ||| Deglutition Disorders ||| Lacrimal Apparatus Diseases
	CHEMBL698	D006937	TETRACAINE	Hypercholesterolemia	0	0.345203	D006973 ||| D003680 ||| D007766	Hypertension ||| Deglutition Disorders ||| Lacrimal Apparatus Diseases
	CHEMBL698	D012626	TETRACAINE	Sebaceous Gland Neoplasms	0	0.020635	D006973	Hypertension
	CHEMBL698	D001943	TETRACAINE	Breast Neoplasms	0	0.0432188	D006973 ||| D003680 ||| D007766	Hypertension ||| Deglutition Disorders ||| Lacrimal Apparatus Diseases
	CHEMBL698	D002280	TETRACAINE	Carcinoma, Basal Cell	0	0.0250338	D006973 ||| D003680 ||| D007766	Hypertension ||| Deglutition Disorders ||| Lacrimal Apparatus Diseases
	CHEMBL698	D000230	TETRACAINE	Adenocarcinoma	0	0.0426326	D006973	Hypertension
	CHEMBL698	D002386	TETRACAINE	Cataract	0	0.0280916	D006973 ||| D003680 ||| D007766	Hypertension ||| Deglutition Disorders ||| Lacrimal Apparatus Diseases
	CHEMBL698	D006552	TETRACAINE	Hernia, Inguinal	0	0.0548401	D006973 ||| D003680 ||| D007766	Hypertension ||| Deglutition Disorders ||| Lacrimal Apparatus Diseases
	CHEMBL698	D012005	TETRACAINE	Rectal Prolapse	0	0.0678338	D006973	Hypertension
	CHEMBL698	D014029	TETRACAINE	Tobacco Use Disorder	0	0.0313355	D006973	Hypertension
	CHEMBL698	D009203	TETRACAINE	Myocardial Infarction	0	0.2982	D006973 ||| D003680 ||| D007766	Hypertension ||| Deglutition Disorders ||| Lacrimal Apparatus Diseases
	CHEMBL698	D005756	TETRACAINE	Gastritis	0	0.0211489	D006973 ||| D003680 ||| D007766	Hypertension ||| Deglutition Disorders ||| Lacrimal Apparatus Diseases
	CHEMBL698	D006548	TETRACAINE	Hernia, Diaphragmatic	0	0.0817366	D006973 ||| D003680 ||| D007766	Hypertension ||| Deglutition Disorders ||| Lacrimal Apparatus Diseases
	CHEMBL698	D000076385	TETRACAINE	Diverticular Diseases	0	0.0185506	D006973	Hypertension
	CHEMBL698	D007319	TETRACAINE	Sleep Initiation and Maintenance Disorders	0	0.0681359	D006973 ||| D003680 ||| D007766	Hypertension ||| Deglutition Disorders ||| Lacrimal Apparatus Diseases
	CHEMBL698	D009290	TETRACAINE	Narcolepsy	0	0.0245266	D006973 ||| D003680 ||| D007766	Hypertension ||| Deglutition Disorders ||| Lacrimal Apparatus Diseases
	CHEMBL698	D003922	TETRACAINE	Diabetes Mellitus, Type 1	0	0.0351075	D006973	Hypertension
	CHEMBL698	D002446	TETRACAINE	Celiac Disease	0	0.0168868	D006973	Hypertension
	CHEMBL698	D008105	TETRACAINE	Liver Cirrhosis, Biliary	0	0.0246748	D006973	Hypertension
	CHEMBL698	D014820	TETRACAINE	Vitiligo	0	0.0344221	D006973	Hypertension
	CHEMBL698	D009798	TETRACAINE	Ocular Hypertension	0	0.0588006	D006973	Hypertension
	CHEMBL698	D009447	TETRACAINE	Neuroblastoma	0	0.0351214	D006973	Hypertension
	CHEMBL698	D012559	TETRACAINE	Schizophrenia	0	0.0225777	D006973 ||| D003680 ||| D007766	Hypertension ||| Deglutition Disorders ||| Lacrimal Apparatus Diseases
	CHEMBL698	D000690	TETRACAINE	Amyotrophic Lateral Sclerosis	0	0.0186857	D006973	Hypertension
	CHEMBL698	D008180	TETRACAINE	Lupus Erythematosus, Systemic	0	0.04106	D006973 ||| D003680 ||| D007766	Hypertension ||| Deglutition Disorders ||| Lacrimal Apparatus Diseases
	CHEMBL698	D000437	TETRACAINE	Alcoholism	0	0.0461616	D006973	Hypertension
	CHEMBL698	D000067877	TETRACAINE	Autism Spectrum Disorder	0	0.0382828	D006973	Hypertension
	CHEMBL698	D001714	TETRACAINE	Bipolar Disorder	0	0.0751305	D006973 ||| D003680 ||| D007766	Hypertension ||| Deglutition Disorders ||| Lacrimal Apparatus Diseases
	CHEMBL698	D009771	TETRACAINE	Obsessive-Compulsive Disorder	0	0.0354457	D006973	Hypertension
	CHEMBL698	D003924	TETRACAINE	Diabetes Mellitus, Type 2	0	0.131952	D006973	Hypertension
	CHEMBL698	D000544	TETRACAINE	Alzheimer Disease	0	0.027067	D006973	Hypertension
	CHEMBL698	D004827	TETRACAINE	Epilepsy	0	0.0500333	D006973 ||| D003680 ||| D007766	Hypertension ||| Deglutition Disorders ||| Lacrimal Apparatus Diseases
	CHEMBL698	D005901	TETRACAINE	Glaucoma	0	0.00852988	D006973 ||| D003680 ||| D007766	Hypertension ||| Deglutition Disorders ||| Lacrimal Apparatus Diseases
	CHEMBL698	D051436	TETRACAINE	Renal Insufficiency, Chronic	0	0.141745	D006973	Hypertension
	CHEMBL698	D013167	TETRACAINE	Spondylitis, Ankylosing	0	0.0354104	D006973	Hypertension
	CHEMBL698	D003863	TETRACAINE	Depression	0	0.0820411	D006973 ||| D003680 ||| D007766	Hypertension ||| Deglutition Disorders ||| Lacrimal Apparatus Diseases
	CHEMBL698	D010003	TETRACAINE	Osteoarthritis	0	0.104209	D006973 ||| D003680 ||| D007766	Hypertension ||| Deglutition Disorders ||| Lacrimal Apparatus Diseases
	CHEMBL698	D000419	TETRACAINE	Albuminuria	0	0.110642	D006973	Hypertension
	CHEMBL698	D001281	TETRACAINE	Atrial Fibrillation	0	0.0533956	D006973 ||| D003680 ||| D007766	Hypertension ||| Deglutition Disorders ||| Lacrimal Apparatus Diseases
	CHEMBL698	D006973	TETRACAINE	Hypertension	1	0.1194	D003680 ||| D007766	Deglutition Disorders ||| Lacrimal Apparatus Diseases
	CHEMBL698	D006327	TETRACAINE	Heart Block	0	0.0211772	D006973 ||| D003680 ||| D007766	Hypertension ||| Deglutition Disorders ||| Lacrimal Apparatus Diseases
	CHEMBL698	D055623	TETRACAINE	Keratosis, Actinic	0	0.140579	D006973 ||| D003680 ||| D007766	Hypertension ||| Deglutition Disorders ||| Lacrimal Apparatus Diseases
	CHEMBL698	D001991	TETRACAINE	Bronchitis	0	0.0478766	D006973 ||| D003680 ||| D007766	Hypertension ||| Deglutition Disorders ||| Lacrimal Apparatus Diseases
	CHEMBL698	D008175	TETRACAINE	Lung Neoplasms	0	0.057727	D006973 ||| D003680 ||| D007766	Hypertension ||| Deglutition Disorders ||| Lacrimal Apparatus Diseases
	CHEMBL698	D008545	TETRACAINE	Melanoma	0	0.0258694	D006973 ||| D003680 ||| D007766	Hypertension ||| Deglutition Disorders ||| Lacrimal Apparatus Diseases
	CHEMBL698	D008228	TETRACAINE	Lymphoma, Non-Hodgkin	0	0.0212366	D006973 ||| D003680 ||| D007766	Hypertension ||| Deglutition Disorders ||| Lacrimal Apparatus Diseases
	CHEMBL698	D002294	TETRACAINE	Carcinoma, Squamous Cell	0	0.0218593	D006973 ||| D003680 ||| D007766	Hypertension ||| Deglutition Disorders ||| Lacrimal Apparatus Diseases
	CHEMBL698	D002349	TETRACAINE	Carpal Tunnel Syndrome	0	0.0411807	D006973 ||| D003680 ||| D007766	Hypertension ||| Deglutition Disorders ||| Lacrimal Apparatus Diseases
	CHEMBL698	D016883	TETRACAINE	Diabetic Ketoacidosis	0	0.0154705	D006973 ||| D003680 ||| D007766	Hypertension ||| Deglutition Disorders ||| Lacrimal Apparatus Diseases
	CHEMBL698	D001749	TETRACAINE	Urinary Bladder Neoplasms	0	0.107186	D006973 ||| D003680 ||| D007766	Hypertension ||| Deglutition Disorders ||| Lacrimal Apparatus Diseases
	CHEMBL698	D007889	TETRACAINE	Leiomyoma	0	0.0460237	D006973 ||| D003680 ||| D007766	Hypertension ||| Deglutition Disorders ||| Lacrimal Apparatus Diseases
	CHEMBL698	D018798	TETRACAINE	Anemia, Iron-Deficiency	0	0.0493152	D006973 ||| D003680 ||| D007766	Hypertension ||| Deglutition Disorders ||| Lacrimal Apparatus Diseases
	CHEMBL698	D000380	TETRACAINE	Agranulocytosis	0	0.0532008	D006973 ||| D003680 ||| D007766	Hypertension ||| Deglutition Disorders ||| Lacrimal Apparatus Diseases
	CHEMBL698	D012893	TETRACAINE	Sleep Wake Disorders	0	0.12128	D006973 ||| D003680 ||| D007766	Hypertension ||| Deglutition Disorders ||| Lacrimal Apparatus Diseases
	CHEMBL698	D006429	TETRACAINE	Hemiplegia	0	0.0521783	D006973 ||| D003680 ||| D007766	Hypertension ||| Deglutition Disorders ||| Lacrimal Apparatus Diseases
	CHEMBL698	D011655	TETRACAINE	Pulmonary Embolism	0	0.0215647	D006973 ||| D003680 ||| D007766	Hypertension ||| Deglutition Disorders ||| Lacrimal Apparatus Diseases
	CHEMBL698	D009202	TETRACAINE	Cardiomyopathies	0	0.0696763	D006973 ||| D003680 ||| D007766	Hypertension ||| Deglutition Disorders ||| Lacrimal Apparatus Diseases
	CHEMBL698	D013345	TETRACAINE	Subarachnoid Hemorrhage	0	0.0759916	D006973 ||| D003680 ||| D007766	Hypertension ||| Deglutition Disorders ||| Lacrimal Apparatus Diseases
	CHEMBL698	D002543	TETRACAINE	Cerebral Hemorrhage	0	0.0410324	D006973 ||| D003680 ||| D007766	Hypertension ||| Deglutition Disorders ||| Lacrimal Apparatus Diseases
	CHEMBL698	D002544	TETRACAINE	Cerebral Infarction	0	0.177092	D006973 ||| D003680 ||| D007766	Hypertension ||| Deglutition Disorders ||| Lacrimal Apparatus Diseases
	CHEMBL698	D050197	TETRACAINE	Arteriosclerosis	0	0.117096	D006973 ||| D003680 ||| D007766	Hypertension ||| Deglutition Disorders ||| Lacrimal Apparatus Diseases
	CHEMBL698	D010689	TETRACAINE	Phlebitis	0	0.0910559	D006973 ||| D003680 ||| D007766	Hypertension ||| Deglutition Disorders ||| Lacrimal Apparatus Diseases
	CHEMBL698	D006484	TETRACAINE	Hemorrhoids	0	0.0264287	D006973 ||| D003680 ||| D007766	Hypertension ||| Deglutition Disorders ||| Lacrimal Apparatus Diseases
	CHEMBL698	D007022	TETRACAINE	Hypotension	0	0.0593422	D006973 ||| D003680 ||| D007766	Hypertension ||| Deglutition Disorders ||| Lacrimal Apparatus Diseases
	CHEMBL698	D012852	TETRACAINE	Sinusitis	0	0.0894795	D006973 ||| D003680 ||| D007766	Hypertension ||| Deglutition Disorders ||| Lacrimal Apparatus Diseases
	CHEMBL698	D010996	TETRACAINE	Pleural Effusion	0	0.0354977	D006973 ||| D003680 ||| D007766	Hypertension ||| Deglutition Disorders ||| Lacrimal Apparatus Diseases
	CHEMBL698	D011030	TETRACAINE	Pneumothorax	0	0.0184939	D006973 ||| D003680 ||| D007766	Hypertension ||| Deglutition Disorders ||| Lacrimal Apparatus Diseases
	CHEMBL698	D014060	TETRACAINE	Tongue Diseases	0	0.0505259	D006973 ||| D003680 ||| D007766	Hypertension ||| Deglutition Disorders ||| Lacrimal Apparatus Diseases
	CHEMBL698	D004941	TETRACAINE	Esophagitis	0	0.179921	D006973 ||| D003680 ||| D007766	Hypertension ||| Deglutition Disorders ||| Lacrimal Apparatus Diseases
	CHEMBL698	D013276	TETRACAINE	Stomach Ulcer	0	0.134376	D006973 ||| D003680 ||| D007766	Hypertension ||| Deglutition Disorders ||| Lacrimal Apparatus Diseases
	CHEMBL698	D004415	TETRACAINE	Dyspepsia	0	0.0421384	D006973 ||| D003680 ||| D007766	Hypertension ||| Deglutition Disorders ||| Lacrimal Apparatus Diseases
	CHEMBL698	D002769	TETRACAINE	Cholelithiasis	0	0.0880849	D006973 ||| D003680 ||| D007766	Hypertension ||| Deglutition Disorders ||| Lacrimal Apparatus Diseases
	CHEMBL698	D002764	TETRACAINE	Cholecystitis	0	0.0280344	D006973 ||| D003680 ||| D007766	Hypertension ||| Deglutition Disorders ||| Lacrimal Apparatus Diseases
	CHEMBL698	D010195	TETRACAINE	Pancreatitis	0	0.0651871	D006973 ||| D003680 ||| D007766	Hypertension ||| Deglutition Disorders ||| Lacrimal Apparatus Diseases
	CHEMBL698	D008286	TETRACAINE	Malabsorption Syndromes	0	0.00515139	D006973 ||| D003680 ||| D007766	Hypertension ||| Deglutition Disorders ||| Lacrimal Apparatus Diseases
	CHEMBL698	D002481	TETRACAINE	Cellulitis	0	0.0842455	D006973 ||| D003680 ||| D007766	Hypertension ||| Deglutition Disorders ||| Lacrimal Apparatus Diseases
	CHEMBL698	D011537	TETRACAINE	Pruritus	0	0.0442186	D006973 ||| D003680 ||| D007766	Hypertension ||| Deglutition Disorders ||| Lacrimal Apparatus Diseases
	CHEMBL698	D008010	TETRACAINE	Lichen Planus	0	0.0261297	D006973 ||| D003680 ||| D007766	Hypertension ||| Deglutition Disorders ||| Lacrimal Apparatus Diseases
	CHEMBL698	D017492	TETRACAINE	Keratosis, Seborrheic	0	0.076865	D006973 ||| D003680 ||| D007766	Hypertension ||| Deglutition Disorders ||| Lacrimal Apparatus Diseases
	CHEMBL698	D011704	TETRACAINE	Pyelonephritis	0	0.0190101	D006973 ||| D003680 ||| D007766	Hypertension ||| Deglutition Disorders ||| Lacrimal Apparatus Diseases
	CHEMBL698	D058186	TETRACAINE	Acute Kidney Injury	0	0.243968	D006973 ||| D003680 ||| D007766	Hypertension ||| Deglutition Disorders ||| Lacrimal Apparatus Diseases
	CHEMBL698	D007676	TETRACAINE	Kidney Failure, Chronic	0	0.128868	D006973 ||| D003680 ||| D007766	Hypertension ||| Deglutition Disorders ||| Lacrimal Apparatus Diseases
	CHEMBL698	D003556	TETRACAINE	Cystitis	0	0.0158175	D006973 ||| D003680 ||| D007766	Hypertension ||| Deglutition Disorders ||| Lacrimal Apparatus Diseases
	CHEMBL698	D011470	TETRACAINE	Prostatic Hyperplasia	0	0.0247744	D006973 ||| D003680 ||| D007766	Hypertension ||| Deglutition Disorders ||| Lacrimal Apparatus Diseases
	CHEMBL698	D011472	TETRACAINE	Prostatitis	0	0.105763	D006973 ||| D003680 ||| D007766	Hypertension ||| Deglutition Disorders ||| Lacrimal Apparatus Diseases
	CHEMBL698	D005348	TETRACAINE	Fibrocystic Breast Disease	0	0.0445104	D006973 ||| D003680 ||| D007766	Hypertension ||| Deglutition Disorders ||| Lacrimal Apparatus Diseases
	CHEMBL698	D006177	TETRACAINE	Gynecomastia	0	0.0456173	D006973 ||| D003680 ||| D007766	Hypertension ||| Deglutition Disorders ||| Lacrimal Apparatus Diseases
	CHEMBL698	D004715	TETRACAINE	Endometriosis	0	0.0291772	D006973 ||| D003680 ||| D007766	Hypertension ||| Deglutition Disorders ||| Lacrimal Apparatus Diseases
	CHEMBL698	D003680	TETRACAINE	Deglutition Disorders	1	0.0453717	D006973 ||| D007766	Hypertension ||| Lacrimal Apparatus Diseases
	CHEMBL698	D001201	TETRACAINE	Ascites	0	0.0525756	D006973 ||| D003680 ||| D007766	Hypertension ||| Deglutition Disorders ||| Lacrimal Apparatus Diseases
	CHEMBL698	D005076	TETRACAINE	Exanthema	0	0.0235929	D006973 ||| D003680 ||| D007766	Hypertension ||| Deglutition Disorders ||| Lacrimal Apparatus Diseases
	CHEMBL698	D014717	TETRACAINE	Vertigo	0	0.0253571	D006973 ||| D003680 ||| D007766	Hypertension ||| Deglutition Disorders ||| Lacrimal Apparatus Diseases
	CHEMBL698	D013575	TETRACAINE	Syncope	0	0.0899022	D006973 ||| D003680 ||| D007766	Hypertension ||| Deglutition Disorders ||| Lacrimal Apparatus Diseases
	CHEMBL698	D007766	TETRACAINE	Lacrimal Apparatus Diseases	1	0.07893	D006973 ||| D003680	Hypertension ||| Deglutition Disorders
	CHEMBL698	D006471	TETRACAINE	Gastrointestinal Hemorrhage	0	0.0550511	D006973 ||| D003680 ||| D007766	Hypertension ||| Deglutition Disorders ||| Lacrimal Apparatus Diseases
	CHEMBL698	D010437	TETRACAINE	Peptic Ulcer	0	0.0700421	D006973 ||| D003680 ||| D007766	Hypertension ||| Deglutition Disorders ||| Lacrimal Apparatus Diseases
	CHEMBL698	D005921	TETRACAINE	Glomerulonephritis	0	0.0659162	D006973 ||| D003680 ||| D007766	Hypertension ||| Deglutition Disorders ||| Lacrimal Apparatus Diseases
	CHEMBL698	D006333	TETRACAINE	Heart Failure	0	0.0897225	D006973 ||| D003680 ||| D007766	Hypertension ||| Deglutition Disorders ||| Lacrimal Apparatus Diseases
	CHEMBL698	D006547	TETRACAINE	Hernia	0	0.0553064	D006973 ||| D003680 ||| D007766	Hypertension ||| Deglutition Disorders ||| Lacrimal Apparatus Diseases
	CHEMBL698	D006689	TETRACAINE	Hodgkin Disease	0	0.0158219	D006973 ||| D003680 ||| D007766	Hypertension ||| Deglutition Disorders ||| Lacrimal Apparatus Diseases
	CHEMBL698	D008113	TETRACAINE	Liver Neoplasms	0	0.0409849	D006973 ||| D003680 ||| D007766	Hypertension ||| Deglutition Disorders ||| Lacrimal Apparatus Diseases
	CHEMBL698	D010051	TETRACAINE	Ovarian Neoplasms	0	0.0378914	D006973 ||| D003680 ||| D007766	Hypertension ||| Deglutition Disorders ||| Lacrimal Apparatus Diseases
	CHEMBL698	D011471	TETRACAINE	Prostatic Neoplasms	0	0.021314	D006973 ||| D003680 ||| D007766	Hypertension ||| Deglutition Disorders ||| Lacrimal Apparatus Diseases
	CHEMBL698	D000647	TETRACAINE	Amnesia	0	0.130078	D006973 ||| D003680 ||| D007766	Hypertension ||| Deglutition Disorders ||| Lacrimal Apparatus Diseases
	CHEMBL698	D007951	TETRACAINE	Leukemia, Myeloid	0	0.0904429	D006973 ||| D003680 ||| D007766	Hypertension ||| Deglutition Disorders ||| Lacrimal Apparatus Diseases
	CHEMBL698	D000152	TETRACAINE	Acne Vulgaris	0	0.0414979	D006973 ||| D003680 ||| D007766	Hypertension ||| Deglutition Disorders ||| Lacrimal Apparatus Diseases
	CHEMBL698	D000740	TETRACAINE	Anemia	0	0.0193389	D006973 ||| D003680 ||| D007766	Hypertension ||| Deglutition Disorders ||| Lacrimal Apparatus Diseases
	CHEMBL698	D001064	TETRACAINE	Appendicitis	0	0.0174735	D006973 ||| D003680 ||| D007766	Hypertension ||| Deglutition Disorders ||| Lacrimal Apparatus Diseases
	CHEMBL698	D003248	TETRACAINE	Constipation	0	0.0209782	D006973 ||| D003680 ||| D007766	Hypertension ||| Deglutition Disorders ||| Lacrimal Apparatus Diseases
	CHEMBL698	D015352	TETRACAINE	Dry Eye Syndromes	0	0.0253696	D006973 ||| D003680 ||| D007766	Hypertension ||| Deglutition Disorders ||| Lacrimal Apparatus Diseases
	CHEMBL698	D004381	TETRACAINE	Duodenal Ulcer	0	0.307284	D006973 ||| D003680 ||| D007766	Hypertension ||| Deglutition Disorders ||| Lacrimal Apparatus Diseases
	CHEMBL698	D015837	TETRACAINE	Vestibular Diseases	0	0.0392173	D006973 ||| D003680 ||| D007766	Hypertension ||| Deglutition Disorders ||| Lacrimal Apparatus Diseases
	CHEMBL698	D005705	TETRACAINE	Gallbladder Diseases	0	0.0185347	D006973 ||| D003680 ||| D007766	Hypertension ||| Deglutition Disorders ||| Lacrimal Apparatus Diseases
	CHEMBL698	D006073	TETRACAINE	Gout	0	0.088767	D006973 ||| D003680 ||| D007766	Hypertension ||| Deglutition Disorders ||| Lacrimal Apparatus Diseases
	CHEMBL698	D001145	TETRACAINE	Arrhythmias, Cardiac	0	0.0295826	D006973 ||| D003680 ||| D007766	Hypertension ||| Deglutition Disorders ||| Lacrimal Apparatus Diseases
	CHEMBL698	D043183	TETRACAINE	Irritable Bowel Syndrome	0	0.073969	D006973 ||| D003680 ||| D007766	Hypertension ||| Deglutition Disorders ||| Lacrimal Apparatus Diseases
	CHEMBL698	D001851	TETRACAINE	Bone Diseases, Metabolic	0	0.0353383	D006973 ||| D003680 ||| D007766	Hypertension ||| Deglutition Disorders ||| Lacrimal Apparatus Diseases
	CHEMBL698	D010024	TETRACAINE	Osteoporosis	0	0.0220671	D006973 ||| D003680 ||| D007766	Hypertension ||| Deglutition Disorders ||| Lacrimal Apparatus Diseases
	CHEMBL698	D009443	TETRACAINE	Neuritis	0	0.142465	D006973 ||| D003680 ||| D007766	Hypertension ||| Deglutition Disorders ||| Lacrimal Apparatus Diseases
	CHEMBL698	D010538	TETRACAINE	Peritonitis	0	0.0462116	D006973 ||| D003680 ||| D007766	Hypertension ||| Deglutition Disorders ||| Lacrimal Apparatus Diseases
	CHEMBL698	D010998	TETRACAINE	Pleurisy	0	0.156177	D006973 ||| D003680 ||| D007766	Hypertension ||| Deglutition Disorders ||| Lacrimal Apparatus Diseases
	CHEMBL698	D011565	TETRACAINE	Psoriasis	0	0.0432703	D006973 ||| D003680 ||| D007766	Hypertension ||| Deglutition Disorders ||| Lacrimal Apparatus Diseases
	CHEMBL698	D012163	TETRACAINE	Retinal Detachment	0	0.110929	D006973 ||| D003680 ||| D007766	Hypertension ||| Deglutition Disorders ||| Lacrimal Apparatus Diseases
	CHEMBL698	D012393	TETRACAINE	Rosacea	0	0.0498852	D006973 ||| D003680 ||| D007766	Hypertension ||| Deglutition Disorders ||| Lacrimal Apparatus Diseases
	CHEMBL698	D006042	TETRACAINE	Goiter	0	0.0284587	D006973 ||| D003680 ||| D007766	Hypertension ||| Deglutition Disorders ||| Lacrimal Apparatus Diseases
	CHEMBL698	D002546	TETRACAINE	Ischemic Attack, Transient	0	0.0908704	D006973 ||| D003680 ||| D007766	Hypertension ||| Deglutition Disorders ||| Lacrimal Apparatus Diseases
	CHEMBL698	D000083242	TETRACAINE	Ischemic Stroke	0	0.0525721	D006973 ||| D003680 ||| D007766	Hypertension ||| Deglutition Disorders ||| Lacrimal Apparatus Diseases
	CHEMBL698	D012891	TETRACAINE	Sleep Apnea Syndromes	0	0.054796	D006973 ||| D003680 ||| D007766	Hypertension ||| Deglutition Disorders ||| Lacrimal Apparatus Diseases
	CHEMBL698	D013921	TETRACAINE	Thrombocytopenia	0	0.0322945	D006973 ||| D003680 ||| D007766	Hypertension ||| Deglutition Disorders ||| Lacrimal Apparatus Diseases
	CHEMBL698	D015179	TETRACAINE	Colorectal Neoplasms	0	0.00999351	D006973	Hypertension
	CHEMBL698	D006627	TETRACAINE	Hirschsprung Disease	0	0.0178124	D006973	Hypertension
	CHEMBL698	D013964	TETRACAINE	Thyroid Neoplasms	0	0.0343682	D006973	Hypertension
	CHEMBL698	D010001	TETRACAINE	Osteitis Deformans	0	0.0281201	D006973	Hypertension
	CHEMBL698	D007018	TETRACAINE	Hypopituitarism	0	0.116822	D006973	Hypertension
	CHEMBL698	D020246	TETRACAINE	Venous Thrombosis	0	0.0260416	D006973	Hypertension
	CHEMBL698	D000075224	TETRACAINE	Cardiac Conduction System Disease	0	0.0407445	D006973 ||| D003680 ||| D007766	Hypertension ||| Deglutition Disorders ||| Lacrimal Apparatus Diseases
	CHEMBL698	D003731	TETRACAINE	Dental Caries	0	0.0462167	D006973 ||| D003680 ||| D007766	Hypertension ||| Deglutition Disorders ||| Lacrimal Apparatus Diseases
	CHEMBL698	D005242	TETRACAINE	Fecal Incontinence	0	0.100031	D006973 ||| D003680 ||| D007766	Hypertension ||| Deglutition Disorders ||| Lacrimal Apparatus Diseases
	CHEMBL698	D016055	TETRACAINE	Urinary Retention	0	0.114991	D006973 ||| D003680 ||| D007766	Hypertension ||| Deglutition Disorders ||| Lacrimal Apparatus Diseases
	CHEMBL698	D011141	TETRACAINE	Polyuria	0	0.00794061	D006973 ||| D003680 ||| D007766	Hypertension ||| Deglutition Disorders ||| Lacrimal Apparatus Diseases
	CHEMBL698	D007762	TETRACAINE	Labyrinthitis	0	0.0570636	D006973 ||| D003680 ||| D007766	Hypertension ||| Deglutition Disorders ||| Lacrimal Apparatus Diseases
	CHEMBL698	D012878	TETRACAINE	Skin Neoplasms	0	0.0608811	D006973 ||| D003680 ||| D007766	Hypertension ||| Deglutition Disorders ||| Lacrimal Apparatus Diseases
	CHEMBL698	D009260	TETRACAINE	Nail Diseases	0	0.0710456	D006973 ||| D003680 ||| D007766	Hypertension ||| Deglutition Disorders ||| Lacrimal Apparatus Diseases
	CHEMBL698	D016491	TETRACAINE	Peripheral Vascular Diseases	0	0.09018	D006973 ||| D003680 ||| D007766	Hypertension ||| Deglutition Disorders ||| Lacrimal Apparatus Diseases
	CHEMBL698	D011111	TETRACAINE	Polymyalgia Rheumatica	0	0.0299478	D006973 ||| D003680 ||| D007766	Hypertension ||| Deglutition Disorders ||| Lacrimal Apparatus Diseases
	CHEMBL698	D013118	TETRACAINE	Spinal Cord Diseases	0	0.0749623	D006973 ||| D003680 ||| D007766	Hypertension ||| Deglutition Disorders ||| Lacrimal Apparatus Diseases
	CHEMBL698	D014581	TETRACAINE	Urticaria	0	0.0257096	D006973 ||| D003680 ||| D007766	Hypertension ||| Deglutition Disorders ||| Lacrimal Apparatus Diseases
	CHEMBL698	D014648	TETRACAINE	Varicose Veins	0	0.0171972	D006973 ||| D003680 ||| D007766	Hypertension ||| Deglutition Disorders ||| Lacrimal Apparatus Diseases
	CHEMBL698	D010031	TETRACAINE	Otitis	0	0.127213	D006973 ||| D003680 ||| D007766	Hypertension ||| Deglutition Disorders ||| Lacrimal Apparatus Diseases
	CHEMBL698	D019966	TETRACAINE	Substance-Related Disorders	0	0.0467273	D006973 ||| D003680 ||| D007766	Hypertension ||| Deglutition Disorders ||| Lacrimal Apparatus Diseases
	CHEMBL698	D015155	TETRACAINE	Esophageal Spasm, Diffuse	0	0.0269563	D006973 ||| D003680 ||| D007766	Hypertension ||| Deglutition Disorders ||| Lacrimal Apparatus Diseases
	CHEMBL3301612	D001289	ENCORAFENIB	Attention Deficit Disorder with Hyperactivity	0	0.0859145	D009202 ||| D003248 ||| D000505 ||| D010195 ||| D000740 ||| D007319 ||| D006973 ||| D015179 ||| D002543	Cardiomyopathies ||| Constipation ||| Alopecia ||| Pancreatitis ||| Anemia ||| Sleep Initiation and Maintenance Disorders ||| Hypertension ||| Colorectal Neoplasms ||| Cerebral Hemorrhage
	CHEMBL3301612	D001008	ENCORAFENIB	Anxiety Disorders	0	0.153949	D009202 ||| D003248 ||| D000505 ||| D011537 ||| D010195 ||| D000740 ||| D007319 ||| D006973 ||| D013921 ||| D015179 ||| D002543	Cardiomyopathies ||| Constipation ||| Alopecia ||| Pruritus ||| Pancreatitis ||| Anemia ||| Sleep Initiation and Maintenance Disorders ||| Hypertension ||| Thrombocytopenia ||| Colorectal Neoplasms ||| Cerebral Hemorrhage
	CHEMBL3301612	D013313	ENCORAFENIB	Stress Disorders, Post-Traumatic	0	0.0837241	D009202 ||| D003248 ||| D000505 ||| D010195 ||| D000740 ||| D007319 ||| D006973 ||| D015179 ||| D002543	Cardiomyopathies ||| Constipation ||| Alopecia ||| Pancreatitis ||| Anemia ||| Sleep Initiation and Maintenance Disorders ||| Hypertension ||| Colorectal Neoplasms ||| Cerebral Hemorrhage
	CHEMBL3301612	D000856	ENCORAFENIB	Anorexia Nervosa	0	0.0529807	D009202 ||| D003248 ||| D000505 ||| D010195 ||| D000740 ||| D007319 ||| D006973 ||| D015179 ||| D002543	Cardiomyopathies ||| Constipation ||| Alopecia ||| Pancreatitis ||| Anemia ||| Sleep Initiation and Maintenance Disorders ||| Hypertension ||| Colorectal Neoplasms ||| Cerebral Hemorrhage
	CHEMBL3301612	D015228	ENCORAFENIB	Hypertriglyceridemia	0	0.0968743	D009202 ||| D003248 ||| D000505 ||| D010195 ||| D000740 ||| D007319 ||| D006973 ||| D015179 ||| D002543	Cardiomyopathies ||| Constipation ||| Alopecia ||| Pancreatitis ||| Anemia ||| Sleep Initiation and Maintenance Disorders ||| Hypertension ||| Colorectal Neoplasms ||| Cerebral Hemorrhage
	CHEMBL3301612	D003324	ENCORAFENIB	Coronary Artery Disease	0	0.0610094	D009202 ||| D003248 ||| D000505 ||| D011537 ||| D010195 ||| D000740 ||| D007319 ||| D006973 ||| D013921 ||| D015179 ||| D002543	Cardiomyopathies ||| Constipation ||| Alopecia ||| Pruritus ||| Pancreatitis ||| Anemia ||| Sleep Initiation and Maintenance Disorders ||| Hypertension ||| Thrombocytopenia ||| Colorectal Neoplasms ||| Cerebral Hemorrhage
	CHEMBL3301612	D009765	ENCORAFENIB	Obesity	0	0.107772	D009202 ||| D003248 ||| D000505 ||| D011537 ||| D010195 ||| D000740 ||| D007319 ||| D006973 ||| D013921 ||| D015179 ||| D002543	Cardiomyopathies ||| Constipation ||| Alopecia ||| Pruritus ||| Pancreatitis ||| Anemia ||| Sleep Initiation and Maintenance Disorders ||| Hypertension ||| Thrombocytopenia ||| Colorectal Neoplasms ||| Cerebral Hemorrhage
	CHEMBL3301612	D020177	ENCORAFENIB	Idiopathic Hypersomnia	0	0.0998474	D009202 ||| D000505 ||| D007319 ||| D006973 ||| D015179	Cardiomyopathies ||| Alopecia ||| Sleep Initiation and Maintenance Disorders ||| Hypertension ||| Colorectal Neoplasms
	CHEMBL3301612	D010300	ENCORAFENIB	Parkinson Disease	0	0.0160508	D009202 ||| D003248 ||| D000505 ||| D011537 ||| D010195 ||| D000740 ||| D007319 ||| D006973 ||| D013921 ||| D015179 ||| D002543	Cardiomyopathies ||| Constipation ||| Alopecia ||| Pruritus ||| Pancreatitis ||| Anemia ||| Sleep Initiation and Maintenance Disorders ||| Hypertension ||| Thrombocytopenia ||| Colorectal Neoplasms ||| Cerebral Hemorrhage
	CHEMBL3301612	D013771	ENCORAFENIB	Tetralogy of Fallot	0	0.130192	D009202 ||| D003248 ||| D000505 ||| D010195 ||| D000740 ||| D007319 ||| D006973 ||| D015179 ||| D002543	Cardiomyopathies ||| Constipation ||| Alopecia ||| Pancreatitis ||| Anemia ||| Sleep Initiation and Maintenance Disorders ||| Hypertension ||| Colorectal Neoplasms ||| Cerebral Hemorrhage
	CHEMBL3301612	D001172	ENCORAFENIB	Arthritis, Rheumatoid	0	0.0698434	D009202 ||| D003248 ||| D000505 ||| D011537 ||| D010195 ||| D000740 ||| D007319 ||| D006973 ||| D013921 ||| D015179 ||| D002543	Cardiomyopathies ||| Constipation ||| Alopecia ||| Pruritus ||| Pancreatitis ||| Anemia ||| Sleep Initiation and Maintenance Disorders ||| Hypertension ||| Thrombocytopenia ||| Colorectal Neoplasms ||| Cerebral Hemorrhage
	CHEMBL3301612	D003424	ENCORAFENIB	Crohn Disease	0	0.0635423	D009202 ||| D003248 ||| D000505 ||| D010195 ||| D000740 ||| D007319 ||| D006973 ||| D015179 ||| D002543	Cardiomyopathies ||| Constipation ||| Alopecia ||| Pancreatitis ||| Anemia ||| Sleep Initiation and Maintenance Disorders ||| Hypertension ||| Colorectal Neoplasms ||| Cerebral Hemorrhage
	CHEMBL3301612	D003093	ENCORAFENIB	Colitis, Ulcerative	0	0.00969756	D009202 ||| D003248 ||| D000505 ||| D010195 ||| D000740 ||| D007319 ||| D006973 ||| D015179 ||| D002543	Cardiomyopathies ||| Constipation ||| Alopecia ||| Pancreatitis ||| Anemia ||| Sleep Initiation and Maintenance Disorders ||| Hypertension ||| Colorectal Neoplasms ||| Cerebral Hemorrhage
	CHEMBL3301612	D015212	ENCORAFENIB	Inflammatory Bowel Diseases	0	0.0178916	D009202 ||| D003248 ||| D000505 ||| D011537 ||| D010195 ||| D000740 ||| D007319 ||| D006973 ||| D013921 ||| D015179 ||| D002543	Cardiomyopathies ||| Constipation ||| Alopecia ||| Pruritus ||| Pancreatitis ||| Anemia ||| Sleep Initiation and Maintenance Disorders ||| Hypertension ||| Thrombocytopenia ||| Colorectal Neoplasms ||| Cerebral Hemorrhage
	CHEMBL3301612	D002761	ENCORAFENIB	Cholangitis	0	0.0366288	D009202 ||| D003248 ||| D000505 ||| D010195 ||| D000740 ||| D007319 ||| D006973 ||| D015179 ||| D002543	Cardiomyopathies ||| Constipation ||| Alopecia ||| Pancreatitis ||| Anemia ||| Sleep Initiation and Maintenance Disorders ||| Hypertension ||| Colorectal Neoplasms ||| Cerebral Hemorrhage
	CHEMBL3301612	D017098	ENCORAFENIB	IgA Deficiency	0	0.0157216	D009202 ||| D003248 ||| D000505 ||| D010195 ||| D000740 ||| D007319 ||| D006973 ||| D015179 ||| D002543	Cardiomyopathies ||| Constipation ||| Alopecia ||| Pancreatitis ||| Anemia ||| Sleep Initiation and Maintenance Disorders ||| Hypertension ||| Colorectal Neoplasms ||| Cerebral Hemorrhage
	CHEMBL3301612	D008268	ENCORAFENIB	Macular Degeneration	0	0.0349585	D009202 ||| D003248 ||| D000505 ||| D011537 ||| D010195 ||| D000740 ||| D007319 ||| D006973 ||| D013921 ||| D015179 ||| D002543	Cardiomyopathies ||| Constipation ||| Alopecia ||| Pruritus ||| Pancreatitis ||| Anemia ||| Sleep Initiation and Maintenance Disorders ||| Hypertension ||| Thrombocytopenia ||| Colorectal Neoplasms ||| Cerebral Hemorrhage
	CHEMBL3301612	D034381	ENCORAFENIB	Hearing Loss	0	0.040841	D009202 ||| D003248 ||| D000505 ||| D010195 ||| D000740 ||| D007319 ||| D006973 ||| D015179 ||| D002543	Cardiomyopathies ||| Constipation ||| Alopecia ||| Pancreatitis ||| Anemia ||| Sleep Initiation and Maintenance Disorders ||| Hypertension ||| Colorectal Neoplasms ||| Cerebral Hemorrhage
	CHEMBL3301612	D014012	ENCORAFENIB	Tinnitus	0	0.080006	D009202 ||| D000505 ||| D007319 ||| D006973 ||| D015179	Cardiomyopathies ||| Alopecia ||| Sleep Initiation and Maintenance Disorders ||| Hypertension ||| Colorectal Neoplasms
	CHEMBL3301612	D000505	ENCORAFENIB	Alopecia	1	0.0798611	D009202 ||| D003248 ||| D010195 ||| D000740 ||| D007319 ||| D006973 ||| D015179 ||| D002543	Cardiomyopathies ||| Constipation ||| Pancreatitis ||| Anemia ||| Sleep Initiation and Maintenance Disorders ||| Hypertension ||| Colorectal Neoplasms ||| Cerebral Hemorrhage
	CHEMBL3301612	D019226	ENCORAFENIB	Oral Ulcer	0	0.0277993	D009202 ||| D003248 ||| D000505 ||| D010195 ||| D000740 ||| D007319 ||| D006973 ||| D015179 ||| D002543	Cardiomyopathies ||| Constipation ||| Alopecia ||| Pancreatitis ||| Anemia ||| Sleep Initiation and Maintenance Disorders ||| Hypertension ||| Colorectal Neoplasms ||| Cerebral Hemorrhage
	CHEMBL3301612	D000787	ENCORAFENIB	Angina Pectoris	0	0.157266	D009202 ||| D003248 ||| D000505 ||| D011537 ||| D010195 ||| D000740 ||| D007319 ||| D006973 ||| D013921 ||| D015179 ||| D002543	Cardiomyopathies ||| Constipation ||| Alopecia ||| Pruritus ||| Pancreatitis ||| Anemia ||| Sleep Initiation and Maintenance Disorders ||| Hypertension ||| Thrombocytopenia ||| Colorectal Neoplasms ||| Cerebral Hemorrhage
	CHEMBL3301612	D065631	ENCORAFENIB	Rhinitis, Allergic	0	0.0272587	D009202 ||| D003248 ||| D000505 ||| D011537 ||| D010195 ||| D000740 ||| D007319 ||| D006973 ||| D013921 ||| D015179 ||| D002543	Cardiomyopathies ||| Constipation ||| Alopecia ||| Pruritus ||| Pancreatitis ||| Anemia ||| Sleep Initiation and Maintenance Disorders ||| Hypertension ||| Thrombocytopenia ||| Colorectal Neoplasms ||| Cerebral Hemorrhage
	CHEMBL3301612	D001249	ENCORAFENIB	Asthma	0	0.0476997	D009202 ||| D003248 ||| D000505 ||| D011537 ||| D010195 ||| D000740 ||| D007319 ||| D006973 ||| D013921 ||| D015179 ||| D002543	Cardiomyopathies ||| Constipation ||| Alopecia ||| Pruritus ||| Pancreatitis ||| Anemia ||| Sleep Initiation and Maintenance Disorders ||| Hypertension ||| Thrombocytopenia ||| Colorectal Neoplasms ||| Cerebral Hemorrhage
	CHEMBL3301612	D005764	ENCORAFENIB	Gastroesophageal Reflux	0	0.0374209	D009202 ||| D003248 ||| D000505 ||| D011537 ||| D010195 ||| D000740 ||| D007319 ||| D006973 ||| D013921 ||| D015179 ||| D002543	Cardiomyopathies ||| Constipation ||| Alopecia ||| Pruritus ||| Pancreatitis ||| Anemia ||| Sleep Initiation and Maintenance Disorders ||| Hypertension ||| Thrombocytopenia ||| Colorectal Neoplasms ||| Cerebral Hemorrhage
	CHEMBL3301612	D007037	ENCORAFENIB	Hypothyroidism	0	0.0837724	D009202 ||| D003248 ||| D000505 ||| D010195 ||| D000740 ||| D007319 ||| D006973 ||| D015179 ||| D002543	Cardiomyopathies ||| Constipation ||| Alopecia ||| Pancreatitis ||| Anemia ||| Sleep Initiation and Maintenance Disorders ||| Hypertension ||| Colorectal Neoplasms ||| Cerebral Hemorrhage
	CHEMBL3301612	D008881	ENCORAFENIB	Migraine Disorders	0	0.019184	D009202 ||| D003248 ||| D000505 ||| D011537 ||| D010195 ||| D000740 ||| D007319 ||| D006973 ||| D013921 ||| D015179 ||| D002543	Cardiomyopathies ||| Constipation ||| Alopecia ||| Pruritus ||| Pancreatitis ||| Anemia ||| Sleep Initiation and Maintenance Disorders ||| Hypertension ||| Thrombocytopenia ||| Colorectal Neoplasms ||| Cerebral Hemorrhage
	CHEMBL3301612	D004485	ENCORAFENIB	Eczema	0	0.058516	D009202 ||| D003248 ||| D000505 ||| D011537 ||| D010195 ||| D000740 ||| D007319 ||| D006973 ||| D013921 ||| D015179 ||| D002543	Cardiomyopathies ||| Constipation ||| Alopecia ||| Pruritus ||| Pancreatitis ||| Anemia ||| Sleep Initiation and Maintenance Disorders ||| Hypertension ||| Thrombocytopenia ||| Colorectal Neoplasms ||| Cerebral Hemorrhage
	CHEMBL3301612	D006937	ENCORAFENIB	Hypercholesterolemia	0	0.197859	D009202 ||| D003248 ||| D000505 ||| D011537 ||| D010195 ||| D000740 ||| D007319 ||| D006973 ||| D013921 ||| D015179 ||| D002543	Cardiomyopathies ||| Constipation ||| Alopecia ||| Pruritus ||| Pancreatitis ||| Anemia ||| Sleep Initiation and Maintenance Disorders ||| Hypertension ||| Thrombocytopenia ||| Colorectal Neoplasms ||| Cerebral Hemorrhage
	CHEMBL3301612	D012626	ENCORAFENIB	Sebaceous Gland Neoplasms	0	0.0270156	D009202 ||| D003248 ||| D000505 ||| D010195 ||| D000740 ||| D007319 ||| D006973 ||| D015179 ||| D002543	Cardiomyopathies ||| Constipation ||| Alopecia ||| Pancreatitis ||| Anemia ||| Sleep Initiation and Maintenance Disorders ||| Hypertension ||| Colorectal Neoplasms ||| Cerebral Hemorrhage
	CHEMBL3301612	D001943	ENCORAFENIB	Breast Neoplasms	0	0.0882673	D009202 ||| D003248 ||| D000505 ||| D011537 ||| D010195 ||| D000740 ||| D007319 ||| D006973 ||| D013921 ||| D015179 ||| D002543	Cardiomyopathies ||| Constipation ||| Alopecia ||| Pruritus ||| Pancreatitis ||| Anemia ||| Sleep Initiation and Maintenance Disorders ||| Hypertension ||| Thrombocytopenia ||| Colorectal Neoplasms ||| Cerebral Hemorrhage
	CHEMBL3301612	D002280	ENCORAFENIB	Carcinoma, Basal Cell	0	0.0130451	D009202 ||| D003248 ||| D000505 ||| D011537 ||| D010195 ||| D000740 ||| D007319 ||| D006973 ||| D013921 ||| D015179 ||| D002543	Cardiomyopathies ||| Constipation ||| Alopecia ||| Pruritus ||| Pancreatitis ||| Anemia ||| Sleep Initiation and Maintenance Disorders ||| Hypertension ||| Thrombocytopenia ||| Colorectal Neoplasms ||| Cerebral Hemorrhage
	CHEMBL3301612	D000230	ENCORAFENIB	Adenocarcinoma	0	0.0733618	D009202 ||| D003248 ||| D000505 ||| D010195 ||| D000740 ||| D007319 ||| D006973 ||| D015179 ||| D002543	Cardiomyopathies ||| Constipation ||| Alopecia ||| Pancreatitis ||| Anemia ||| Sleep Initiation and Maintenance Disorders ||| Hypertension ||| Colorectal Neoplasms ||| Cerebral Hemorrhage
	CHEMBL3301612	D002386	ENCORAFENIB	Cataract	0	0.0310458	D009202 ||| D003248 ||| D000505 ||| D011537 ||| D010195 ||| D000740 ||| D007319 ||| D006973 ||| D013921 ||| D015179 ||| D002543	Cardiomyopathies ||| Constipation ||| Alopecia ||| Pruritus ||| Pancreatitis ||| Anemia ||| Sleep Initiation and Maintenance Disorders ||| Hypertension ||| Thrombocytopenia ||| Colorectal Neoplasms ||| Cerebral Hemorrhage
	CHEMBL3301612	D006552	ENCORAFENIB	Hernia, Inguinal	0	0.0373387	D009202 ||| D003248 ||| D000505 ||| D011537 ||| D010195 ||| D000740 ||| D007319 ||| D006973 ||| D013921 ||| D015179 ||| D002543	Cardiomyopathies ||| Constipation ||| Alopecia ||| Pruritus ||| Pancreatitis ||| Anemia ||| Sleep Initiation and Maintenance Disorders ||| Hypertension ||| Thrombocytopenia ||| Colorectal Neoplasms ||| Cerebral Hemorrhage
	CHEMBL3301612	D012005	ENCORAFENIB	Rectal Prolapse	0	0.0292964	D009202 ||| D003248 ||| D000505 ||| D010195 ||| D000740 ||| D007319 ||| D006973 ||| D015179 ||| D002543	Cardiomyopathies ||| Constipation ||| Alopecia ||| Pancreatitis ||| Anemia ||| Sleep Initiation and Maintenance Disorders ||| Hypertension ||| Colorectal Neoplasms ||| Cerebral Hemorrhage
	CHEMBL3301612	D014029	ENCORAFENIB	Tobacco Use Disorder	0	0.0307537	D009202 ||| D003248 ||| D000505 ||| D010195 ||| D000740 ||| D007319 ||| D006973 ||| D015179 ||| D002543	Cardiomyopathies ||| Constipation ||| Alopecia ||| Pancreatitis ||| Anemia ||| Sleep Initiation and Maintenance Disorders ||| Hypertension ||| Colorectal Neoplasms ||| Cerebral Hemorrhage
	CHEMBL3301612	D009203	ENCORAFENIB	Myocardial Infarction	0	0.178669	D009202 ||| D003248 ||| D000505 ||| D011537 ||| D010195 ||| D000740 ||| D007319 ||| D006973 ||| D013921 ||| D015179 ||| D002543	Cardiomyopathies ||| Constipation ||| Alopecia ||| Pruritus ||| Pancreatitis ||| Anemia ||| Sleep Initiation and Maintenance Disorders ||| Hypertension ||| Thrombocytopenia ||| Colorectal Neoplasms ||| Cerebral Hemorrhage
	CHEMBL3301612	D005756	ENCORAFENIB	Gastritis	0	0.104678	D009202 ||| D003248 ||| D000505 ||| D011537 ||| D010195 ||| D000740 ||| D007319 ||| D006973 ||| D013921 ||| D015179 ||| D002543	Cardiomyopathies ||| Constipation ||| Alopecia ||| Pruritus ||| Pancreatitis ||| Anemia ||| Sleep Initiation and Maintenance Disorders ||| Hypertension ||| Thrombocytopenia ||| Colorectal Neoplasms ||| Cerebral Hemorrhage
	CHEMBL3301612	D006548	ENCORAFENIB	Hernia, Diaphragmatic	0	0.0491691	D009202 ||| D003248 ||| D000505 ||| D011537 ||| D010195 ||| D000740 ||| D007319 ||| D006973 ||| D013921 ||| D015179 ||| D002543	Cardiomyopathies ||| Constipation ||| Alopecia ||| Pruritus ||| Pancreatitis ||| Anemia ||| Sleep Initiation and Maintenance Disorders ||| Hypertension ||| Thrombocytopenia ||| Colorectal Neoplasms ||| Cerebral Hemorrhage
	CHEMBL3301612	D000076385	ENCORAFENIB	Diverticular Diseases	0	0.0479676	D009202 ||| D003248 ||| D000505 ||| D010195 ||| D000740 ||| D007319 ||| D006973 ||| D015179 ||| D002543	Cardiomyopathies ||| Constipation ||| Alopecia ||| Pancreatitis ||| Anemia ||| Sleep Initiation and Maintenance Disorders ||| Hypertension ||| Colorectal Neoplasms ||| Cerebral Hemorrhage
	CHEMBL3301612	D007319	ENCORAFENIB	Sleep Initiation and Maintenance Disorders	1	0.101212	D009202 ||| D003248 ||| D000505 ||| D011537 ||| D010195 ||| D000740 ||| D006973 ||| D013921 ||| D015179 ||| D002543	Cardiomyopathies ||| Constipation ||| Alopecia ||| Pruritus ||| Pancreatitis ||| Anemia ||| Hypertension ||| Thrombocytopenia ||| Colorectal Neoplasms ||| Cerebral Hemorrhage
	CHEMBL3301612	D009290	ENCORAFENIB	Narcolepsy	0	0.00849629	D009202 ||| D003248 ||| D000505 ||| D011537 ||| D010195 ||| D000740 ||| D007319 ||| D006973 ||| D013921 ||| D015179 ||| D002543	Cardiomyopathies ||| Constipation ||| Alopecia ||| Pruritus ||| Pancreatitis ||| Anemia ||| Sleep Initiation and Maintenance Disorders ||| Hypertension ||| Thrombocytopenia ||| Colorectal Neoplasms ||| Cerebral Hemorrhage
	CHEMBL3301612	D003922	ENCORAFENIB	Diabetes Mellitus, Type 1	0	0.0404461	D009202 ||| D003248 ||| D000505 ||| D010195 ||| D000740 ||| D007319 ||| D006973 ||| D015179 ||| D002543	Cardiomyopathies ||| Constipation ||| Alopecia ||| Pancreatitis ||| Anemia ||| Sleep Initiation and Maintenance Disorders ||| Hypertension ||| Colorectal Neoplasms ||| Cerebral Hemorrhage
	CHEMBL3301612	D002446	ENCORAFENIB	Celiac Disease	0	0.0248914	D009202 ||| D003248 ||| D000505 ||| D010195 ||| D000740 ||| D007319 ||| D006973 ||| D015179 ||| D002543	Cardiomyopathies ||| Constipation ||| Alopecia ||| Pancreatitis ||| Anemia ||| Sleep Initiation and Maintenance Disorders ||| Hypertension ||| Colorectal Neoplasms ||| Cerebral Hemorrhage
	CHEMBL3301612	D008105	ENCORAFENIB	Liver Cirrhosis, Biliary	0	0.0669318	D009202 ||| D003248 ||| D000505 ||| D010195 ||| D000740 ||| D007319 ||| D006973 ||| D015179 ||| D002543	Cardiomyopathies ||| Constipation ||| Alopecia ||| Pancreatitis ||| Anemia ||| Sleep Initiation and Maintenance Disorders ||| Hypertension ||| Colorectal Neoplasms ||| Cerebral Hemorrhage
	CHEMBL3301612	D014820	ENCORAFENIB	Vitiligo	0	0.0420644	D009202 ||| D003248 ||| D000505 ||| D010195 ||| D000740 ||| D007319 ||| D006973 ||| D015179 ||| D002543	Cardiomyopathies ||| Constipation ||| Alopecia ||| Pancreatitis ||| Anemia ||| Sleep Initiation and Maintenance Disorders ||| Hypertension ||| Colorectal Neoplasms ||| Cerebral Hemorrhage
	CHEMBL3301612	D009798	ENCORAFENIB	Ocular Hypertension	0	0.130655	D009202 ||| D003248 ||| D000505 ||| D010195 ||| D000740 ||| D007319 ||| D006973 ||| D015179 ||| D002543	Cardiomyopathies ||| Constipation ||| Alopecia ||| Pancreatitis ||| Anemia ||| Sleep Initiation and Maintenance Disorders ||| Hypertension ||| Colorectal Neoplasms ||| Cerebral Hemorrhage
	CHEMBL3301612	D009447	ENCORAFENIB	Neuroblastoma	0	0.0906571	D009202 ||| D003248 ||| D000505 ||| D010195 ||| D000740 ||| D007319 ||| D006973 ||| D015179 ||| D002543	Cardiomyopathies ||| Constipation ||| Alopecia ||| Pancreatitis ||| Anemia ||| Sleep Initiation and Maintenance Disorders ||| Hypertension ||| Colorectal Neoplasms ||| Cerebral Hemorrhage
	CHEMBL3301612	D012559	ENCORAFENIB	Schizophrenia	0	0.0235827	D009202 ||| D003248 ||| D000505 ||| D011537 ||| D010195 ||| D000740 ||| D007319 ||| D006973 ||| D013921 ||| D015179 ||| D002543	Cardiomyopathies ||| Constipation ||| Alopecia ||| Pruritus ||| Pancreatitis ||| Anemia ||| Sleep Initiation and Maintenance Disorders ||| Hypertension ||| Thrombocytopenia ||| Colorectal Neoplasms ||| Cerebral Hemorrhage
	CHEMBL3301612	D000690	ENCORAFENIB	Amyotrophic Lateral Sclerosis	0	0.0590505	D009202 ||| D003248 ||| D000505 ||| D010195 ||| D000740 ||| D007319 ||| D006973 ||| D015179 ||| D002543	Cardiomyopathies ||| Constipation ||| Alopecia ||| Pancreatitis ||| Anemia ||| Sleep Initiation and Maintenance Disorders ||| Hypertension ||| Colorectal Neoplasms ||| Cerebral Hemorrhage
	CHEMBL3301612	D008180	ENCORAFENIB	Lupus Erythematosus, Systemic	0	0.0388457	D009202 ||| D003248 ||| D000505 ||| D011537 ||| D010195 ||| D000740 ||| D007319 ||| D006973 ||| D013921 ||| D015179 ||| D002543	Cardiomyopathies ||| Constipation ||| Alopecia ||| Pruritus ||| Pancreatitis ||| Anemia ||| Sleep Initiation and Maintenance Disorders ||| Hypertension ||| Thrombocytopenia ||| Colorectal Neoplasms ||| Cerebral Hemorrhage
	CHEMBL3301612	D000437	ENCORAFENIB	Alcoholism	0	0.0322445	D009202 ||| D003248 ||| D000505 ||| D010195 ||| D000740 ||| D007319 ||| D006973 ||| D015179 ||| D002543	Cardiomyopathies ||| Constipation ||| Alopecia ||| Pancreatitis ||| Anemia ||| Sleep Initiation and Maintenance Disorders ||| Hypertension ||| Colorectal Neoplasms ||| Cerebral Hemorrhage
	CHEMBL3301612	D000067877	ENCORAFENIB	Autism Spectrum Disorder	0	0.0727743	D009202 ||| D003248 ||| D000505 ||| D010195 ||| D000740 ||| D007319 ||| D006973 ||| D015179 ||| D002543	Cardiomyopathies ||| Constipation ||| Alopecia ||| Pancreatitis ||| Anemia ||| Sleep Initiation and Maintenance Disorders ||| Hypertension ||| Colorectal Neoplasms ||| Cerebral Hemorrhage
	CHEMBL3301612	D001714	ENCORAFENIB	Bipolar Disorder	0	0.0674251	D009202 ||| D003248 ||| D000505 ||| D011537 ||| D010195 ||| D000740 ||| D007319 ||| D006973 ||| D013921 ||| D015179 ||| D002543	Cardiomyopathies ||| Constipation ||| Alopecia ||| Pruritus ||| Pancreatitis ||| Anemia ||| Sleep Initiation and Maintenance Disorders ||| Hypertension ||| Thrombocytopenia ||| Colorectal Neoplasms ||| Cerebral Hemorrhage
	CHEMBL3301612	D009771	ENCORAFENIB	Obsessive-Compulsive Disorder	0	0.0140271	D009202 ||| D003248 ||| D000505 ||| D010195 ||| D000740 ||| D007319 ||| D006973 ||| D015179 ||| D002543	Cardiomyopathies ||| Constipation ||| Alopecia ||| Pancreatitis ||| Anemia ||| Sleep Initiation and Maintenance Disorders ||| Hypertension ||| Colorectal Neoplasms ||| Cerebral Hemorrhage
	CHEMBL3301612	D003924	ENCORAFENIB	Diabetes Mellitus, Type 2	0	0.0765791	D009202 ||| D003248 ||| D000505 ||| D010195 ||| D000740 ||| D007319 ||| D006973 ||| D015179 ||| D002543	Cardiomyopathies ||| Constipation ||| Alopecia ||| Pancreatitis ||| Anemia ||| Sleep Initiation and Maintenance Disorders ||| Hypertension ||| Colorectal Neoplasms ||| Cerebral Hemorrhage
	CHEMBL3301612	D000544	ENCORAFENIB	Alzheimer Disease	0	0.0180271	D009202 ||| D003248 ||| D000505 ||| D010195 ||| D000740 ||| D007319 ||| D006973 ||| D015179 ||| D002543	Cardiomyopathies ||| Constipation ||| Alopecia ||| Pancreatitis ||| Anemia ||| Sleep Initiation and Maintenance Disorders ||| Hypertension ||| Colorectal Neoplasms ||| Cerebral Hemorrhage
	CHEMBL3301612	D004827	ENCORAFENIB	Epilepsy	0	0.0618924	D009202 ||| D003248 ||| D000505 ||| D011537 ||| D010195 ||| D000740 ||| D007319 ||| D006973 ||| D013921 ||| D015179 ||| D002543	Cardiomyopathies ||| Constipation ||| Alopecia ||| Pruritus ||| Pancreatitis ||| Anemia ||| Sleep Initiation and Maintenance Disorders ||| Hypertension ||| Thrombocytopenia ||| Colorectal Neoplasms ||| Cerebral Hemorrhage
	CHEMBL3301612	D005901	ENCORAFENIB	Glaucoma	0	0.126437	D009202 ||| D003248 ||| D000505 ||| D011537 ||| D010195 ||| D000740 ||| D007319 ||| D006973 ||| D013921 ||| D015179 ||| D002543	Cardiomyopathies ||| Constipation ||| Alopecia ||| Pruritus ||| Pancreatitis ||| Anemia ||| Sleep Initiation and Maintenance Disorders ||| Hypertension ||| Thrombocytopenia ||| Colorectal Neoplasms ||| Cerebral Hemorrhage
	CHEMBL3301612	D051436	ENCORAFENIB	Renal Insufficiency, Chronic	0	0.0806092	D009202 ||| D003248 ||| D000505 ||| D010195 ||| D000740 ||| D007319 ||| D006973 ||| D015179 ||| D002543	Cardiomyopathies ||| Constipation ||| Alopecia ||| Pancreatitis ||| Anemia ||| Sleep Initiation and Maintenance Disorders ||| Hypertension ||| Colorectal Neoplasms ||| Cerebral Hemorrhage
	CHEMBL3301612	D013167	ENCORAFENIB	Spondylitis, Ankylosing	0	0.096811	D009202 ||| D003248 ||| D000505 ||| D010195 ||| D000740 ||| D007319 ||| D006973 ||| D015179 ||| D002543	Cardiomyopathies ||| Constipation ||| Alopecia ||| Pancreatitis ||| Anemia ||| Sleep Initiation and Maintenance Disorders ||| Hypertension ||| Colorectal Neoplasms ||| Cerebral Hemorrhage
	CHEMBL3301612	D003863	ENCORAFENIB	Depression	0	0.0830958	D009202 ||| D003248 ||| D000505 ||| D011537 ||| D010195 ||| D000740 ||| D007319 ||| D006973 ||| D013921 ||| D015179 ||| D002543	Cardiomyopathies ||| Constipation ||| Alopecia ||| Pruritus ||| Pancreatitis ||| Anemia ||| Sleep Initiation and Maintenance Disorders ||| Hypertension ||| Thrombocytopenia ||| Colorectal Neoplasms ||| Cerebral Hemorrhage
	CHEMBL3301612	D010003	ENCORAFENIB	Osteoarthritis	0	0.112885	D009202 ||| D003248 ||| D000505 ||| D011537 ||| D010195 ||| D000740 ||| D007319 ||| D006973 ||| D013921 ||| D015179 ||| D002543	Cardiomyopathies ||| Constipation ||| Alopecia ||| Pruritus ||| Pancreatitis ||| Anemia ||| Sleep Initiation and Maintenance Disorders ||| Hypertension ||| Thrombocytopenia ||| Colorectal Neoplasms ||| Cerebral Hemorrhage
	CHEMBL3301612	D000419	ENCORAFENIB	Albuminuria	0	0.0316156	D009202 ||| D003248 ||| D000505 ||| D010195 ||| D000740 ||| D007319 ||| D006973 ||| D015179 ||| D002543	Cardiomyopathies ||| Constipation ||| Alopecia ||| Pancreatitis ||| Anemia ||| Sleep Initiation and Maintenance Disorders ||| Hypertension ||| Colorectal Neoplasms ||| Cerebral Hemorrhage
	CHEMBL3301612	D001281	ENCORAFENIB	Atrial Fibrillation	0	0.0343625	D009202 ||| D003248 ||| D000505 ||| D011537 ||| D010195 ||| D000740 ||| D007319 ||| D006973 ||| D013921 ||| D015179 ||| D002543	Cardiomyopathies ||| Constipation ||| Alopecia ||| Pruritus ||| Pancreatitis ||| Anemia ||| Sleep Initiation and Maintenance Disorders ||| Hypertension ||| Thrombocytopenia ||| Colorectal Neoplasms ||| Cerebral Hemorrhage
	CHEMBL3301612	D006973	ENCORAFENIB	Hypertension	1	0.0901054	D009202 ||| D003248 ||| D000505 ||| D011537 ||| D010195 ||| D000740 ||| D007319 ||| D013921 ||| D015179 ||| D002543	Cardiomyopathies ||| Constipation ||| Alopecia ||| Pruritus ||| Pancreatitis ||| Anemia ||| Sleep Initiation and Maintenance Disorders ||| Thrombocytopenia ||| Colorectal Neoplasms ||| Cerebral Hemorrhage
	CHEMBL3301612	D006327	ENCORAFENIB	Heart Block	0	0.0200454	D009202 ||| D003248 ||| D000505 ||| D011537 ||| D010195 ||| D000740 ||| D007319 ||| D006973 ||| D013921 ||| D015179 ||| D002543	Cardiomyopathies ||| Constipation ||| Alopecia ||| Pruritus ||| Pancreatitis ||| Anemia ||| Sleep Initiation and Maintenance Disorders ||| Hypertension ||| Thrombocytopenia ||| Colorectal Neoplasms ||| Cerebral Hemorrhage
	CHEMBL3301612	D055623	ENCORAFENIB	Keratosis, Actinic	0	0.163671	D009202 ||| D003248 ||| D000505 ||| D011537 ||| D010195 ||| D000740 ||| D007319 ||| D006973 ||| D013921 ||| D015179 ||| D002543	Cardiomyopathies ||| Constipation ||| Alopecia ||| Pruritus ||| Pancreatitis ||| Anemia ||| Sleep Initiation and Maintenance Disorders ||| Hypertension ||| Thrombocytopenia ||| Colorectal Neoplasms ||| Cerebral Hemorrhage
	CHEMBL3301612	D001991	ENCORAFENIB	Bronchitis	0	0.040013	D009202 ||| D003248 ||| D000505 ||| D011537 ||| D010195 ||| D000740 ||| D007319 ||| D006973 ||| D013921 ||| D015179 ||| D002543	Cardiomyopathies ||| Constipation ||| Alopecia ||| Pruritus ||| Pancreatitis ||| Anemia ||| Sleep Initiation and Maintenance Disorders ||| Hypertension ||| Thrombocytopenia ||| Colorectal Neoplasms ||| Cerebral Hemorrhage
	CHEMBL3301612	D008175	ENCORAFENIB	Lung Neoplasms	0	0.0514033	D009202 ||| D003248 ||| D000505 ||| D011537 ||| D010195 ||| D000740 ||| D007319 ||| D006973 ||| D013921 ||| D015179 ||| D002543	Cardiomyopathies ||| Constipation ||| Alopecia ||| Pruritus ||| Pancreatitis ||| Anemia ||| Sleep Initiation and Maintenance Disorders ||| Hypertension ||| Thrombocytopenia ||| Colorectal Neoplasms ||| Cerebral Hemorrhage
	CHEMBL3301612	D008545	ENCORAFENIB	Melanoma	0	0.0337463	D009202 ||| D003248 ||| D000505 ||| D011537 ||| D010195 ||| D000740 ||| D007319 ||| D006973 ||| D013921 ||| D015179 ||| D002543	Cardiomyopathies ||| Constipation ||| Alopecia ||| Pruritus ||| Pancreatitis ||| Anemia ||| Sleep Initiation and Maintenance Disorders ||| Hypertension ||| Thrombocytopenia ||| Colorectal Neoplasms ||| Cerebral Hemorrhage
	CHEMBL3301612	D008228	ENCORAFENIB	Lymphoma, Non-Hodgkin	0	0.0144458	D009202 ||| D003248 ||| D000505 ||| D011537 ||| D010195 ||| D000740 ||| D007319 ||| D006973 ||| D013921 ||| D015179 ||| D002543	Cardiomyopathies ||| Constipation ||| Alopecia ||| Pruritus ||| Pancreatitis ||| Anemia ||| Sleep Initiation and Maintenance Disorders ||| Hypertension ||| Thrombocytopenia ||| Colorectal Neoplasms ||| Cerebral Hemorrhage
	CHEMBL3301612	D002294	ENCORAFENIB	Carcinoma, Squamous Cell	0	0.0196742	D009202 ||| D003248 ||| D000505 ||| D011537 ||| D010195 ||| D000740 ||| D007319 ||| D006973 ||| D013921 ||| D015179 ||| D002543	Cardiomyopathies ||| Constipation ||| Alopecia ||| Pruritus ||| Pancreatitis ||| Anemia ||| Sleep Initiation and Maintenance Disorders ||| Hypertension ||| Thrombocytopenia ||| Colorectal Neoplasms ||| Cerebral Hemorrhage
	CHEMBL3301612	D002349	ENCORAFENIB	Carpal Tunnel Syndrome	0	0.0614608	D009202 ||| D003248 ||| D000505 ||| D011537 ||| D010195 ||| D000740 ||| D007319 ||| D006973 ||| D013921 ||| D015179 ||| D002543	Cardiomyopathies ||| Constipation ||| Alopecia ||| Pruritus ||| Pancreatitis ||| Anemia ||| Sleep Initiation and Maintenance Disorders ||| Hypertension ||| Thrombocytopenia ||| Colorectal Neoplasms ||| Cerebral Hemorrhage
	CHEMBL3301612	D016883	ENCORAFENIB	Diabetic Ketoacidosis	0	0.0407018	D009202 ||| D003248 ||| D000505 ||| D011537 ||| D010195 ||| D000740 ||| D007319 ||| D006973 ||| D013921 ||| D015179 ||| D002543	Cardiomyopathies ||| Constipation ||| Alopecia ||| Pruritus ||| Pancreatitis ||| Anemia ||| Sleep Initiation and Maintenance Disorders ||| Hypertension ||| Thrombocytopenia ||| Colorectal Neoplasms ||| Cerebral Hemorrhage
	CHEMBL3301612	D001749	ENCORAFENIB	Urinary Bladder Neoplasms	0	0.0280236	D009202 ||| D003248 ||| D000505 ||| D011537 ||| D010195 ||| D000740 ||| D007319 ||| D006973 ||| D013921 ||| D015179 ||| D002543	Cardiomyopathies ||| Constipation ||| Alopecia ||| Pruritus ||| Pancreatitis ||| Anemia ||| Sleep Initiation and Maintenance Disorders ||| Hypertension ||| Thrombocytopenia ||| Colorectal Neoplasms ||| Cerebral Hemorrhage
	CHEMBL3301612	D007889	ENCORAFENIB	Leiomyoma	0	0.0433806	D009202 ||| D003248 ||| D000505 ||| D011537 ||| D010195 ||| D000740 ||| D007319 ||| D006973 ||| D013921 ||| D015179 ||| D002543	Cardiomyopathies ||| Constipation ||| Alopecia ||| Pruritus ||| Pancreatitis ||| Anemia ||| Sleep Initiation and Maintenance Disorders ||| Hypertension ||| Thrombocytopenia ||| Colorectal Neoplasms ||| Cerebral Hemorrhage
	CHEMBL3301612	D018798	ENCORAFENIB	Anemia, Iron-Deficiency	0	0.0293768	D009202 ||| D003248 ||| D000505 ||| D011537 ||| D010195 ||| D000740 ||| D007319 ||| D006973 ||| D013921 ||| D015179 ||| D002543	Cardiomyopathies ||| Constipation ||| Alopecia ||| Pruritus ||| Pancreatitis ||| Anemia ||| Sleep Initiation and Maintenance Disorders ||| Hypertension ||| Thrombocytopenia ||| Colorectal Neoplasms ||| Cerebral Hemorrhage
	CHEMBL3301612	D000380	ENCORAFENIB	Agranulocytosis	0	0.0508059	D009202 ||| D003248 ||| D011537 ||| D010195 ||| D000740 ||| D007319 ||| D006973 ||| D013921 ||| D002543	Cardiomyopathies ||| Constipation ||| Pruritus ||| Pancreatitis ||| Anemia ||| Sleep Initiation and Maintenance Disorders ||| Hypertension ||| Thrombocytopenia ||| Cerebral Hemorrhage
	CHEMBL3301612	D012893	ENCORAFENIB	Sleep Wake Disorders	0	0.132944	D009202 ||| D003248 ||| D000505 ||| D011537 ||| D010195 ||| D000740 ||| D007319 ||| D006973 ||| D013921 ||| D015179 ||| D002543	Cardiomyopathies ||| Constipation ||| Alopecia ||| Pruritus ||| Pancreatitis ||| Anemia ||| Sleep Initiation and Maintenance Disorders ||| Hypertension ||| Thrombocytopenia ||| Colorectal Neoplasms ||| Cerebral Hemorrhage
	CHEMBL3301612	D006429	ENCORAFENIB	Hemiplegia	0	0.0783957	D009202 ||| D003248 ||| D011537 ||| D010195 ||| D000740 ||| D007319 ||| D006973 ||| D013921 ||| D002543	Cardiomyopathies ||| Constipation ||| Pruritus ||| Pancreatitis ||| Anemia ||| Sleep Initiation and Maintenance Disorders ||| Hypertension ||| Thrombocytopenia ||| Cerebral Hemorrhage
	CHEMBL3301612	D011655	ENCORAFENIB	Pulmonary Embolism	0	0.0277914	D009202 ||| D003248 ||| D000505 ||| D011537 ||| D010195 ||| D000740 ||| D007319 ||| D006973 ||| D013921 ||| D015179 ||| D002543	Cardiomyopathies ||| Constipation ||| Alopecia ||| Pruritus ||| Pancreatitis ||| Anemia ||| Sleep Initiation and Maintenance Disorders ||| Hypertension ||| Thrombocytopenia ||| Colorectal Neoplasms ||| Cerebral Hemorrhage
	CHEMBL3301612	D009202	ENCORAFENIB	Cardiomyopathies	1	0.0476845	D003248 ||| D000505 ||| D011537 ||| D010195 ||| D000740 ||| D007319 ||| D006973 ||| D013921 ||| D015179 ||| D002543	Constipation ||| Alopecia ||| Pruritus ||| Pancreatitis ||| Anemia ||| Sleep Initiation and Maintenance Disorders ||| Hypertension ||| Thrombocytopenia ||| Colorectal Neoplasms ||| Cerebral Hemorrhage
	CHEMBL3301612	D013345	ENCORAFENIB	Subarachnoid Hemorrhage	0	0.0190612	D009202 ||| D003248 ||| D000505 ||| D011537 ||| D010195 ||| D000740 ||| D007319 ||| D006973 ||| D013921 ||| D015179 ||| D002543	Cardiomyopathies ||| Constipation ||| Alopecia ||| Pruritus ||| Pancreatitis ||| Anemia ||| Sleep Initiation and Maintenance Disorders ||| Hypertension ||| Thrombocytopenia ||| Colorectal Neoplasms ||| Cerebral Hemorrhage
	CHEMBL3301612	D002543	ENCORAFENIB	Cerebral Hemorrhage	1	0.0501667	D009202 ||| D003248 ||| D000505 ||| D011537 ||| D010195 ||| D000740 ||| D007319 ||| D006973 ||| D013921 ||| D015179	Cardiomyopathies ||| Constipation ||| Alopecia ||| Pruritus ||| Pancreatitis ||| Anemia ||| Sleep Initiation and Maintenance Disorders ||| Hypertension ||| Thrombocytopenia ||| Colorectal Neoplasms
	CHEMBL3301612	D002544	ENCORAFENIB	Cerebral Infarction	0	0.132326	D009202 ||| D003248 ||| D011537 ||| D010195 ||| D000740 ||| D007319 ||| D006973 ||| D013921 ||| D002543	Cardiomyopathies ||| Constipation ||| Pruritus ||| Pancreatitis ||| Anemia ||| Sleep Initiation and Maintenance Disorders ||| Hypertension ||| Thrombocytopenia ||| Cerebral Hemorrhage
	CHEMBL3301612	D050197	ENCORAFENIB	Arteriosclerosis	0	0.0459722	D009202 ||| D003248 ||| D000505 ||| D011537 ||| D010195 ||| D000740 ||| D007319 ||| D006973 ||| D013921 ||| D015179 ||| D002543	Cardiomyopathies ||| Constipation ||| Alopecia ||| Pruritus ||| Pancreatitis ||| Anemia ||| Sleep Initiation and Maintenance Disorders ||| Hypertension ||| Thrombocytopenia ||| Colorectal Neoplasms ||| Cerebral Hemorrhage
	CHEMBL3301612	D010689	ENCORAFENIB	Phlebitis	0	0.0451588	D009202 ||| D003248 ||| D011537 ||| D010195 ||| D000740 ||| D007319 ||| D006973 ||| D013921 ||| D002543	Cardiomyopathies ||| Constipation ||| Pruritus ||| Pancreatitis ||| Anemia ||| Sleep Initiation and Maintenance Disorders ||| Hypertension ||| Thrombocytopenia ||| Cerebral Hemorrhage
	CHEMBL3301612	D006484	ENCORAFENIB	Hemorrhoids	0	0.0246076	D009202 ||| D003248 ||| D000505 ||| D011537 ||| D010195 ||| D000740 ||| D007319 ||| D006973 ||| D013921 ||| D015179 ||| D002543	Cardiomyopathies ||| Constipation ||| Alopecia ||| Pruritus ||| Pancreatitis ||| Anemia ||| Sleep Initiation and Maintenance Disorders ||| Hypertension ||| Thrombocytopenia ||| Colorectal Neoplasms ||| Cerebral Hemorrhage
	CHEMBL3301612	D007022	ENCORAFENIB	Hypotension	0	0.045874	D009202 ||| D003248 ||| D011537 ||| D010195 ||| D000740 ||| D007319 ||| D006973 ||| D013921 ||| D002543	Cardiomyopathies ||| Constipation ||| Pruritus ||| Pancreatitis ||| Anemia ||| Sleep Initiation and Maintenance Disorders ||| Hypertension ||| Thrombocytopenia ||| Cerebral Hemorrhage
	CHEMBL3301612	D012852	ENCORAFENIB	Sinusitis	0	0.0671254	D009202 ||| D003248 ||| D000505 ||| D011537 ||| D010195 ||| D000740 ||| D007319 ||| D006973 ||| D013921 ||| D015179 ||| D002543	Cardiomyopathies ||| Constipation ||| Alopecia ||| Pruritus ||| Pancreatitis ||| Anemia ||| Sleep Initiation and Maintenance Disorders ||| Hypertension ||| Thrombocytopenia ||| Colorectal Neoplasms ||| Cerebral Hemorrhage
	CHEMBL3301612	D010996	ENCORAFENIB	Pleural Effusion	0	0.0623572	D009202 ||| D003248 ||| D011537 ||| D010195 ||| D000740 ||| D007319 ||| D006973 ||| D013921 ||| D002543	Cardiomyopathies ||| Constipation ||| Pruritus ||| Pancreatitis ||| Anemia ||| Sleep Initiation and Maintenance Disorders ||| Hypertension ||| Thrombocytopenia ||| Cerebral Hemorrhage
	CHEMBL3301612	D011030	ENCORAFENIB	Pneumothorax	0	0.0209179	D009202 ||| D003248 ||| D000505 ||| D011537 ||| D010195 ||| D000740 ||| D007319 ||| D006973 ||| D013921 ||| D015179 ||| D002543	Cardiomyopathies ||| Constipation ||| Alopecia ||| Pruritus ||| Pancreatitis ||| Anemia ||| Sleep Initiation and Maintenance Disorders ||| Hypertension ||| Thrombocytopenia ||| Colorectal Neoplasms ||| Cerebral Hemorrhage
	CHEMBL3301612	D014060	ENCORAFENIB	Tongue Diseases	0	0.103335	D009202 ||| D003248 ||| D011537 ||| D010195 ||| D000740 ||| D007319 ||| D006973 ||| D013921 ||| D002543	Cardiomyopathies ||| Constipation ||| Pruritus ||| Pancreatitis ||| Anemia ||| Sleep Initiation and Maintenance Disorders ||| Hypertension ||| Thrombocytopenia ||| Cerebral Hemorrhage
	CHEMBL3301612	D004941	ENCORAFENIB	Esophagitis	0	0.0402583	D009202 ||| D003248 ||| D011537 ||| D010195 ||| D000740 ||| D007319 ||| D006973 ||| D013921 ||| D002543	Cardiomyopathies ||| Constipation ||| Pruritus ||| Pancreatitis ||| Anemia ||| Sleep Initiation and Maintenance Disorders ||| Hypertension ||| Thrombocytopenia ||| Cerebral Hemorrhage
	CHEMBL3301612	D013276	ENCORAFENIB	Stomach Ulcer	0	0.0330724	D009202 ||| D003248 ||| D000505 ||| D011537 ||| D010195 ||| D000740 ||| D007319 ||| D006973 ||| D013921 ||| D015179 ||| D002543	Cardiomyopathies ||| Constipation ||| Alopecia ||| Pruritus ||| Pancreatitis ||| Anemia ||| Sleep Initiation and Maintenance Disorders ||| Hypertension ||| Thrombocytopenia ||| Colorectal Neoplasms ||| Cerebral Hemorrhage
	CHEMBL3301612	D004415	ENCORAFENIB	Dyspepsia	0	0.0225636	D009202 ||| D003248 ||| D011537 ||| D010195 ||| D000740 ||| D007319 ||| D006973 ||| D013921 ||| D002543	Cardiomyopathies ||| Constipation ||| Pruritus ||| Pancreatitis ||| Anemia ||| Sleep Initiation and Maintenance Disorders ||| Hypertension ||| Thrombocytopenia ||| Cerebral Hemorrhage
	CHEMBL3301612	D002769	ENCORAFENIB	Cholelithiasis	0	0.139038	D009202 ||| D003248 ||| D000505 ||| D011537 ||| D010195 ||| D000740 ||| D007319 ||| D006973 ||| D013921 ||| D015179 ||| D002543	Cardiomyopathies ||| Constipation ||| Alopecia ||| Pruritus ||| Pancreatitis ||| Anemia ||| Sleep Initiation and Maintenance Disorders ||| Hypertension ||| Thrombocytopenia ||| Colorectal Neoplasms ||| Cerebral Hemorrhage
	CHEMBL3301612	D002764	ENCORAFENIB	Cholecystitis	0	0.116892	D009202 ||| D003248 ||| D000505 ||| D011537 ||| D010195 ||| D000740 ||| D007319 ||| D006973 ||| D013921 ||| D015179 ||| D002543	Cardiomyopathies ||| Constipation ||| Alopecia ||| Pruritus ||| Pancreatitis ||| Anemia ||| Sleep Initiation and Maintenance Disorders ||| Hypertension ||| Thrombocytopenia ||| Colorectal Neoplasms ||| Cerebral Hemorrhage
	CHEMBL3301612	D010195	ENCORAFENIB	Pancreatitis	1	0.115954	D009202 ||| D003248 ||| D000505 ||| D011537 ||| D000740 ||| D007319 ||| D006973 ||| D013921 ||| D015179 ||| D002543	Cardiomyopathies ||| Constipation ||| Alopecia ||| Pruritus ||| Anemia ||| Sleep Initiation and Maintenance Disorders ||| Hypertension ||| Thrombocytopenia ||| Colorectal Neoplasms ||| Cerebral Hemorrhage
	CHEMBL3301612	D008286	ENCORAFENIB	Malabsorption Syndromes	0	0.0198667	D009202 ||| D003248 ||| D011537 ||| D010195 ||| D000740 ||| D007319 ||| D006973 ||| D013921 ||| D002543	Cardiomyopathies ||| Constipation ||| Pruritus ||| Pancreatitis ||| Anemia ||| Sleep Initiation and Maintenance Disorders ||| Hypertension ||| Thrombocytopenia ||| Cerebral Hemorrhage
	CHEMBL3301612	D002481	ENCORAFENIB	Cellulitis	0	0.0383198	D009202 ||| D003248 ||| D011537 ||| D010195 ||| D000740 ||| D007319 ||| D006973 ||| D013921 ||| D002543	Cardiomyopathies ||| Constipation ||| Pruritus ||| Pancreatitis ||| Anemia ||| Sleep Initiation and Maintenance Disorders ||| Hypertension ||| Thrombocytopenia ||| Cerebral Hemorrhage
	CHEMBL3301612	D011537	ENCORAFENIB	Pruritus	1	0.0346993	D009202 ||| D003248 ||| D010195 ||| D000740 ||| D007319 ||| D006973 ||| D013921 ||| D002543	Cardiomyopathies ||| Constipation ||| Pancreatitis ||| Anemia ||| Sleep Initiation and Maintenance Disorders ||| Hypertension ||| Thrombocytopenia ||| Cerebral Hemorrhage
	CHEMBL3301612	D008010	ENCORAFENIB	Lichen Planus	0	0.0250731	D009202 ||| D003248 ||| D000505 ||| D011537 ||| D010195 ||| D000740 ||| D007319 ||| D006973 ||| D013921 ||| D015179 ||| D002543	Cardiomyopathies ||| Constipation ||| Alopecia ||| Pruritus ||| Pancreatitis ||| Anemia ||| Sleep Initiation and Maintenance Disorders ||| Hypertension ||| Thrombocytopenia ||| Colorectal Neoplasms ||| Cerebral Hemorrhage
	CHEMBL3301612	D017492	ENCORAFENIB	Keratosis, Seborrheic	0	0.116471	D009202 ||| D003248 ||| D000505 ||| D011537 ||| D010195 ||| D000740 ||| D007319 ||| D006973 ||| D013921 ||| D015179 ||| D002543	Cardiomyopathies ||| Constipation ||| Alopecia ||| Pruritus ||| Pancreatitis ||| Anemia ||| Sleep Initiation and Maintenance Disorders ||| Hypertension ||| Thrombocytopenia ||| Colorectal Neoplasms ||| Cerebral Hemorrhage
	CHEMBL3301612	D011704	ENCORAFENIB	Pyelonephritis	0	0.0323568	D009202 ||| D003248 ||| D011537 ||| D010195 ||| D000740 ||| D007319 ||| D006973 ||| D013921 ||| D002543	Cardiomyopathies ||| Constipation ||| Pruritus ||| Pancreatitis ||| Anemia ||| Sleep Initiation and Maintenance Disorders ||| Hypertension ||| Thrombocytopenia ||| Cerebral Hemorrhage
	CHEMBL3301612	D058186	ENCORAFENIB	Acute Kidney Injury	0	0.100648	D009202 ||| D003248 ||| D011537 ||| D010195 ||| D000740 ||| D007319 ||| D006973 ||| D013921 ||| D002543	Cardiomyopathies ||| Constipation ||| Pruritus ||| Pancreatitis ||| Anemia ||| Sleep Initiation and Maintenance Disorders ||| Hypertension ||| Thrombocytopenia ||| Cerebral Hemorrhage
	CHEMBL3301612	D007676	ENCORAFENIB	Kidney Failure, Chronic	0	0.106359	D009202 ||| D003248 ||| D000505 ||| D011537 ||| D010195 ||| D000740 ||| D007319 ||| D006973 ||| D013921 ||| D015179 ||| D002543	Cardiomyopathies ||| Constipation ||| Alopecia ||| Pruritus ||| Pancreatitis ||| Anemia ||| Sleep Initiation and Maintenance Disorders ||| Hypertension ||| Thrombocytopenia ||| Colorectal Neoplasms ||| Cerebral Hemorrhage
	CHEMBL3301612	D003556	ENCORAFENIB	Cystitis	0	0.0155222	D009202 ||| D003248 ||| D000505 ||| D011537 ||| D010195 ||| D000740 ||| D007319 ||| D006973 ||| D013921 ||| D015179 ||| D002543	Cardiomyopathies ||| Constipation ||| Alopecia ||| Pruritus ||| Pancreatitis ||| Anemia ||| Sleep Initiation and Maintenance Disorders ||| Hypertension ||| Thrombocytopenia ||| Colorectal Neoplasms ||| Cerebral Hemorrhage
	CHEMBL3301612	D011470	ENCORAFENIB	Prostatic Hyperplasia	0	0.0196372	D009202 ||| D003248 ||| D000505 ||| D011537 ||| D010195 ||| D000740 ||| D007319 ||| D006973 ||| D013921 ||| D015179 ||| D002543	Cardiomyopathies ||| Constipation ||| Alopecia ||| Pruritus ||| Pancreatitis ||| Anemia ||| Sleep Initiation and Maintenance Disorders ||| Hypertension ||| Thrombocytopenia ||| Colorectal Neoplasms ||| Cerebral Hemorrhage
	CHEMBL3301612	D011472	ENCORAFENIB	Prostatitis	0	0.0667451	D009202 ||| D003248 ||| D011537 ||| D010195 ||| D000740 ||| D007319 ||| D006973 ||| D013921 ||| D002543	Cardiomyopathies ||| Constipation ||| Pruritus ||| Pancreatitis ||| Anemia ||| Sleep Initiation and Maintenance Disorders ||| Hypertension ||| Thrombocytopenia ||| Cerebral Hemorrhage
	CHEMBL3301612	D005348	ENCORAFENIB	Fibrocystic Breast Disease	0	0.0167588	D009202 ||| D003248 ||| D011537 ||| D010195 ||| D000740 ||| D007319 ||| D006973 ||| D013921 ||| D002543	Cardiomyopathies ||| Constipation ||| Pruritus ||| Pancreatitis ||| Anemia ||| Sleep Initiation and Maintenance Disorders ||| Hypertension ||| Thrombocytopenia ||| Cerebral Hemorrhage
	CHEMBL3301612	D006177	ENCORAFENIB	Gynecomastia	0	0.0845051	D009202 ||| D003248 ||| D000505 ||| D011537 ||| D010195 ||| D000740 ||| D007319 ||| D006973 ||| D013921 ||| D015179 ||| D002543	Cardiomyopathies ||| Constipation ||| Alopecia ||| Pruritus ||| Pancreatitis ||| Anemia ||| Sleep Initiation and Maintenance Disorders ||| Hypertension ||| Thrombocytopenia ||| Colorectal Neoplasms ||| Cerebral Hemorrhage
	CHEMBL3301612	D004715	ENCORAFENIB	Endometriosis	0	0.0887331	D009202 ||| D003248 ||| D000505 ||| D011537 ||| D010195 ||| D000740 ||| D007319 ||| D006973 ||| D013921 ||| D015179 ||| D002543	Cardiomyopathies ||| Constipation ||| Alopecia ||| Pruritus ||| Pancreatitis ||| Anemia ||| Sleep Initiation and Maintenance Disorders ||| Hypertension ||| Thrombocytopenia ||| Colorectal Neoplasms ||| Cerebral Hemorrhage
	CHEMBL3301612	D003680	ENCORAFENIB	Deglutition Disorders	0	0.0570733	D009202 ||| D003248 ||| D011537 ||| D010195 ||| D000740 ||| D007319 ||| D006973 ||| D013921 ||| D002543	Cardiomyopathies ||| Constipation ||| Pruritus ||| Pancreatitis ||| Anemia ||| Sleep Initiation and Maintenance Disorders ||| Hypertension ||| Thrombocytopenia ||| Cerebral Hemorrhage
	CHEMBL3301612	D001201	ENCORAFENIB	Ascites	0	0.0136468	D009202 ||| D003248 ||| D011537 ||| D010195 ||| D000740 ||| D007319 ||| D006973 ||| D013921 ||| D002543	Cardiomyopathies ||| Constipation ||| Pruritus ||| Pancreatitis ||| Anemia ||| Sleep Initiation and Maintenance Disorders ||| Hypertension ||| Thrombocytopenia ||| Cerebral Hemorrhage
	CHEMBL3301612	D005076	ENCORAFENIB	Exanthema	0	0.0395354	D009202 ||| D003248 ||| D011537 ||| D010195 ||| D000740 ||| D007319 ||| D006973 ||| D013921 ||| D002543	Cardiomyopathies ||| Constipation ||| Pruritus ||| Pancreatitis ||| Anemia ||| Sleep Initiation and Maintenance Disorders ||| Hypertension ||| Thrombocytopenia ||| Cerebral Hemorrhage
	CHEMBL3301612	D014717	ENCORAFENIB	Vertigo	0	0.0574113	D009202 ||| D003248 ||| D000505 ||| D011537 ||| D010195 ||| D000740 ||| D007319 ||| D006973 ||| D013921 ||| D015179 ||| D002543	Cardiomyopathies ||| Constipation ||| Alopecia ||| Pruritus ||| Pancreatitis ||| Anemia ||| Sleep Initiation and Maintenance Disorders ||| Hypertension ||| Thrombocytopenia ||| Colorectal Neoplasms ||| Cerebral Hemorrhage
	CHEMBL3301612	D013575	ENCORAFENIB	Syncope	0	0.0528502	D009202 ||| D003248 ||| D011537 ||| D010195 ||| D000740 ||| D007319 ||| D006973 ||| D013921 ||| D002543	Cardiomyopathies ||| Constipation ||| Pruritus ||| Pancreatitis ||| Anemia ||| Sleep Initiation and Maintenance Disorders ||| Hypertension ||| Thrombocytopenia ||| Cerebral Hemorrhage
	CHEMBL3301612	D007766	ENCORAFENIB	Lacrimal Apparatus Diseases	0	0.0719867	D009202 ||| D003248 ||| D011537 ||| D010195 ||| D000740 ||| D007319 ||| D006973 ||| D013921 ||| D002543	Cardiomyopathies ||| Constipation ||| Pruritus ||| Pancreatitis ||| Anemia ||| Sleep Initiation and Maintenance Disorders ||| Hypertension ||| Thrombocytopenia ||| Cerebral Hemorrhage
	CHEMBL3301612	D006471	ENCORAFENIB	Gastrointestinal Hemorrhage	0	0.0199545	D009202 ||| D003248 ||| D011537 ||| D010195 ||| D000740 ||| D007319 ||| D006973 ||| D013921 ||| D002543	Cardiomyopathies ||| Constipation ||| Pruritus ||| Pancreatitis ||| Anemia ||| Sleep Initiation and Maintenance Disorders ||| Hypertension ||| Thrombocytopenia ||| Cerebral Hemorrhage
	CHEMBL3301612	D010437	ENCORAFENIB	Peptic Ulcer	0	0.0624973	D009202 ||| D003248 ||| D000505 ||| D011537 ||| D010195 ||| D000740 ||| D007319 ||| D006973 ||| D013921 ||| D015179 ||| D002543	Cardiomyopathies ||| Constipation ||| Alopecia ||| Pruritus ||| Pancreatitis ||| Anemia ||| Sleep Initiation and Maintenance Disorders ||| Hypertension ||| Thrombocytopenia ||| Colorectal Neoplasms ||| Cerebral Hemorrhage
	CHEMBL3301612	D005921	ENCORAFENIB	Glomerulonephritis	0	0.0259038	D009202 ||| D003248 ||| D000505 ||| D011537 ||| D010195 ||| D000740 ||| D007319 ||| D006973 ||| D013921 ||| D015179 ||| D002543	Cardiomyopathies ||| Constipation ||| Alopecia ||| Pruritus ||| Pancreatitis ||| Anemia ||| Sleep Initiation and Maintenance Disorders ||| Hypertension ||| Thrombocytopenia ||| Colorectal Neoplasms ||| Cerebral Hemorrhage
	CHEMBL3301612	D006333	ENCORAFENIB	Heart Failure	0	0.147893	D009202 ||| D003248 ||| D000505 ||| D011537 ||| D010195 ||| D000740 ||| D007319 ||| D006973 ||| D013921 ||| D015179 ||| D002543	Cardiomyopathies ||| Constipation ||| Alopecia ||| Pruritus ||| Pancreatitis ||| Anemia ||| Sleep Initiation and Maintenance Disorders ||| Hypertension ||| Thrombocytopenia ||| Colorectal Neoplasms ||| Cerebral Hemorrhage
	CHEMBL3301612	D006547	ENCORAFENIB	Hernia	0	0.0341493	D009202 ||| D003248 ||| D000505 ||| D011537 ||| D010195 ||| D000740 ||| D007319 ||| D006973 ||| D013921 ||| D015179 ||| D002543	Cardiomyopathies ||| Constipation ||| Alopecia ||| Pruritus ||| Pancreatitis ||| Anemia ||| Sleep Initiation and Maintenance Disorders ||| Hypertension ||| Thrombocytopenia ||| Colorectal Neoplasms ||| Cerebral Hemorrhage
	CHEMBL3301612	D006689	ENCORAFENIB	Hodgkin Disease	0	0.0513427	D009202 ||| D003248 ||| D000505 ||| D011537 ||| D010195 ||| D000740 ||| D007319 ||| D006973 ||| D013921 ||| D015179 ||| D002543	Cardiomyopathies ||| Constipation ||| Alopecia ||| Pruritus ||| Pancreatitis ||| Anemia ||| Sleep Initiation and Maintenance Disorders ||| Hypertension ||| Thrombocytopenia ||| Colorectal Neoplasms ||| Cerebral Hemorrhage
	CHEMBL3301612	D008113	ENCORAFENIB	Liver Neoplasms	0	0.085787	D009202 ||| D003248 ||| D000505 ||| D011537 ||| D010195 ||| D000740 ||| D007319 ||| D006973 ||| D013921 ||| D015179 ||| D002543	Cardiomyopathies ||| Constipation ||| Alopecia ||| Pruritus ||| Pancreatitis ||| Anemia ||| Sleep Initiation and Maintenance Disorders ||| Hypertension ||| Thrombocytopenia ||| Colorectal Neoplasms ||| Cerebral Hemorrhage
	CHEMBL3301612	D010051	ENCORAFENIB	Ovarian Neoplasms	0	0.0375669	D009202 ||| D003248 ||| D000505 ||| D011537 ||| D010195 ||| D000740 ||| D007319 ||| D006973 ||| D013921 ||| D015179 ||| D002543	Cardiomyopathies ||| Constipation ||| Alopecia ||| Pruritus ||| Pancreatitis ||| Anemia ||| Sleep Initiation and Maintenance Disorders ||| Hypertension ||| Thrombocytopenia ||| Colorectal Neoplasms ||| Cerebral Hemorrhage
	CHEMBL3301612	D011471	ENCORAFENIB	Prostatic Neoplasms	0	0.072232	D009202 ||| D003248 ||| D000505 ||| D011537 ||| D010195 ||| D000740 ||| D007319 ||| D006973 ||| D013921 ||| D015179 ||| D002543	Cardiomyopathies ||| Constipation ||| Alopecia ||| Pruritus ||| Pancreatitis ||| Anemia ||| Sleep Initiation and Maintenance Disorders ||| Hypertension ||| Thrombocytopenia ||| Colorectal Neoplasms ||| Cerebral Hemorrhage
	CHEMBL3301612	D000647	ENCORAFENIB	Amnesia	0	0.138251	D009202 ||| D003248 ||| D000505 ||| D011537 ||| D010195 ||| D000740 ||| D007319 ||| D006973 ||| D013921 ||| D015179 ||| D002543	Cardiomyopathies ||| Constipation ||| Alopecia ||| Pruritus ||| Pancreatitis ||| Anemia ||| Sleep Initiation and Maintenance Disorders ||| Hypertension ||| Thrombocytopenia ||| Colorectal Neoplasms ||| Cerebral Hemorrhage
	CHEMBL3301612	D007951	ENCORAFENIB	Leukemia, Myeloid	0	0.0843357	D009202 ||| D003248 ||| D011537 ||| D010195 ||| D000740 ||| D007319 ||| D006973 ||| D013921 ||| D002543	Cardiomyopathies ||| Constipation ||| Pruritus ||| Pancreatitis ||| Anemia ||| Sleep Initiation and Maintenance Disorders ||| Hypertension ||| Thrombocytopenia ||| Cerebral Hemorrhage
	CHEMBL3301612	D000152	ENCORAFENIB	Acne Vulgaris	0	0.0477185	D009202 ||| D003248 ||| D000505 ||| D011537 ||| D010195 ||| D000740 ||| D007319 ||| D006973 ||| D013921 ||| D015179 ||| D002543	Cardiomyopathies ||| Constipation ||| Alopecia ||| Pruritus ||| Pancreatitis ||| Anemia ||| Sleep Initiation and Maintenance Disorders ||| Hypertension ||| Thrombocytopenia ||| Colorectal Neoplasms ||| Cerebral Hemorrhage
	CHEMBL3301612	D000740	ENCORAFENIB	Anemia	1	0.0257731	D009202 ||| D003248 ||| D000505 ||| D011537 ||| D010195 ||| D007319 ||| D006973 ||| D013921 ||| D015179 ||| D002543	Cardiomyopathies ||| Constipation ||| Alopecia ||| Pruritus ||| Pancreatitis ||| Sleep Initiation and Maintenance Disorders ||| Hypertension ||| Thrombocytopenia ||| Colorectal Neoplasms ||| Cerebral Hemorrhage
	CHEMBL3301612	D001064	ENCORAFENIB	Appendicitis	0	0.0521344	D009202 ||| D003248 ||| D000505 ||| D011537 ||| D010195 ||| D000740 ||| D007319 ||| D006973 ||| D013921 ||| D015179 ||| D002543	Cardiomyopathies ||| Constipation ||| Alopecia ||| Pruritus ||| Pancreatitis ||| Anemia ||| Sleep Initiation and Maintenance Disorders ||| Hypertension ||| Thrombocytopenia ||| Colorectal Neoplasms ||| Cerebral Hemorrhage
	CHEMBL3301612	D003248	ENCORAFENIB	Constipation	1	0.0408081	D009202 ||| D000505 ||| D011537 ||| D010195 ||| D000740 ||| D007319 ||| D006973 ||| D013921 ||| D015179 ||| D002543	Cardiomyopathies ||| Alopecia ||| Pruritus ||| Pancreatitis ||| Anemia ||| Sleep Initiation and Maintenance Disorders ||| Hypertension ||| Thrombocytopenia ||| Colorectal Neoplasms ||| Cerebral Hemorrhage
	CHEMBL3301612	D015352	ENCORAFENIB	Dry Eye Syndromes	0	0.0275991	D009202 ||| D003248 ||| D000505 ||| D011537 ||| D010195 ||| D000740 ||| D007319 ||| D006973 ||| D013921 ||| D015179 ||| D002543	Cardiomyopathies ||| Constipation ||| Alopecia ||| Pruritus ||| Pancreatitis ||| Anemia ||| Sleep Initiation and Maintenance Disorders ||| Hypertension ||| Thrombocytopenia ||| Colorectal Neoplasms ||| Cerebral Hemorrhage
	CHEMBL3301612	D004381	ENCORAFENIB	Duodenal Ulcer	0	0.325026	D009202 ||| D003248 ||| D000505 ||| D011537 ||| D010195 ||| D000740 ||| D007319 ||| D006973 ||| D013921 ||| D015179 ||| D002543	Cardiomyopathies ||| Constipation ||| Alopecia ||| Pruritus ||| Pancreatitis ||| Anemia ||| Sleep Initiation and Maintenance Disorders ||| Hypertension ||| Thrombocytopenia ||| Colorectal Neoplasms ||| Cerebral Hemorrhage
	CHEMBL3301612	D015837	ENCORAFENIB	Vestibular Diseases	0	0.00702483	D009202 ||| D003248 ||| D011537 ||| D010195 ||| D000740 ||| D007319 ||| D006973 ||| D013921 ||| D002543	Cardiomyopathies ||| Constipation ||| Pruritus ||| Pancreatitis ||| Anemia ||| Sleep Initiation and Maintenance Disorders ||| Hypertension ||| Thrombocytopenia ||| Cerebral Hemorrhage
	CHEMBL3301612	D005705	ENCORAFENIB	Gallbladder Diseases	0	0.0647379	D009202 ||| D003248 ||| D000505 ||| D011537 ||| D010195 ||| D000740 ||| D007319 ||| D006973 ||| D013921 ||| D015179 ||| D002543	Cardiomyopathies ||| Constipation ||| Alopecia ||| Pruritus ||| Pancreatitis ||| Anemia ||| Sleep Initiation and Maintenance Disorders ||| Hypertension ||| Thrombocytopenia ||| Colorectal Neoplasms ||| Cerebral Hemorrhage
	CHEMBL3301612	D006073	ENCORAFENIB	Gout	0	0.0191001	D009202 ||| D003248 ||| D000505 ||| D011537 ||| D010195 ||| D000740 ||| D007319 ||| D006973 ||| D013921 ||| D015179 ||| D002543	Cardiomyopathies ||| Constipation ||| Alopecia ||| Pruritus ||| Pancreatitis ||| Anemia ||| Sleep Initiation and Maintenance Disorders ||| Hypertension ||| Thrombocytopenia ||| Colorectal Neoplasms ||| Cerebral Hemorrhage
	CHEMBL3301612	D001145	ENCORAFENIB	Arrhythmias, Cardiac	0	0.0575298	D009202 ||| D003248 ||| D000505 ||| D011537 ||| D010195 ||| D000740 ||| D007319 ||| D006973 ||| D013921 ||| D015179 ||| D002543	Cardiomyopathies ||| Constipation ||| Alopecia ||| Pruritus ||| Pancreatitis ||| Anemia ||| Sleep Initiation and Maintenance Disorders ||| Hypertension ||| Thrombocytopenia ||| Colorectal Neoplasms ||| Cerebral Hemorrhage
	CHEMBL3301612	D043183	ENCORAFENIB	Irritable Bowel Syndrome	0	0.0277768	D009202 ||| D003248 ||| D000505 ||| D011537 ||| D010195 ||| D000740 ||| D007319 ||| D006973 ||| D013921 ||| D015179 ||| D002543	Cardiomyopathies ||| Constipation ||| Alopecia ||| Pruritus ||| Pancreatitis ||| Anemia ||| Sleep Initiation and Maintenance Disorders ||| Hypertension ||| Thrombocytopenia ||| Colorectal Neoplasms ||| Cerebral Hemorrhage
	CHEMBL3301612	D001851	ENCORAFENIB	Bone Diseases, Metabolic	0	0.0650439	D009202 ||| D003248 ||| D011537 ||| D010195 ||| D000740 ||| D007319 ||| D006973 ||| D013921 ||| D002543	Cardiomyopathies ||| Constipation ||| Pruritus ||| Pancreatitis ||| Anemia ||| Sleep Initiation and Maintenance Disorders ||| Hypertension ||| Thrombocytopenia ||| Cerebral Hemorrhage
	CHEMBL3301612	D010024	ENCORAFENIB	Osteoporosis	0	0.0200613	D009202 ||| D003248 ||| D000505 ||| D011537 ||| D010195 ||| D000740 ||| D007319 ||| D006973 ||| D013921 ||| D015179 ||| D002543	Cardiomyopathies ||| Constipation ||| Alopecia ||| Pruritus ||| Pancreatitis ||| Anemia ||| Sleep Initiation and Maintenance Disorders ||| Hypertension ||| Thrombocytopenia ||| Colorectal Neoplasms ||| Cerebral Hemorrhage
	CHEMBL3301612	D009443	ENCORAFENIB	Neuritis	0	0.0729794	D009202 ||| D003248 ||| D011537 ||| D010195 ||| D000740 ||| D007319 ||| D006973 ||| D013921 ||| D002543	Cardiomyopathies ||| Constipation ||| Pruritus ||| Pancreatitis ||| Anemia ||| Sleep Initiation and Maintenance Disorders ||| Hypertension ||| Thrombocytopenia ||| Cerebral Hemorrhage
	CHEMBL3301612	D010538	ENCORAFENIB	Peritonitis	0	0.10772	D009202 ||| D003248 ||| D000505 ||| D011537 ||| D010195 ||| D000740 ||| D007319 ||| D006973 ||| D013921 ||| D015179 ||| D002543	Cardiomyopathies ||| Constipation ||| Alopecia ||| Pruritus ||| Pancreatitis ||| Anemia ||| Sleep Initiation and Maintenance Disorders ||| Hypertension ||| Thrombocytopenia ||| Colorectal Neoplasms ||| Cerebral Hemorrhage
	CHEMBL3301612	D010998	ENCORAFENIB	Pleurisy	0	0.0433817	D009202 ||| D003248 ||| D011537 ||| D010195 ||| D000740 ||| D007319 ||| D006973 ||| D013921 ||| D002543	Cardiomyopathies ||| Constipation ||| Pruritus ||| Pancreatitis ||| Anemia ||| Sleep Initiation and Maintenance Disorders ||| Hypertension ||| Thrombocytopenia ||| Cerebral Hemorrhage
	CHEMBL3301612	D011565	ENCORAFENIB	Psoriasis	0	0.00579977	D009202 ||| D003248 ||| D000505 ||| D011537 ||| D010195 ||| D000740 ||| D007319 ||| D006973 ||| D013921 ||| D015179 ||| D002543	Cardiomyopathies ||| Constipation ||| Alopecia ||| Pruritus ||| Pancreatitis ||| Anemia ||| Sleep Initiation and Maintenance Disorders ||| Hypertension ||| Thrombocytopenia ||| Colorectal Neoplasms ||| Cerebral Hemorrhage
	CHEMBL3301612	D012163	ENCORAFENIB	Retinal Detachment	0	0.0625837	D009202 ||| D003248 ||| D000505 ||| D011537 ||| D010195 ||| D000740 ||| D007319 ||| D006973 ||| D013921 ||| D015179 ||| D002543	Cardiomyopathies ||| Constipation ||| Alopecia ||| Pruritus ||| Pancreatitis ||| Anemia ||| Sleep Initiation and Maintenance Disorders ||| Hypertension ||| Thrombocytopenia ||| Colorectal Neoplasms ||| Cerebral Hemorrhage
	CHEMBL3301612	D012393	ENCORAFENIB	Rosacea	0	0.0427006	D009202 ||| D003248 ||| D000505 ||| D011537 ||| D010195 ||| D000740 ||| D007319 ||| D006973 ||| D013921 ||| D015179 ||| D002543	Cardiomyopathies ||| Constipation ||| Alopecia ||| Pruritus ||| Pancreatitis ||| Anemia ||| Sleep Initiation and Maintenance Disorders ||| Hypertension ||| Thrombocytopenia ||| Colorectal Neoplasms ||| Cerebral Hemorrhage
	CHEMBL3301612	D006042	ENCORAFENIB	Goiter	0	0.025496	D009202 ||| D003248 ||| D000505 ||| D011537 ||| D010195 ||| D000740 ||| D007319 ||| D006973 ||| D013921 ||| D015179 ||| D002543	Cardiomyopathies ||| Constipation ||| Alopecia ||| Pruritus ||| Pancreatitis ||| Anemia ||| Sleep Initiation and Maintenance Disorders ||| Hypertension ||| Thrombocytopenia ||| Colorectal Neoplasms ||| Cerebral Hemorrhage
	CHEMBL3301612	D002546	ENCORAFENIB	Ischemic Attack, Transient	0	0.0906132	D009202 ||| D003248 ||| D011537 ||| D010195 ||| D000740 ||| D007319 ||| D006973 ||| D013921 ||| D002543	Cardiomyopathies ||| Constipation ||| Pruritus ||| Pancreatitis ||| Anemia ||| Sleep Initiation and Maintenance Disorders ||| Hypertension ||| Thrombocytopenia ||| Cerebral Hemorrhage
	CHEMBL3301612	D000083242	ENCORAFENIB	Ischemic Stroke	0	0.0627757	D009202 ||| D003248 ||| D000505 ||| D011537 ||| D010195 ||| D000740 ||| D007319 ||| D006973 ||| D013921 ||| D015179 ||| D002543	Cardiomyopathies ||| Constipation ||| Alopecia ||| Pruritus ||| Pancreatitis ||| Anemia ||| Sleep Initiation and Maintenance Disorders ||| Hypertension ||| Thrombocytopenia ||| Colorectal Neoplasms ||| Cerebral Hemorrhage
	CHEMBL3301612	D012891	ENCORAFENIB	Sleep Apnea Syndromes	0	0.0598777	D009202 ||| D003248 ||| D000505 ||| D011537 ||| D010195 ||| D000740 ||| D007319 ||| D006973 ||| D013921 ||| D015179 ||| D002543	Cardiomyopathies ||| Constipation ||| Alopecia ||| Pruritus ||| Pancreatitis ||| Anemia ||| Sleep Initiation and Maintenance Disorders ||| Hypertension ||| Thrombocytopenia ||| Colorectal Neoplasms ||| Cerebral Hemorrhage
	CHEMBL3301612	D013921	ENCORAFENIB	Thrombocytopenia	1	0.0179355	D009202 ||| D003248 ||| D011537 ||| D010195 ||| D000740 ||| D007319 ||| D006973 ||| D002543	Cardiomyopathies ||| Constipation ||| Pruritus ||| Pancreatitis ||| Anemia ||| Sleep Initiation and Maintenance Disorders ||| Hypertension ||| Cerebral Hemorrhage
	CHEMBL3301612	D015179	ENCORAFENIB	Colorectal Neoplasms	1	0.02401	D009202 ||| D003248 ||| D000505 ||| D010195 ||| D000740 ||| D007319 ||| D006973 ||| D002543	Cardiomyopathies ||| Constipation ||| Alopecia ||| Pancreatitis ||| Anemia ||| Sleep Initiation and Maintenance Disorders ||| Hypertension ||| Cerebral Hemorrhage
	CHEMBL3301612	D006627	ENCORAFENIB	Hirschsprung Disease	0	0.0442476	D009202 ||| D003248 ||| D000505 ||| D010195 ||| D000740 ||| D007319 ||| D006973 ||| D015179 ||| D002543	Cardiomyopathies ||| Constipation ||| Alopecia ||| Pancreatitis ||| Anemia ||| Sleep Initiation and Maintenance Disorders ||| Hypertension ||| Colorectal Neoplasms ||| Cerebral Hemorrhage
	CHEMBL3301612	D013964	ENCORAFENIB	Thyroid Neoplasms	0	0.0519125	D009202 ||| D003248 ||| D000505 ||| D010195 ||| D000740 ||| D007319 ||| D006973 ||| D015179 ||| D002543	Cardiomyopathies ||| Constipation ||| Alopecia ||| Pancreatitis ||| Anemia ||| Sleep Initiation and Maintenance Disorders ||| Hypertension ||| Colorectal Neoplasms ||| Cerebral Hemorrhage
	CHEMBL3301612	D010001	ENCORAFENIB	Osteitis Deformans	0	0.0487078	D009202 ||| D003248 ||| D000505 ||| D010195 ||| D000740 ||| D007319 ||| D006973 ||| D015179 ||| D002543	Cardiomyopathies ||| Constipation ||| Alopecia ||| Pancreatitis ||| Anemia ||| Sleep Initiation and Maintenance Disorders ||| Hypertension ||| Colorectal Neoplasms ||| Cerebral Hemorrhage
	CHEMBL3301612	D007018	ENCORAFENIB	Hypopituitarism	0	0.0432123	D009202 ||| D003248 ||| D000505 ||| D010195 ||| D000740 ||| D007319 ||| D006973 ||| D015179 ||| D002543	Cardiomyopathies ||| Constipation ||| Alopecia ||| Pancreatitis ||| Anemia ||| Sleep Initiation and Maintenance Disorders ||| Hypertension ||| Colorectal Neoplasms ||| Cerebral Hemorrhage
	CHEMBL3301612	D020246	ENCORAFENIB	Venous Thrombosis	0	0.0330515	D009202 ||| D003248 ||| D000505 ||| D010195 ||| D000740 ||| D007319 ||| D006973 ||| D015179 ||| D002543	Cardiomyopathies ||| Constipation ||| Alopecia ||| Pancreatitis ||| Anemia ||| Sleep Initiation and Maintenance Disorders ||| Hypertension ||| Colorectal Neoplasms ||| Cerebral Hemorrhage
	CHEMBL3301612	D000075224	ENCORAFENIB	Cardiac Conduction System Disease	0	0.0638896	D009202 ||| D003248 ||| D011537 ||| D010195 ||| D000740 ||| D007319 ||| D006973 ||| D013921 ||| D002543	Cardiomyopathies ||| Constipation ||| Pruritus ||| Pancreatitis ||| Anemia ||| Sleep Initiation and Maintenance Disorders ||| Hypertension ||| Thrombocytopenia ||| Cerebral Hemorrhage
	CHEMBL3301612	D003731	ENCORAFENIB	Dental Caries	0	0.014113	D009202 ||| D003248 ||| D000505 ||| D011537 ||| D010195 ||| D000740 ||| D007319 ||| D006973 ||| D013921 ||| D015179 ||| D002543	Cardiomyopathies ||| Constipation ||| Alopecia ||| Pruritus ||| Pancreatitis ||| Anemia ||| Sleep Initiation and Maintenance Disorders ||| Hypertension ||| Thrombocytopenia ||| Colorectal Neoplasms ||| Cerebral Hemorrhage
	CHEMBL3301612	D005242	ENCORAFENIB	Fecal Incontinence	0	0.0554992	D009202 ||| D003248 ||| D011537 ||| D010195 ||| D000740 ||| D007319 ||| D006973 ||| D013921 ||| D002543	Cardiomyopathies ||| Constipation ||| Pruritus ||| Pancreatitis ||| Anemia ||| Sleep Initiation and Maintenance Disorders ||| Hypertension ||| Thrombocytopenia ||| Cerebral Hemorrhage
	CHEMBL3301612	D016055	ENCORAFENIB	Urinary Retention	0	0.0436074	D009202 ||| D003248 ||| D011537 ||| D010195 ||| D000740 ||| D007319 ||| D006973 ||| D013921 ||| D002543	Cardiomyopathies ||| Constipation ||| Pruritus ||| Pancreatitis ||| Anemia ||| Sleep Initiation and Maintenance Disorders ||| Hypertension ||| Thrombocytopenia ||| Cerebral Hemorrhage
	CHEMBL3301612	D011141	ENCORAFENIB	Polyuria	0	0.0126597	D009202 ||| D003248 ||| D011537 ||| D010195 ||| D000740 ||| D007319 ||| D006973 ||| D013921 ||| D002543	Cardiomyopathies ||| Constipation ||| Pruritus ||| Pancreatitis ||| Anemia ||| Sleep Initiation and Maintenance Disorders ||| Hypertension ||| Thrombocytopenia ||| Cerebral Hemorrhage
	CHEMBL3301612	D007762	ENCORAFENIB	Labyrinthitis	0	0.0394413	D009202 ||| D003248 ||| D011537 ||| D010195 ||| D000740 ||| D007319 ||| D006973 ||| D013921 ||| D002543	Cardiomyopathies ||| Constipation ||| Pruritus ||| Pancreatitis ||| Anemia ||| Sleep Initiation and Maintenance Disorders ||| Hypertension ||| Thrombocytopenia ||| Cerebral Hemorrhage
	CHEMBL3301612	D012878	ENCORAFENIB	Skin Neoplasms	0	0.0594249	D009202 ||| D003248 ||| D011537 ||| D010195 ||| D000740 ||| D007319 ||| D006973 ||| D013921 ||| D002543	Cardiomyopathies ||| Constipation ||| Pruritus ||| Pancreatitis ||| Anemia ||| Sleep Initiation and Maintenance Disorders ||| Hypertension ||| Thrombocytopenia ||| Cerebral Hemorrhage
	CHEMBL3301612	D009260	ENCORAFENIB	Nail Diseases	0	0.0287896	D009202 ||| D003248 ||| D011537 ||| D010195 ||| D000740 ||| D007319 ||| D006973 ||| D013921 ||| D002543	Cardiomyopathies ||| Constipation ||| Pruritus ||| Pancreatitis ||| Anemia ||| Sleep Initiation and Maintenance Disorders ||| Hypertension ||| Thrombocytopenia ||| Cerebral Hemorrhage
	CHEMBL3301612	D016491	ENCORAFENIB	Peripheral Vascular Diseases	0	0.0377567	D009202 ||| D003248 ||| D011537 ||| D010195 ||| D000740 ||| D007319 ||| D006973 ||| D013921 ||| D002543	Cardiomyopathies ||| Constipation ||| Pruritus ||| Pancreatitis ||| Anemia ||| Sleep Initiation and Maintenance Disorders ||| Hypertension ||| Thrombocytopenia ||| Cerebral Hemorrhage
	CHEMBL3301612	D011111	ENCORAFENIB	Polymyalgia Rheumatica	0	0.0523807	D009202 ||| D003248 ||| D011537 ||| D010195 ||| D000740 ||| D007319 ||| D006973 ||| D013921 ||| D002543	Cardiomyopathies ||| Constipation ||| Pruritus ||| Pancreatitis ||| Anemia ||| Sleep Initiation and Maintenance Disorders ||| Hypertension ||| Thrombocytopenia ||| Cerebral Hemorrhage
	CHEMBL3301612	D013118	ENCORAFENIB	Spinal Cord Diseases	0	0.0554375	D009202 ||| D003248 ||| D000505 ||| D011537 ||| D010195 ||| D000740 ||| D007319 ||| D006973 ||| D013921 ||| D015179 ||| D002543	Cardiomyopathies ||| Constipation ||| Alopecia ||| Pruritus ||| Pancreatitis ||| Anemia ||| Sleep Initiation and Maintenance Disorders ||| Hypertension ||| Thrombocytopenia ||| Colorectal Neoplasms ||| Cerebral Hemorrhage
	CHEMBL3301612	D014581	ENCORAFENIB	Urticaria	0	0.0425432	D009202 ||| D003248 ||| D000505 ||| D011537 ||| D010195 ||| D000740 ||| D007319 ||| D006973 ||| D013921 ||| D015179 ||| D002543	Cardiomyopathies ||| Constipation ||| Alopecia ||| Pruritus ||| Pancreatitis ||| Anemia ||| Sleep Initiation and Maintenance Disorders ||| Hypertension ||| Thrombocytopenia ||| Colorectal Neoplasms ||| Cerebral Hemorrhage
	CHEMBL3301612	D014648	ENCORAFENIB	Varicose Veins	0	0.0555095	D009202 ||| D003248 ||| D000505 ||| D011537 ||| D010195 ||| D000740 ||| D007319 ||| D006973 ||| D013921 ||| D015179 ||| D002543	Cardiomyopathies ||| Constipation ||| Alopecia ||| Pruritus ||| Pancreatitis ||| Anemia ||| Sleep Initiation and Maintenance Disorders ||| Hypertension ||| Thrombocytopenia ||| Colorectal Neoplasms ||| Cerebral Hemorrhage
	CHEMBL3301612	D010031	ENCORAFENIB	Otitis	0	0.0132394	D009202 ||| D003248 ||| D000505 ||| D011537 ||| D010195 ||| D000740 ||| D007319 ||| D006973 ||| D013921 ||| D015179 ||| D002543	Cardiomyopathies ||| Constipation ||| Alopecia ||| Pruritus ||| Pancreatitis ||| Anemia ||| Sleep Initiation and Maintenance Disorders ||| Hypertension ||| Thrombocytopenia ||| Colorectal Neoplasms ||| Cerebral Hemorrhage
	CHEMBL3301612	D019966	ENCORAFENIB	Substance-Related Disorders	0	0.0231634	D009202 ||| D003248 ||| D011537 ||| D010195 ||| D000740 ||| D007319 ||| D006973 ||| D013921 ||| D002543	Cardiomyopathies ||| Constipation ||| Pruritus ||| Pancreatitis ||| Anemia ||| Sleep Initiation and Maintenance Disorders ||| Hypertension ||| Thrombocytopenia ||| Cerebral Hemorrhage
	CHEMBL3301612	D015155	ENCORAFENIB	Esophageal Spasm, Diffuse	0	0.0920228	D009202 ||| D003248 ||| D000505 ||| D011537 ||| D010195 ||| D000740 ||| D007319 ||| D006973 ||| D013921 ||| D015179 ||| D002543	Cardiomyopathies ||| Constipation ||| Alopecia ||| Pruritus ||| Pancreatitis ||| Anemia ||| Sleep Initiation and Maintenance Disorders ||| Hypertension ||| Thrombocytopenia ||| Colorectal Neoplasms ||| Cerebral Hemorrhage
	CHEMBL439	D001289	SULFADIAZINE	Attention Deficit Disorder with Hyperactivity	0	0.0674037	D006042	Goiter
	CHEMBL439	D001008	SULFADIAZINE	Anxiety Disorders	0	0.040391	D000380 ||| D006042	Agranulocytosis ||| Goiter
	CHEMBL439	D013313	SULFADIAZINE	Stress Disorders, Post-Traumatic	0	0.0206337	D006042	Goiter
	CHEMBL439	D000856	SULFADIAZINE	Anorexia Nervosa	0	0.0269261	D006042	Goiter
	CHEMBL439	D015228	SULFADIAZINE	Hypertriglyceridemia	0	0.0395578	D006042	Goiter
	CHEMBL439	D003324	SULFADIAZINE	Coronary Artery Disease	0	0.0221858	D000380 ||| D006042	Agranulocytosis ||| Goiter
	CHEMBL439	D009765	SULFADIAZINE	Obesity	0	0.121068	D000380 ||| D006042	Agranulocytosis ||| Goiter
	CHEMBL439	D010300	SULFADIAZINE	Parkinson Disease	0	0.0103817	D000380 ||| D006042	Agranulocytosis ||| Goiter
	CHEMBL439	D013771	SULFADIAZINE	Tetralogy of Fallot	0	0.0600601	D006042	Goiter
	CHEMBL439	D001172	SULFADIAZINE	Arthritis, Rheumatoid	0	0.0188937	D000380 ||| D006042	Agranulocytosis ||| Goiter
	CHEMBL439	D003424	SULFADIAZINE	Crohn Disease	0	0.106228	D006042	Goiter
	CHEMBL439	D003093	SULFADIAZINE	Colitis, Ulcerative	0	0.112816	D006042	Goiter
	CHEMBL439	D015212	SULFADIAZINE	Inflammatory Bowel Diseases	0	0.0389762	D000380 ||| D006042	Agranulocytosis ||| Goiter
	CHEMBL439	D002761	SULFADIAZINE	Cholangitis	0	0.063755	D006042	Goiter
	CHEMBL439	D017098	SULFADIAZINE	IgA Deficiency	0	0.0489558	D006042	Goiter
	CHEMBL439	D008268	SULFADIAZINE	Macular Degeneration	0	0.0219453	D000380 ||| D006042	Agranulocytosis ||| Goiter
	CHEMBL439	D034381	SULFADIAZINE	Hearing Loss	0	0.0426574	D006042	Goiter
	CHEMBL439	D000505	SULFADIAZINE	Alopecia	0	0.0330789	D006042	Goiter
	CHEMBL439	D019226	SULFADIAZINE	Oral Ulcer	0	0.0074879	D006042	Goiter
	CHEMBL439	D000787	SULFADIAZINE	Angina Pectoris	0	0.0170996	D000380 ||| D006042	Agranulocytosis ||| Goiter
	CHEMBL439	D065631	SULFADIAZINE	Rhinitis, Allergic	0	0.0074745	D000380 ||| D006042	Agranulocytosis ||| Goiter
	CHEMBL439	D001249	SULFADIAZINE	Asthma	0	0.022647	D000380 ||| D006042	Agranulocytosis ||| Goiter
	CHEMBL439	D005764	SULFADIAZINE	Gastroesophageal Reflux	0	0.0750775	D000380 ||| D006042	Agranulocytosis ||| Goiter
	CHEMBL439	D007037	SULFADIAZINE	Hypothyroidism	0	0.301833	D006042	Goiter
	CHEMBL439	D008881	SULFADIAZINE	Migraine Disorders	0	0.0655234	D000380 ||| D006042	Agranulocytosis ||| Goiter
	CHEMBL439	D004485	SULFADIAZINE	Eczema	0	0.0357377	D000380 ||| D006042	Agranulocytosis ||| Goiter
	CHEMBL439	D006937	SULFADIAZINE	Hypercholesterolemia	0	0.0364177	D000380 ||| D006042	Agranulocytosis ||| Goiter
	CHEMBL439	D012626	SULFADIAZINE	Sebaceous Gland Neoplasms	0	0.0307929	D006042	Goiter
	CHEMBL439	D001943	SULFADIAZINE	Breast Neoplasms	0	0.0315849	D000380 ||| D006042	Agranulocytosis ||| Goiter
	CHEMBL439	D002280	SULFADIAZINE	Carcinoma, Basal Cell	0	0.0743945	D000380 ||| D006042	Agranulocytosis ||| Goiter
	CHEMBL439	D000230	SULFADIAZINE	Adenocarcinoma	0	0.122614	D006042	Goiter
	CHEMBL439	D002386	SULFADIAZINE	Cataract	0	0.0826238	D000380 ||| D006042	Agranulocytosis ||| Goiter
	CHEMBL439	D006552	SULFADIAZINE	Hernia, Inguinal	0	0.00716201	D000380 ||| D006042	Agranulocytosis ||| Goiter
	CHEMBL439	D012005	SULFADIAZINE	Rectal Prolapse	0	0.0920051	D006042	Goiter
	CHEMBL439	D014029	SULFADIAZINE	Tobacco Use Disorder	0	0.0138385	D006042	Goiter
	CHEMBL439	D009203	SULFADIAZINE	Myocardial Infarction	0	0.0329999	D000380 ||| D006042	Agranulocytosis ||| Goiter
	CHEMBL439	D005756	SULFADIAZINE	Gastritis	0	0.091981	D000380 ||| D006042	Agranulocytosis ||| Goiter
	CHEMBL439	D006548	SULFADIAZINE	Hernia, Diaphragmatic	0	0.0290429	D000380 ||| D006042	Agranulocytosis ||| Goiter
	CHEMBL439	D000076385	SULFADIAZINE	Diverticular Diseases	0	0.0703951	D006042	Goiter
	CHEMBL439	D007319	SULFADIAZINE	Sleep Initiation and Maintenance Disorders	0	0.0336797	D000380 ||| D006042	Agranulocytosis ||| Goiter
	CHEMBL439	D009290	SULFADIAZINE	Narcolepsy	0	0.0300245	D000380 ||| D006042	Agranulocytosis ||| Goiter
	CHEMBL439	D003922	SULFADIAZINE	Diabetes Mellitus, Type 1	0	0.0317965	D006042	Goiter
	CHEMBL439	D002446	SULFADIAZINE	Celiac Disease	0	0.0253684	D006042	Goiter
	CHEMBL439	D008105	SULFADIAZINE	Liver Cirrhosis, Biliary	0	0.0386351	D006042	Goiter
	CHEMBL439	D014820	SULFADIAZINE	Vitiligo	0	0.0192104	D006042	Goiter
	CHEMBL439	D009798	SULFADIAZINE	Ocular Hypertension	0	0.0356485	D006042	Goiter
	CHEMBL439	D009447	SULFADIAZINE	Neuroblastoma	0	0.0187863	D006042	Goiter
	CHEMBL439	D012559	SULFADIAZINE	Schizophrenia	0	0.061629	D000380 ||| D006042	Agranulocytosis ||| Goiter
	CHEMBL439	D000690	SULFADIAZINE	Amyotrophic Lateral Sclerosis	0	0.0721302	D006042	Goiter
	CHEMBL439	D008180	SULFADIAZINE	Lupus Erythematosus, Systemic	0	0.0368266	D000380 ||| D006042	Agranulocytosis ||| Goiter
	CHEMBL439	D000437	SULFADIAZINE	Alcoholism	0	0.0451472	D006042	Goiter
	CHEMBL439	D000067877	SULFADIAZINE	Autism Spectrum Disorder	0	0.027883	D006042	Goiter
	CHEMBL439	D001714	SULFADIAZINE	Bipolar Disorder	0	0.0132588	D000380 ||| D006042	Agranulocytosis ||| Goiter
	CHEMBL439	D009771	SULFADIAZINE	Obsessive-Compulsive Disorder	0	0.0350446	D006042	Goiter
	CHEMBL439	D003924	SULFADIAZINE	Diabetes Mellitus, Type 2	0	0.0350269	D006042	Goiter
	CHEMBL439	D000544	SULFADIAZINE	Alzheimer Disease	0	0.0584731	D006042	Goiter
	CHEMBL439	D004827	SULFADIAZINE	Epilepsy	0	0.0259539	D000380 ||| D006042	Agranulocytosis ||| Goiter
	CHEMBL439	D005901	SULFADIAZINE	Glaucoma	0	0.017915	D000380 ||| D006042	Agranulocytosis ||| Goiter
	CHEMBL439	D051436	SULFADIAZINE	Renal Insufficiency, Chronic	0	0.0488074	D006042	Goiter
	CHEMBL439	D013167	SULFADIAZINE	Spondylitis, Ankylosing	0	0.029233	D006042	Goiter
	CHEMBL439	D003863	SULFADIAZINE	Depression	0	0.0144506	D000380 ||| D006042	Agranulocytosis ||| Goiter
	CHEMBL439	D010003	SULFADIAZINE	Osteoarthritis	0	0.0352362	D000380 ||| D006042	Agranulocytosis ||| Goiter
	CHEMBL439	D000419	SULFADIAZINE	Albuminuria	0	0.0486095	D006042	Goiter
	CHEMBL439	D001281	SULFADIAZINE	Atrial Fibrillation	0	0.0270333	D000380 ||| D006042	Agranulocytosis ||| Goiter
	CHEMBL439	D006973	SULFADIAZINE	Hypertension	0	0.0262171	D000380 ||| D006042	Agranulocytosis ||| Goiter
	CHEMBL439	D006327	SULFADIAZINE	Heart Block	0	0.0304919	D000380 ||| D006042	Agranulocytosis ||| Goiter
	CHEMBL439	D055623	SULFADIAZINE	Keratosis, Actinic	0	0.094467	D000380 ||| D006042	Agranulocytosis ||| Goiter
	CHEMBL439	D001991	SULFADIAZINE	Bronchitis	0	0.0395908	D000380 ||| D006042	Agranulocytosis ||| Goiter
	CHEMBL439	D008175	SULFADIAZINE	Lung Neoplasms	0	0.0572823	D000380 ||| D006042	Agranulocytosis ||| Goiter
	CHEMBL439	D008545	SULFADIAZINE	Melanoma	0	0.0401418	D000380 ||| D006042	Agranulocytosis ||| Goiter
	CHEMBL439	D008228	SULFADIAZINE	Lymphoma, Non-Hodgkin	0	0.111904	D000380 ||| D006042	Agranulocytosis ||| Goiter
	CHEMBL439	D002294	SULFADIAZINE	Carcinoma, Squamous Cell	0	0.00503959	D000380 ||| D006042	Agranulocytosis ||| Goiter
	CHEMBL439	D002349	SULFADIAZINE	Carpal Tunnel Syndrome	0	0.0295746	D000380 ||| D006042	Agranulocytosis ||| Goiter
	CHEMBL439	D016883	SULFADIAZINE	Diabetic Ketoacidosis	0	0.0242404	D000380 ||| D006042	Agranulocytosis ||| Goiter
	CHEMBL439	D001749	SULFADIAZINE	Urinary Bladder Neoplasms	0	0.0477284	D000380 ||| D006042	Agranulocytosis ||| Goiter
	CHEMBL439	D007889	SULFADIAZINE	Leiomyoma	0	0.044519	D000380 ||| D006042	Agranulocytosis ||| Goiter
	CHEMBL439	D018798	SULFADIAZINE	Anemia, Iron-Deficiency	0	0.0924861	D000380 ||| D006042	Agranulocytosis ||| Goiter
	CHEMBL439	D000380	SULFADIAZINE	Agranulocytosis	1	0.0116227	D006042	Goiter
	CHEMBL439	D012893	SULFADIAZINE	Sleep Wake Disorders	0	0.0151442	D000380 ||| D006042	Agranulocytosis ||| Goiter
	CHEMBL439	D006429	SULFADIAZINE	Hemiplegia	0	0.0731485	D000380 ||| D006042	Agranulocytosis ||| Goiter
	CHEMBL439	D011655	SULFADIAZINE	Pulmonary Embolism	0	0.0509838	D000380 ||| D006042	Agranulocytosis ||| Goiter
	CHEMBL439	D009202	SULFADIAZINE	Cardiomyopathies	0	0.0363829	D000380 ||| D006042	Agranulocytosis ||| Goiter
	CHEMBL439	D013345	SULFADIAZINE	Subarachnoid Hemorrhage	0	0.0246695	D000380 ||| D006042	Agranulocytosis ||| Goiter
	CHEMBL439	D002543	SULFADIAZINE	Cerebral Hemorrhage	0	0.0242376	D000380 ||| D006042	Agranulocytosis ||| Goiter
	CHEMBL439	D002544	SULFADIAZINE	Cerebral Infarction	0	0.042258	D000380 ||| D006042	Agranulocytosis ||| Goiter
	CHEMBL439	D050197	SULFADIAZINE	Arteriosclerosis	0	0.00790569	D000380 ||| D006042	Agranulocytosis ||| Goiter
	CHEMBL439	D010689	SULFADIAZINE	Phlebitis	0	0.0695734	D000380 ||| D006042	Agranulocytosis ||| Goiter
	CHEMBL439	D006484	SULFADIAZINE	Hemorrhoids	0	0.0141226	D000380 ||| D006042	Agranulocytosis ||| Goiter
	CHEMBL439	D007022	SULFADIAZINE	Hypotension	0	0.0512734	D000380 ||| D006042	Agranulocytosis ||| Goiter
	CHEMBL439	D012852	SULFADIAZINE	Sinusitis	0	0.0211429	D000380 ||| D006042	Agranulocytosis ||| Goiter
	CHEMBL439	D010996	SULFADIAZINE	Pleural Effusion	0	0.0363848	D000380 ||| D006042	Agranulocytosis ||| Goiter
	CHEMBL439	D011030	SULFADIAZINE	Pneumothorax	0	0.00811297	D000380 ||| D006042	Agranulocytosis ||| Goiter
	CHEMBL439	D014060	SULFADIAZINE	Tongue Diseases	0	0.133042	D000380 ||| D006042	Agranulocytosis ||| Goiter
	CHEMBL439	D004941	SULFADIAZINE	Esophagitis	0	0.098114	D000380 ||| D006042	Agranulocytosis ||| Goiter
	CHEMBL439	D013276	SULFADIAZINE	Stomach Ulcer	0	0.0730134	D000380 ||| D006042	Agranulocytosis ||| Goiter
	CHEMBL439	D004415	SULFADIAZINE	Dyspepsia	0	0.0828037	D000380 ||| D006042	Agranulocytosis ||| Goiter
	CHEMBL439	D002769	SULFADIAZINE	Cholelithiasis	0	0.068579	D000380 ||| D006042	Agranulocytosis ||| Goiter
	CHEMBL439	D002764	SULFADIAZINE	Cholecystitis	0	0.0102651	D000380 ||| D006042	Agranulocytosis ||| Goiter
	CHEMBL439	D010195	SULFADIAZINE	Pancreatitis	0	0.0485657	D000380 ||| D006042	Agranulocytosis ||| Goiter
	CHEMBL439	D008286	SULFADIAZINE	Malabsorption Syndromes	0	0.0545061	D000380 ||| D006042	Agranulocytosis ||| Goiter
	CHEMBL439	D002481	SULFADIAZINE	Cellulitis	0	0.0606478	D000380 ||| D006042	Agranulocytosis ||| Goiter
	CHEMBL439	D011537	SULFADIAZINE	Pruritus	0	0.0489774	D000380 ||| D006042	Agranulocytosis ||| Goiter
	CHEMBL439	D008010	SULFADIAZINE	Lichen Planus	0	0.0107212	D000380 ||| D006042	Agranulocytosis ||| Goiter
	CHEMBL439	D017492	SULFADIAZINE	Keratosis, Seborrheic	0	0.0248995	D000380 ||| D006042	Agranulocytosis ||| Goiter
	CHEMBL439	D011704	SULFADIAZINE	Pyelonephritis	0	0.0147055	D000380 ||| D006042	Agranulocytosis ||| Goiter
	CHEMBL439	D058186	SULFADIAZINE	Acute Kidney Injury	0	0.0117297	D000380 ||| D006042	Agranulocytosis ||| Goiter
	CHEMBL439	D007676	SULFADIAZINE	Kidney Failure, Chronic	0	0.0140421	D000380 ||| D006042	Agranulocytosis ||| Goiter
	CHEMBL439	D003556	SULFADIAZINE	Cystitis	0	0.0207334	D000380 ||| D006042	Agranulocytosis ||| Goiter
	CHEMBL439	D011470	SULFADIAZINE	Prostatic Hyperplasia	0	0.028956	D000380 ||| D006042	Agranulocytosis ||| Goiter
	CHEMBL439	D011472	SULFADIAZINE	Prostatitis	0	0.0506489	D000380 ||| D006042	Agranulocytosis ||| Goiter
	CHEMBL439	D005348	SULFADIAZINE	Fibrocystic Breast Disease	0	0.0291868	D000380 ||| D006042	Agranulocytosis ||| Goiter
	CHEMBL439	D006177	SULFADIAZINE	Gynecomastia	0	0.0809573	D000380 ||| D006042	Agranulocytosis ||| Goiter
	CHEMBL439	D004715	SULFADIAZINE	Endometriosis	0	0.0173222	D000380 ||| D006042	Agranulocytosis ||| Goiter
	CHEMBL439	D003680	SULFADIAZINE	Deglutition Disorders	0	0.059335	D000380 ||| D006042	Agranulocytosis ||| Goiter
	CHEMBL439	D001201	SULFADIAZINE	Ascites	0	0.0762824	D000380 ||| D006042	Agranulocytosis ||| Goiter
	CHEMBL439	D005076	SULFADIAZINE	Exanthema	0	0.00764703	D000380 ||| D006042	Agranulocytosis ||| Goiter
	CHEMBL439	D014717	SULFADIAZINE	Vertigo	0	0.0422794	D000380 ||| D006042	Agranulocytosis ||| Goiter
	CHEMBL439	D013575	SULFADIAZINE	Syncope	0	0.0331511	D000380 ||| D006042	Agranulocytosis ||| Goiter
	CHEMBL439	D007766	SULFADIAZINE	Lacrimal Apparatus Diseases	0	0.0305873	D000380 ||| D006042	Agranulocytosis ||| Goiter
	CHEMBL439	D006471	SULFADIAZINE	Gastrointestinal Hemorrhage	0	0.0224197	D000380 ||| D006042	Agranulocytosis ||| Goiter
	CHEMBL439	D010437	SULFADIAZINE	Peptic Ulcer	0	0.0297149	D000380 ||| D006042	Agranulocytosis ||| Goiter
	CHEMBL439	D005921	SULFADIAZINE	Glomerulonephritis	0	0.0150049	D000380 ||| D006042	Agranulocytosis ||| Goiter
	CHEMBL439	D006333	SULFADIAZINE	Heart Failure	0	0.109895	D000380 ||| D006042	Agranulocytosis ||| Goiter
	CHEMBL439	D006547	SULFADIAZINE	Hernia	0	0.0154916	D000380 ||| D006042	Agranulocytosis ||| Goiter
	CHEMBL439	D006689	SULFADIAZINE	Hodgkin Disease	0	0.0498546	D000380 ||| D006042	Agranulocytosis ||| Goiter
	CHEMBL439	D008113	SULFADIAZINE	Liver Neoplasms	0	0.0271717	D000380 ||| D006042	Agranulocytosis ||| Goiter
	CHEMBL439	D010051	SULFADIAZINE	Ovarian Neoplasms	0	0.0410972	D000380 ||| D006042	Agranulocytosis ||| Goiter
	CHEMBL439	D011471	SULFADIAZINE	Prostatic Neoplasms	0	0.0344041	D000380 ||| D006042	Agranulocytosis ||| Goiter
	CHEMBL439	D000647	SULFADIAZINE	Amnesia	0	0.0209673	D000380 ||| D006042	Agranulocytosis ||| Goiter
	CHEMBL439	D007951	SULFADIAZINE	Leukemia, Myeloid	0	0.177979	D000380 ||| D006042	Agranulocytosis ||| Goiter
	CHEMBL439	D000152	SULFADIAZINE	Acne Vulgaris	0	0.0296187	D000380 ||| D006042	Agranulocytosis ||| Goiter
	CHEMBL439	D000740	SULFADIAZINE	Anemia	0	0.0612614	D000380 ||| D006042	Agranulocytosis ||| Goiter
	CHEMBL439	D001064	SULFADIAZINE	Appendicitis	0	0.0688196	D000380 ||| D006042	Agranulocytosis ||| Goiter
	CHEMBL439	D003248	SULFADIAZINE	Constipation	0	0.0189411	D000380 ||| D006042	Agranulocytosis ||| Goiter
	CHEMBL439	D015352	SULFADIAZINE	Dry Eye Syndromes	0	0.0162972	D000380 ||| D006042	Agranulocytosis ||| Goiter
	CHEMBL439	D004381	SULFADIAZINE	Duodenal Ulcer	0	0.0239739	D000380 ||| D006042	Agranulocytosis ||| Goiter
	CHEMBL439	D015837	SULFADIAZINE	Vestibular Diseases	0	0.0626521	D000380 ||| D006042	Agranulocytosis ||| Goiter
	CHEMBL439	D005705	SULFADIAZINE	Gallbladder Diseases	0	0.0943947	D000380 ||| D006042	Agranulocytosis ||| Goiter
	CHEMBL439	D006073	SULFADIAZINE	Gout	0	0.0185103	D000380 ||| D006042	Agranulocytosis ||| Goiter
	CHEMBL439	D001145	SULFADIAZINE	Arrhythmias, Cardiac	0	0.00691559	D000380 ||| D006042	Agranulocytosis ||| Goiter
	CHEMBL439	D043183	SULFADIAZINE	Irritable Bowel Syndrome	0	0.0358375	D000380 ||| D006042	Agranulocytosis ||| Goiter
	CHEMBL439	D001851	SULFADIAZINE	Bone Diseases, Metabolic	0	0.0480547	D000380 ||| D006042	Agranulocytosis ||| Goiter
	CHEMBL439	D010024	SULFADIAZINE	Osteoporosis	0	0.00934377	D000380 ||| D006042	Agranulocytosis ||| Goiter
	CHEMBL439	D009443	SULFADIAZINE	Neuritis	0	0.0774323	D000380 ||| D006042	Agranulocytosis ||| Goiter
	CHEMBL439	D010538	SULFADIAZINE	Peritonitis	0	0.0878663	D000380 ||| D006042	Agranulocytosis ||| Goiter
	CHEMBL439	D010998	SULFADIAZINE	Pleurisy	0	0.139434	D000380 ||| D006042	Agranulocytosis ||| Goiter
	CHEMBL439	D011565	SULFADIAZINE	Psoriasis	0	0.0409804	D000380 ||| D006042	Agranulocytosis ||| Goiter
	CHEMBL439	D012163	SULFADIAZINE	Retinal Detachment	0	0.0172796	D000380 ||| D006042	Agranulocytosis ||| Goiter
	CHEMBL439	D012393	SULFADIAZINE	Rosacea	0	0.0628516	D000380 ||| D006042	Agranulocytosis ||| Goiter
	CHEMBL439	D006042	SULFADIAZINE	Goiter	1	0.0205022	D000380	Agranulocytosis
	CHEMBL439	D002546	SULFADIAZINE	Ischemic Attack, Transient	0	0.0539827	D000380 ||| D006042	Agranulocytosis ||| Goiter
	CHEMBL439	D000083242	SULFADIAZINE	Ischemic Stroke	0	0.0561913	D000380 ||| D006042	Agranulocytosis ||| Goiter
	CHEMBL439	D012891	SULFADIAZINE	Sleep Apnea Syndromes	0	0.0511711	D000380 ||| D006042	Agranulocytosis ||| Goiter
	CHEMBL439	D013921	SULFADIAZINE	Thrombocytopenia	0	0.0410543	D000380 ||| D006042	Agranulocytosis ||| Goiter
	CHEMBL439	D015179	SULFADIAZINE	Colorectal Neoplasms	0	0.00884064	D006042	Goiter
	CHEMBL439	D006627	SULFADIAZINE	Hirschsprung Disease	0	0.0259178	D006042	Goiter
	CHEMBL439	D013964	SULFADIAZINE	Thyroid Neoplasms	0	0.323482	D006042	Goiter
	CHEMBL439	D010001	SULFADIAZINE	Osteitis Deformans	0	0.0560417	D006042	Goiter
	CHEMBL439	D007018	SULFADIAZINE	Hypopituitarism	0	0.00786917	D006042	Goiter
	CHEMBL439	D020246	SULFADIAZINE	Venous Thrombosis	0	0.0378711	D006042	Goiter
	CHEMBL439	D000075224	SULFADIAZINE	Cardiac Conduction System Disease	0	0.0594782	D000380 ||| D006042	Agranulocytosis ||| Goiter
	CHEMBL439	D003731	SULFADIAZINE	Dental Caries	0	0.0525329	D000380 ||| D006042	Agranulocytosis ||| Goiter
	CHEMBL439	D005242	SULFADIAZINE	Fecal Incontinence	0	0.0326913	D000380 ||| D006042	Agranulocytosis ||| Goiter
	CHEMBL439	D016055	SULFADIAZINE	Urinary Retention	0	0.0671472	D000380 ||| D006042	Agranulocytosis ||| Goiter
	CHEMBL439	D011141	SULFADIAZINE	Polyuria	0	0.00887337	D000380 ||| D006042	Agranulocytosis ||| Goiter
	CHEMBL439	D007762	SULFADIAZINE	Labyrinthitis	0	0.0096273	D000380 ||| D006042	Agranulocytosis ||| Goiter
	CHEMBL439	D012878	SULFADIAZINE	Skin Neoplasms	0	0.0886161	D000380 ||| D006042	Agranulocytosis ||| Goiter
	CHEMBL439	D009260	SULFADIAZINE	Nail Diseases	0	0.0384434	D000380 ||| D006042	Agranulocytosis ||| Goiter
	CHEMBL439	D016491	SULFADIAZINE	Peripheral Vascular Diseases	0	0.0186627	D000380 ||| D006042	Agranulocytosis ||| Goiter
	CHEMBL439	D011111	SULFADIAZINE	Polymyalgia Rheumatica	0	0.100402	D000380 ||| D006042	Agranulocytosis ||| Goiter
	CHEMBL439	D013118	SULFADIAZINE	Spinal Cord Diseases	0	0.0451335	D000380 ||| D006042	Agranulocytosis ||| Goiter
	CHEMBL439	D014581	SULFADIAZINE	Urticaria	0	0.0335516	D000380 ||| D006042	Agranulocytosis ||| Goiter
	CHEMBL439	D014648	SULFADIAZINE	Varicose Veins	0	0.0490511	D000380 ||| D006042	Agranulocytosis ||| Goiter
	CHEMBL439	D010031	SULFADIAZINE	Otitis	0	0.0500642	D000380 ||| D006042	Agranulocytosis ||| Goiter
	CHEMBL439	D019966	SULFADIAZINE	Substance-Related Disorders	0	0.0438168	D000380 ||| D006042	Agranulocytosis ||| Goiter
	CHEMBL439	D015155	SULFADIAZINE	Esophageal Spasm, Diffuse	0	0.0601695	D000380 ||| D006042	Agranulocytosis ||| Goiter
	CHEMBL1201752	D001289	IXABEPILONE	Attention Deficit Disorder with Hyperactivity	0	0.175965	D007319 ||| D003248 ||| D005764 ||| D000505 ||| D000740	Sleep Initiation and Maintenance Disorders ||| Constipation ||| Gastroesophageal Reflux ||| Alopecia ||| Anemia
	CHEMBL1201752	D001008	IXABEPILONE	Anxiety Disorders	0	0.0633961	D009443 ||| D007319 ||| D007766 ||| D003248 ||| D005764 ||| D000505 ||| D009260 ||| D011537 ||| D000740 ||| D013921	Neuritis ||| Sleep Initiation and Maintenance Disorders ||| Lacrimal Apparatus Diseases ||| Constipation ||| Gastroesophageal Reflux ||| Alopecia ||| Nail Diseases ||| Pruritus ||| Anemia ||| Thrombocytopenia
	CHEMBL1201752	D013313	IXABEPILONE	Stress Disorders, Post-Traumatic	0	0.0678326	D007319 ||| D003248 ||| D005764 ||| D000505 ||| D000740	Sleep Initiation and Maintenance Disorders ||| Constipation ||| Gastroesophageal Reflux ||| Alopecia ||| Anemia
	CHEMBL1201752	D000856	IXABEPILONE	Anorexia Nervosa	0	0.0210891	D007319 ||| D003248 ||| D005764 ||| D000505 ||| D000740	Sleep Initiation and Maintenance Disorders ||| Constipation ||| Gastroesophageal Reflux ||| Alopecia ||| Anemia
	CHEMBL1201752	D015228	IXABEPILONE	Hypertriglyceridemia	0	0.0170297	D007319 ||| D003248 ||| D005764 ||| D000505 ||| D000740	Sleep Initiation and Maintenance Disorders ||| Constipation ||| Gastroesophageal Reflux ||| Alopecia ||| Anemia
	CHEMBL1201752	D003324	IXABEPILONE	Coronary Artery Disease	0	0.0702839	D009443 ||| D007319 ||| D007766 ||| D003248 ||| D005764 ||| D000505 ||| D009260 ||| D011537 ||| D000740 ||| D013921	Neuritis ||| Sleep Initiation and Maintenance Disorders ||| Lacrimal Apparatus Diseases ||| Constipation ||| Gastroesophageal Reflux ||| Alopecia ||| Nail Diseases ||| Pruritus ||| Anemia ||| Thrombocytopenia
	CHEMBL1201752	D009765	IXABEPILONE	Obesity	0	0.0401633	D009443 ||| D007319 ||| D007766 ||| D003248 ||| D005764 ||| D000505 ||| D009260 ||| D011537 ||| D000740 ||| D013921	Neuritis ||| Sleep Initiation and Maintenance Disorders ||| Lacrimal Apparatus Diseases ||| Constipation ||| Gastroesophageal Reflux ||| Alopecia ||| Nail Diseases ||| Pruritus ||| Anemia ||| Thrombocytopenia
	CHEMBL1201752	D020177	IXABEPILONE	Idiopathic Hypersomnia	0	0.0746023	D007319 ||| D005764 ||| D000505	Sleep Initiation and Maintenance Disorders ||| Gastroesophageal Reflux ||| Alopecia
	CHEMBL1201752	D010300	IXABEPILONE	Parkinson Disease	0	0.0156989	D009443 ||| D007319 ||| D007766 ||| D003248 ||| D005764 ||| D000505 ||| D009260 ||| D011537 ||| D000740 ||| D013921	Neuritis ||| Sleep Initiation and Maintenance Disorders ||| Lacrimal Apparatus Diseases ||| Constipation ||| Gastroesophageal Reflux ||| Alopecia ||| Nail Diseases ||| Pruritus ||| Anemia ||| Thrombocytopenia
	CHEMBL1201752	D013771	IXABEPILONE	Tetralogy of Fallot	0	0.055621	D007319 ||| D003248 ||| D005764 ||| D000505 ||| D000740	Sleep Initiation and Maintenance Disorders ||| Constipation ||| Gastroesophageal Reflux ||| Alopecia ||| Anemia
	CHEMBL1201752	D001172	IXABEPILONE	Arthritis, Rheumatoid	0	0.0258485	D009443 ||| D007319 ||| D007766 ||| D003248 ||| D005764 ||| D000505 ||| D009260 ||| D011537 ||| D000740 ||| D013921	Neuritis ||| Sleep Initiation and Maintenance Disorders ||| Lacrimal Apparatus Diseases ||| Constipation ||| Gastroesophageal Reflux ||| Alopecia ||| Nail Diseases ||| Pruritus ||| Anemia ||| Thrombocytopenia
	CHEMBL1201752	D003424	IXABEPILONE	Crohn Disease	0	0.0224604	D007319 ||| D003248 ||| D005764 ||| D000505 ||| D000740	Sleep Initiation and Maintenance Disorders ||| Constipation ||| Gastroesophageal Reflux ||| Alopecia ||| Anemia
	CHEMBL1201752	D003093	IXABEPILONE	Colitis, Ulcerative	0	0.00282402	D007319 ||| D003248 ||| D005764 ||| D000505 ||| D000740	Sleep Initiation and Maintenance Disorders ||| Constipation ||| Gastroesophageal Reflux ||| Alopecia ||| Anemia
	CHEMBL1201752	D015212	IXABEPILONE	Inflammatory Bowel Diseases	0	0.0131482	D009443 ||| D007319 ||| D007766 ||| D003248 ||| D005764 ||| D000505 ||| D009260 ||| D011537 ||| D000740 ||| D013921	Neuritis ||| Sleep Initiation and Maintenance Disorders ||| Lacrimal Apparatus Diseases ||| Constipation ||| Gastroesophageal Reflux ||| Alopecia ||| Nail Diseases ||| Pruritus ||| Anemia ||| Thrombocytopenia
	CHEMBL1201752	D002761	IXABEPILONE	Cholangitis	0	0.0259549	D007319 ||| D003248 ||| D005764 ||| D000505 ||| D000740	Sleep Initiation and Maintenance Disorders ||| Constipation ||| Gastroesophageal Reflux ||| Alopecia ||| Anemia
	CHEMBL1201752	D017098	IXABEPILONE	IgA Deficiency	0	0.0540901	D007319 ||| D003248 ||| D005764 ||| D000505 ||| D000740	Sleep Initiation and Maintenance Disorders ||| Constipation ||| Gastroesophageal Reflux ||| Alopecia ||| Anemia
	CHEMBL1201752	D008268	IXABEPILONE	Macular Degeneration	0	0.0689386	D009443 ||| D007319 ||| D007766 ||| D003248 ||| D005764 ||| D000505 ||| D009260 ||| D011537 ||| D000740 ||| D013921	Neuritis ||| Sleep Initiation and Maintenance Disorders ||| Lacrimal Apparatus Diseases ||| Constipation ||| Gastroesophageal Reflux ||| Alopecia ||| Nail Diseases ||| Pruritus ||| Anemia ||| Thrombocytopenia
	CHEMBL1201752	D034381	IXABEPILONE	Hearing Loss	0	0.0658716	D007319 ||| D003248 ||| D005764 ||| D000505 ||| D000740	Sleep Initiation and Maintenance Disorders ||| Constipation ||| Gastroesophageal Reflux ||| Alopecia ||| Anemia
	CHEMBL1201752	D014012	IXABEPILONE	Tinnitus	0	0.0933556	D007319 ||| D005764 ||| D000505	Sleep Initiation and Maintenance Disorders ||| Gastroesophageal Reflux ||| Alopecia
	CHEMBL1201752	D000505	IXABEPILONE	Alopecia	1	0.0144571	D007319 ||| D003248 ||| D005764 ||| D000740	Sleep Initiation and Maintenance Disorders ||| Constipation ||| Gastroesophageal Reflux ||| Anemia
	CHEMBL1201752	D019226	IXABEPILONE	Oral Ulcer	0	0.0507789	D007319 ||| D003248 ||| D005764 ||| D000505 ||| D000740	Sleep Initiation and Maintenance Disorders ||| Constipation ||| Gastroesophageal Reflux ||| Alopecia ||| Anemia
	CHEMBL1201752	D000787	IXABEPILONE	Angina Pectoris	0	0.0933671	D009443 ||| D007319 ||| D007766 ||| D003248 ||| D005764 ||| D000505 ||| D009260 ||| D011537 ||| D000740 ||| D013921	Neuritis ||| Sleep Initiation and Maintenance Disorders ||| Lacrimal Apparatus Diseases ||| Constipation ||| Gastroesophageal Reflux ||| Alopecia ||| Nail Diseases ||| Pruritus ||| Anemia ||| Thrombocytopenia
	CHEMBL1201752	D065631	IXABEPILONE	Rhinitis, Allergic	0	0.074296	D009443 ||| D007319 ||| D007766 ||| D003248 ||| D005764 ||| D000505 ||| D009260 ||| D011537 ||| D000740 ||| D013921	Neuritis ||| Sleep Initiation and Maintenance Disorders ||| Lacrimal Apparatus Diseases ||| Constipation ||| Gastroesophageal Reflux ||| Alopecia ||| Nail Diseases ||| Pruritus ||| Anemia ||| Thrombocytopenia
	CHEMBL1201752	D001249	IXABEPILONE	Asthma	0	0.0470712	D009443 ||| D007319 ||| D007766 ||| D003248 ||| D005764 ||| D000505 ||| D009260 ||| D011537 ||| D000740 ||| D013921	Neuritis ||| Sleep Initiation and Maintenance Disorders ||| Lacrimal Apparatus Diseases ||| Constipation ||| Gastroesophageal Reflux ||| Alopecia ||| Nail Diseases ||| Pruritus ||| Anemia ||| Thrombocytopenia
	CHEMBL1201752	D005764	IXABEPILONE	Gastroesophageal Reflux	1	0.158165	D009443 ||| D007319 ||| D007766 ||| D003248 ||| D000505 ||| D009260 ||| D011537 ||| D000740 ||| D013921	Neuritis ||| Sleep Initiation and Maintenance Disorders ||| Lacrimal Apparatus Diseases ||| Constipation ||| Alopecia ||| Nail Diseases ||| Pruritus ||| Anemia ||| Thrombocytopenia
	CHEMBL1201752	D007037	IXABEPILONE	Hypothyroidism	0	0.0656459	D007319 ||| D003248 ||| D005764 ||| D000505 ||| D000740	Sleep Initiation and Maintenance Disorders ||| Constipation ||| Gastroesophageal Reflux ||| Alopecia ||| Anemia
	CHEMBL1201752	D008881	IXABEPILONE	Migraine Disorders	0	0.0580186	D009443 ||| D007319 ||| D007766 ||| D003248 ||| D005764 ||| D000505 ||| D009260 ||| D011537 ||| D000740 ||| D013921	Neuritis ||| Sleep Initiation and Maintenance Disorders ||| Lacrimal Apparatus Diseases ||| Constipation ||| Gastroesophageal Reflux ||| Alopecia ||| Nail Diseases ||| Pruritus ||| Anemia ||| Thrombocytopenia
	CHEMBL1201752	D004485	IXABEPILONE	Eczema	0	0.0428475	D009443 ||| D007319 ||| D007766 ||| D003248 ||| D005764 ||| D000505 ||| D009260 ||| D011537 ||| D000740 ||| D013921	Neuritis ||| Sleep Initiation and Maintenance Disorders ||| Lacrimal Apparatus Diseases ||| Constipation ||| Gastroesophageal Reflux ||| Alopecia ||| Nail Diseases ||| Pruritus ||| Anemia ||| Thrombocytopenia
	CHEMBL1201752	D006937	IXABEPILONE	Hypercholesterolemia	0	0.0537954	D009443 ||| D007319 ||| D007766 ||| D003248 ||| D005764 ||| D000505 ||| D009260 ||| D011537 ||| D000740 ||| D013921	Neuritis ||| Sleep Initiation and Maintenance Disorders ||| Lacrimal Apparatus Diseases ||| Constipation ||| Gastroesophageal Reflux ||| Alopecia ||| Nail Diseases ||| Pruritus ||| Anemia ||| Thrombocytopenia
	CHEMBL1201752	D012626	IXABEPILONE	Sebaceous Gland Neoplasms	0	0.0259666	D007319 ||| D003248 ||| D005764 ||| D000505 ||| D000740	Sleep Initiation and Maintenance Disorders ||| Constipation ||| Gastroesophageal Reflux ||| Alopecia ||| Anemia
	CHEMBL1201752	D001943	IXABEPILONE	Breast Neoplasms	0	0.0478825	D009443 ||| D007319 ||| D007766 ||| D003248 ||| D005764 ||| D000505 ||| D009260 ||| D011537 ||| D000740 ||| D013921	Neuritis ||| Sleep Initiation and Maintenance Disorders ||| Lacrimal Apparatus Diseases ||| Constipation ||| Gastroesophageal Reflux ||| Alopecia ||| Nail Diseases ||| Pruritus ||| Anemia ||| Thrombocytopenia
	CHEMBL1201752	D002280	IXABEPILONE	Carcinoma, Basal Cell	0	0.0194006	D009443 ||| D007319 ||| D007766 ||| D003248 ||| D005764 ||| D000505 ||| D009260 ||| D011537 ||| D000740 ||| D013921	Neuritis ||| Sleep Initiation and Maintenance Disorders ||| Lacrimal Apparatus Diseases ||| Constipation ||| Gastroesophageal Reflux ||| Alopecia ||| Nail Diseases ||| Pruritus ||| Anemia ||| Thrombocytopenia
	CHEMBL1201752	D000230	IXABEPILONE	Adenocarcinoma	0	0.0862982	D007319 ||| D003248 ||| D005764 ||| D000505 ||| D000740	Sleep Initiation and Maintenance Disorders ||| Constipation ||| Gastroesophageal Reflux ||| Alopecia ||| Anemia
	CHEMBL1201752	D002386	IXABEPILONE	Cataract	0	0.0903996	D009443 ||| D007319 ||| D007766 ||| D003248 ||| D005764 ||| D000505 ||| D009260 ||| D011537 ||| D000740 ||| D013921	Neuritis ||| Sleep Initiation and Maintenance Disorders ||| Lacrimal Apparatus Diseases ||| Constipation ||| Gastroesophageal Reflux ||| Alopecia ||| Nail Diseases ||| Pruritus ||| Anemia ||| Thrombocytopenia
	CHEMBL1201752	D006552	IXABEPILONE	Hernia, Inguinal	0	0.0168155	D009443 ||| D007319 ||| D007766 ||| D003248 ||| D005764 ||| D000505 ||| D009260 ||| D011537 ||| D000740 ||| D013921	Neuritis ||| Sleep Initiation and Maintenance Disorders ||| Lacrimal Apparatus Diseases ||| Constipation ||| Gastroesophageal Reflux ||| Alopecia ||| Nail Diseases ||| Pruritus ||| Anemia ||| Thrombocytopenia
	CHEMBL1201752	D012005	IXABEPILONE	Rectal Prolapse	0	0.0711537	D007319 ||| D003248 ||| D005764 ||| D000505 ||| D000740	Sleep Initiation and Maintenance Disorders ||| Constipation ||| Gastroesophageal Reflux ||| Alopecia ||| Anemia
	CHEMBL1201752	D014029	IXABEPILONE	Tobacco Use Disorder	0	0.0167459	D007319 ||| D003248 ||| D005764 ||| D000505 ||| D000740	Sleep Initiation and Maintenance Disorders ||| Constipation ||| Gastroesophageal Reflux ||| Alopecia ||| Anemia
	CHEMBL1201752	D009203	IXABEPILONE	Myocardial Infarction	0	0.0431867	D009443 ||| D007319 ||| D007766 ||| D003248 ||| D005764 ||| D000505 ||| D009260 ||| D011537 ||| D000740 ||| D013921	Neuritis ||| Sleep Initiation and Maintenance Disorders ||| Lacrimal Apparatus Diseases ||| Constipation ||| Gastroesophageal Reflux ||| Alopecia ||| Nail Diseases ||| Pruritus ||| Anemia ||| Thrombocytopenia
	CHEMBL1201752	D005756	IXABEPILONE	Gastritis	0	0.240523	D009443 ||| D007319 ||| D007766 ||| D003248 ||| D005764 ||| D000505 ||| D009260 ||| D011537 ||| D000740 ||| D013921	Neuritis ||| Sleep Initiation and Maintenance Disorders ||| Lacrimal Apparatus Diseases ||| Constipation ||| Gastroesophageal Reflux ||| Alopecia ||| Nail Diseases ||| Pruritus ||| Anemia ||| Thrombocytopenia
	CHEMBL1201752	D006548	IXABEPILONE	Hernia, Diaphragmatic	0	0.245117	D009443 ||| D007319 ||| D007766 ||| D003248 ||| D005764 ||| D000505 ||| D009260 ||| D011537 ||| D000740 ||| D013921	Neuritis ||| Sleep Initiation and Maintenance Disorders ||| Lacrimal Apparatus Diseases ||| Constipation ||| Gastroesophageal Reflux ||| Alopecia ||| Nail Diseases ||| Pruritus ||| Anemia ||| Thrombocytopenia
	CHEMBL1201752	D000076385	IXABEPILONE	Diverticular Diseases	0	0.105639	D007319 ||| D003248 ||| D005764 ||| D000505 ||| D000740	Sleep Initiation and Maintenance Disorders ||| Constipation ||| Gastroesophageal Reflux ||| Alopecia ||| Anemia
	CHEMBL1201752	D007319	IXABEPILONE	Sleep Initiation and Maintenance Disorders	1	0.109531	D009443 ||| D007766 ||| D003248 ||| D005764 ||| D000505 ||| D009260 ||| D011537 ||| D000740 ||| D013921	Neuritis ||| Lacrimal Apparatus Diseases ||| Constipation ||| Gastroesophageal Reflux ||| Alopecia ||| Nail Diseases ||| Pruritus ||| Anemia ||| Thrombocytopenia
	CHEMBL1201752	D009290	IXABEPILONE	Narcolepsy	0	0.0521498	D009443 ||| D007319 ||| D007766 ||| D003248 ||| D005764 ||| D000505 ||| D009260 ||| D011537 ||| D000740 ||| D013921	Neuritis ||| Sleep Initiation and Maintenance Disorders ||| Lacrimal Apparatus Diseases ||| Constipation ||| Gastroesophageal Reflux ||| Alopecia ||| Nail Diseases ||| Pruritus ||| Anemia ||| Thrombocytopenia
	CHEMBL1201752	D003922	IXABEPILONE	Diabetes Mellitus, Type 1	0	0.0308617	D007319 ||| D003248 ||| D005764 ||| D000505 ||| D000740	Sleep Initiation and Maintenance Disorders ||| Constipation ||| Gastroesophageal Reflux ||| Alopecia ||| Anemia
	CHEMBL1201752	D002446	IXABEPILONE	Celiac Disease	0	0.0578544	D007319 ||| D003248 ||| D005764 ||| D000505 ||| D000740	Sleep Initiation and Maintenance Disorders ||| Constipation ||| Gastroesophageal Reflux ||| Alopecia ||| Anemia
	CHEMBL1201752	D008105	IXABEPILONE	Liver Cirrhosis, Biliary	0	0.0377279	D007319 ||| D003248 ||| D005764 ||| D000505 ||| D000740	Sleep Initiation and Maintenance Disorders ||| Constipation ||| Gastroesophageal Reflux ||| Alopecia ||| Anemia
	CHEMBL1201752	D014820	IXABEPILONE	Vitiligo	0	0.0685664	D007319 ||| D003248 ||| D005764 ||| D000505 ||| D000740	Sleep Initiation and Maintenance Disorders ||| Constipation ||| Gastroesophageal Reflux ||| Alopecia ||| Anemia
	CHEMBL1201752	D009798	IXABEPILONE	Ocular Hypertension	0	0.0514436	D007319 ||| D003248 ||| D005764 ||| D000505 ||| D000740	Sleep Initiation and Maintenance Disorders ||| Constipation ||| Gastroesophageal Reflux ||| Alopecia ||| Anemia
	CHEMBL1201752	D009447	IXABEPILONE	Neuroblastoma	0	0.112257	D007319 ||| D003248 ||| D005764 ||| D000505 ||| D000740	Sleep Initiation and Maintenance Disorders ||| Constipation ||| Gastroesophageal Reflux ||| Alopecia ||| Anemia
	CHEMBL1201752	D012559	IXABEPILONE	Schizophrenia	0	0.0623452	D009443 ||| D007319 ||| D007766 ||| D003248 ||| D005764 ||| D000505 ||| D009260 ||| D011537 ||| D000740 ||| D013921	Neuritis ||| Sleep Initiation and Maintenance Disorders ||| Lacrimal Apparatus Diseases ||| Constipation ||| Gastroesophageal Reflux ||| Alopecia ||| Nail Diseases ||| Pruritus ||| Anemia ||| Thrombocytopenia
	CHEMBL1201752	D000690	IXABEPILONE	Amyotrophic Lateral Sclerosis	0	0.0248387	D007319 ||| D003248 ||| D005764 ||| D000505 ||| D000740	Sleep Initiation and Maintenance Disorders ||| Constipation ||| Gastroesophageal Reflux ||| Alopecia ||| Anemia
	CHEMBL1201752	D008180	IXABEPILONE	Lupus Erythematosus, Systemic	0	0.010342	D009443 ||| D007319 ||| D007766 ||| D003248 ||| D005764 ||| D000505 ||| D009260 ||| D011537 ||| D000740 ||| D013921	Neuritis ||| Sleep Initiation and Maintenance Disorders ||| Lacrimal Apparatus Diseases ||| Constipation ||| Gastroesophageal Reflux ||| Alopecia ||| Nail Diseases ||| Pruritus ||| Anemia ||| Thrombocytopenia
	CHEMBL1201752	D000437	IXABEPILONE	Alcoholism	0	0.0239522	D007319 ||| D003248 ||| D005764 ||| D000505 ||| D000740	Sleep Initiation and Maintenance Disorders ||| Constipation ||| Gastroesophageal Reflux ||| Alopecia ||| Anemia
	CHEMBL1201752	D000067877	IXABEPILONE	Autism Spectrum Disorder	0	0.0402197	D007319 ||| D003248 ||| D005764 ||| D000505 ||| D000740	Sleep Initiation and Maintenance Disorders ||| Constipation ||| Gastroesophageal Reflux ||| Alopecia ||| Anemia
	CHEMBL1201752	D001714	IXABEPILONE	Bipolar Disorder	0	0.0195197	D009443 ||| D007319 ||| D007766 ||| D003248 ||| D005764 ||| D000505 ||| D009260 ||| D011537 ||| D000740 ||| D013921	Neuritis ||| Sleep Initiation and Maintenance Disorders ||| Lacrimal Apparatus Diseases ||| Constipation ||| Gastroesophageal Reflux ||| Alopecia ||| Nail Diseases ||| Pruritus ||| Anemia ||| Thrombocytopenia
	CHEMBL1201752	D009771	IXABEPILONE	Obsessive-Compulsive Disorder	0	0.0457512	D007319 ||| D003248 ||| D005764 ||| D000505 ||| D000740	Sleep Initiation and Maintenance Disorders ||| Constipation ||| Gastroesophageal Reflux ||| Alopecia ||| Anemia
	CHEMBL1201752	D003924	IXABEPILONE	Diabetes Mellitus, Type 2	0	0.0575402	D007319 ||| D003248 ||| D005764 ||| D000505 ||| D000740	Sleep Initiation and Maintenance Disorders ||| Constipation ||| Gastroesophageal Reflux ||| Alopecia ||| Anemia
	CHEMBL1201752	D000544	IXABEPILONE	Alzheimer Disease	0	0.0200989	D007319 ||| D003248 ||| D005764 ||| D000505 ||| D000740	Sleep Initiation and Maintenance Disorders ||| Constipation ||| Gastroesophageal Reflux ||| Alopecia ||| Anemia
	CHEMBL1201752	D004827	IXABEPILONE	Epilepsy	0	0.0211603	D009443 ||| D007319 ||| D007766 ||| D003248 ||| D005764 ||| D000505 ||| D009260 ||| D011537 ||| D000740 ||| D013921	Neuritis ||| Sleep Initiation and Maintenance Disorders ||| Lacrimal Apparatus Diseases ||| Constipation ||| Gastroesophageal Reflux ||| Alopecia ||| Nail Diseases ||| Pruritus ||| Anemia ||| Thrombocytopenia
	CHEMBL1201752	D005901	IXABEPILONE	Glaucoma	0	0.042485	D009443 ||| D007319 ||| D007766 ||| D003248 ||| D005764 ||| D000505 ||| D009260 ||| D011537 ||| D000740 ||| D013921	Neuritis ||| Sleep Initiation and Maintenance Disorders ||| Lacrimal Apparatus Diseases ||| Constipation ||| Gastroesophageal Reflux ||| Alopecia ||| Nail Diseases ||| Pruritus ||| Anemia ||| Thrombocytopenia
	CHEMBL1201752	D051436	IXABEPILONE	Renal Insufficiency, Chronic	0	0.0699276	D007319 ||| D003248 ||| D005764 ||| D000505 ||| D000740	Sleep Initiation and Maintenance Disorders ||| Constipation ||| Gastroesophageal Reflux ||| Alopecia ||| Anemia
	CHEMBL1201752	D013167	IXABEPILONE	Spondylitis, Ankylosing	0	0.0715246	D007319 ||| D003248 ||| D005764 ||| D000505 ||| D000740	Sleep Initiation and Maintenance Disorders ||| Constipation ||| Gastroesophageal Reflux ||| Alopecia ||| Anemia
	CHEMBL1201752	D003863	IXABEPILONE	Depression	0	0.160186	D009443 ||| D007319 ||| D007766 ||| D003248 ||| D005764 ||| D000505 ||| D009260 ||| D011537 ||| D000740 ||| D013921	Neuritis ||| Sleep Initiation and Maintenance Disorders ||| Lacrimal Apparatus Diseases ||| Constipation ||| Gastroesophageal Reflux ||| Alopecia ||| Nail Diseases ||| Pruritus ||| Anemia ||| Thrombocytopenia
	CHEMBL1201752	D010003	IXABEPILONE	Osteoarthritis	0	0.0432419	D009443 ||| D007319 ||| D007766 ||| D003248 ||| D005764 ||| D000505 ||| D009260 ||| D011537 ||| D000740 ||| D013921	Neuritis ||| Sleep Initiation and Maintenance Disorders ||| Lacrimal Apparatus Diseases ||| Constipation ||| Gastroesophageal Reflux ||| Alopecia ||| Nail Diseases ||| Pruritus ||| Anemia ||| Thrombocytopenia
	CHEMBL1201752	D000419	IXABEPILONE	Albuminuria	0	0.00670767	D007319 ||| D003248 ||| D005764 ||| D000505 ||| D000740	Sleep Initiation and Maintenance Disorders ||| Constipation ||| Gastroesophageal Reflux ||| Alopecia ||| Anemia
	CHEMBL1201752	D001281	IXABEPILONE	Atrial Fibrillation	0	0.0321648	D009443 ||| D007319 ||| D007766 ||| D003248 ||| D005764 ||| D000505 ||| D009260 ||| D011537 ||| D000740 ||| D013921	Neuritis ||| Sleep Initiation and Maintenance Disorders ||| Lacrimal Apparatus Diseases ||| Constipation ||| Gastroesophageal Reflux ||| Alopecia ||| Nail Diseases ||| Pruritus ||| Anemia ||| Thrombocytopenia
	CHEMBL1201752	D006973	IXABEPILONE	Hypertension	0	0.0647386	D009443 ||| D007319 ||| D007766 ||| D003248 ||| D005764 ||| D000505 ||| D009260 ||| D011537 ||| D000740 ||| D013921	Neuritis ||| Sleep Initiation and Maintenance Disorders ||| Lacrimal Apparatus Diseases ||| Constipation ||| Gastroesophageal Reflux ||| Alopecia ||| Nail Diseases ||| Pruritus ||| Anemia ||| Thrombocytopenia
	CHEMBL1201752	D006327	IXABEPILONE	Heart Block	0	0.011813	D009443 ||| D007319 ||| D007766 ||| D003248 ||| D005764 ||| D000505 ||| D009260 ||| D011537 ||| D000740 ||| D013921	Neuritis ||| Sleep Initiation and Maintenance Disorders ||| Lacrimal Apparatus Diseases ||| Constipation ||| Gastroesophageal Reflux ||| Alopecia ||| Nail Diseases ||| Pruritus ||| Anemia ||| Thrombocytopenia
	CHEMBL1201752	D055623	IXABEPILONE	Keratosis, Actinic	0	0.080123	D009443 ||| D007319 ||| D007766 ||| D003248 ||| D005764 ||| D000505 ||| D009260 ||| D011537 ||| D000740 ||| D013921	Neuritis ||| Sleep Initiation and Maintenance Disorders ||| Lacrimal Apparatus Diseases ||| Constipation ||| Gastroesophageal Reflux ||| Alopecia ||| Nail Diseases ||| Pruritus ||| Anemia ||| Thrombocytopenia
	CHEMBL1201752	D001991	IXABEPILONE	Bronchitis	0	0.0468254	D009443 ||| D007319 ||| D007766 ||| D003248 ||| D005764 ||| D000505 ||| D009260 ||| D011537 ||| D000740 ||| D013921	Neuritis ||| Sleep Initiation and Maintenance Disorders ||| Lacrimal Apparatus Diseases ||| Constipation ||| Gastroesophageal Reflux ||| Alopecia ||| Nail Diseases ||| Pruritus ||| Anemia ||| Thrombocytopenia
	CHEMBL1201752	D008175	IXABEPILONE	Lung Neoplasms	0	0.031619	D009443 ||| D007319 ||| D007766 ||| D003248 ||| D005764 ||| D000505 ||| D009260 ||| D011537 ||| D000740 ||| D013921	Neuritis ||| Sleep Initiation and Maintenance Disorders ||| Lacrimal Apparatus Diseases ||| Constipation ||| Gastroesophageal Reflux ||| Alopecia ||| Nail Diseases ||| Pruritus ||| Anemia ||| Thrombocytopenia
	CHEMBL1201752	D008545	IXABEPILONE	Melanoma	0	0.0662401	D009443 ||| D007319 ||| D007766 ||| D003248 ||| D005764 ||| D000505 ||| D009260 ||| D011537 ||| D000740 ||| D013921	Neuritis ||| Sleep Initiation and Maintenance Disorders ||| Lacrimal Apparatus Diseases ||| Constipation ||| Gastroesophageal Reflux ||| Alopecia ||| Nail Diseases ||| Pruritus ||| Anemia ||| Thrombocytopenia
	CHEMBL1201752	D008228	IXABEPILONE	Lymphoma, Non-Hodgkin	0	0.0364988	D009443 ||| D007319 ||| D007766 ||| D003248 ||| D005764 ||| D000505 ||| D009260 ||| D011537 ||| D000740 ||| D013921	Neuritis ||| Sleep Initiation and Maintenance Disorders ||| Lacrimal Apparatus Diseases ||| Constipation ||| Gastroesophageal Reflux ||| Alopecia ||| Nail Diseases ||| Pruritus ||| Anemia ||| Thrombocytopenia
	CHEMBL1201752	D002294	IXABEPILONE	Carcinoma, Squamous Cell	0	0.0104924	D009443 ||| D007319 ||| D007766 ||| D003248 ||| D005764 ||| D000505 ||| D009260 ||| D011537 ||| D000740 ||| D013921	Neuritis ||| Sleep Initiation and Maintenance Disorders ||| Lacrimal Apparatus Diseases ||| Constipation ||| Gastroesophageal Reflux ||| Alopecia ||| Nail Diseases ||| Pruritus ||| Anemia ||| Thrombocytopenia
	CHEMBL1201752	D002349	IXABEPILONE	Carpal Tunnel Syndrome	0	0.0676036	D009443 ||| D007319 ||| D007766 ||| D003248 ||| D005764 ||| D000505 ||| D009260 ||| D011537 ||| D000740 ||| D013921	Neuritis ||| Sleep Initiation and Maintenance Disorders ||| Lacrimal Apparatus Diseases ||| Constipation ||| Gastroesophageal Reflux ||| Alopecia ||| Nail Diseases ||| Pruritus ||| Anemia ||| Thrombocytopenia
	CHEMBL1201752	D016883	IXABEPILONE	Diabetic Ketoacidosis	0	0.259414	D009443 ||| D007319 ||| D007766 ||| D003248 ||| D005764 ||| D000505 ||| D009260 ||| D011537 ||| D000740 ||| D013921	Neuritis ||| Sleep Initiation and Maintenance Disorders ||| Lacrimal Apparatus Diseases ||| Constipation ||| Gastroesophageal Reflux ||| Alopecia ||| Nail Diseases ||| Pruritus ||| Anemia ||| Thrombocytopenia
	CHEMBL1201752	D001749	IXABEPILONE	Urinary Bladder Neoplasms	0	0.00691298	D009443 ||| D007319 ||| D007766 ||| D003248 ||| D005764 ||| D000505 ||| D009260 ||| D011537 ||| D000740 ||| D013921	Neuritis ||| Sleep Initiation and Maintenance Disorders ||| Lacrimal Apparatus Diseases ||| Constipation ||| Gastroesophageal Reflux ||| Alopecia ||| Nail Diseases ||| Pruritus ||| Anemia ||| Thrombocytopenia
	CHEMBL1201752	D007889	IXABEPILONE	Leiomyoma	0	0.040322	D009443 ||| D007319 ||| D007766 ||| D003248 ||| D005764 ||| D000505 ||| D009260 ||| D011537 ||| D000740 ||| D013921	Neuritis ||| Sleep Initiation and Maintenance Disorders ||| Lacrimal Apparatus Diseases ||| Constipation ||| Gastroesophageal Reflux ||| Alopecia ||| Nail Diseases ||| Pruritus ||| Anemia ||| Thrombocytopenia
	CHEMBL1201752	D018798	IXABEPILONE	Anemia, Iron-Deficiency	0	0.0324038	D009443 ||| D007319 ||| D007766 ||| D003248 ||| D005764 ||| D000505 ||| D009260 ||| D011537 ||| D000740 ||| D013921	Neuritis ||| Sleep Initiation and Maintenance Disorders ||| Lacrimal Apparatus Diseases ||| Constipation ||| Gastroesophageal Reflux ||| Alopecia ||| Nail Diseases ||| Pruritus ||| Anemia ||| Thrombocytopenia
	CHEMBL1201752	D000380	IXABEPILONE	Agranulocytosis	0	0.0429774	D009443 ||| D007319 ||| D007766 ||| D003248 ||| D005764 ||| D009260 ||| D011537 ||| D000740 ||| D013921	Neuritis ||| Sleep Initiation and Maintenance Disorders ||| Lacrimal Apparatus Diseases ||| Constipation ||| Gastroesophageal Reflux ||| Nail Diseases ||| Pruritus ||| Anemia ||| Thrombocytopenia
	CHEMBL1201752	D012893	IXABEPILONE	Sleep Wake Disorders	0	0.0364222	D009443 ||| D007319 ||| D007766 ||| D003248 ||| D005764 ||| D000505 ||| D009260 ||| D011537 ||| D000740 ||| D013921	Neuritis ||| Sleep Initiation and Maintenance Disorders ||| Lacrimal Apparatus Diseases ||| Constipation ||| Gastroesophageal Reflux ||| Alopecia ||| Nail Diseases ||| Pruritus ||| Anemia ||| Thrombocytopenia
	CHEMBL1201752	D006429	IXABEPILONE	Hemiplegia	0	0.0405849	D009443 ||| D007319 ||| D007766 ||| D003248 ||| D005764 ||| D009260 ||| D011537 ||| D000740 ||| D013921	Neuritis ||| Sleep Initiation and Maintenance Disorders ||| Lacrimal Apparatus Diseases ||| Constipation ||| Gastroesophageal Reflux ||| Nail Diseases ||| Pruritus ||| Anemia ||| Thrombocytopenia
	CHEMBL1201752	D011655	IXABEPILONE	Pulmonary Embolism	0	0.0319373	D009443 ||| D007319 ||| D007766 ||| D003248 ||| D005764 ||| D000505 ||| D009260 ||| D011537 ||| D000740 ||| D013921	Neuritis ||| Sleep Initiation and Maintenance Disorders ||| Lacrimal Apparatus Diseases ||| Constipation ||| Gastroesophageal Reflux ||| Alopecia ||| Nail Diseases ||| Pruritus ||| Anemia ||| Thrombocytopenia
	CHEMBL1201752	D009202	IXABEPILONE	Cardiomyopathies	0	0.00373438	D009443 ||| D007319 ||| D007766 ||| D003248 ||| D005764 ||| D000505 ||| D009260 ||| D011537 ||| D000740 ||| D013921	Neuritis ||| Sleep Initiation and Maintenance Disorders ||| Lacrimal Apparatus Diseases ||| Constipation ||| Gastroesophageal Reflux ||| Alopecia ||| Nail Diseases ||| Pruritus ||| Anemia ||| Thrombocytopenia
	CHEMBL1201752	D013345	IXABEPILONE	Subarachnoid Hemorrhage	0	0.0396872	D009443 ||| D007319 ||| D007766 ||| D003248 ||| D005764 ||| D000505 ||| D009260 ||| D011537 ||| D000740 ||| D013921	Neuritis ||| Sleep Initiation and Maintenance Disorders ||| Lacrimal Apparatus Diseases ||| Constipation ||| Gastroesophageal Reflux ||| Alopecia ||| Nail Diseases ||| Pruritus ||| Anemia ||| Thrombocytopenia
	CHEMBL1201752	D002543	IXABEPILONE	Cerebral Hemorrhage	0	0.0341123	D009443 ||| D007319 ||| D007766 ||| D003248 ||| D005764 ||| D000505 ||| D009260 ||| D011537 ||| D000740 ||| D013921	Neuritis ||| Sleep Initiation and Maintenance Disorders ||| Lacrimal Apparatus Diseases ||| Constipation ||| Gastroesophageal Reflux ||| Alopecia ||| Nail Diseases ||| Pruritus ||| Anemia ||| Thrombocytopenia
	CHEMBL1201752	D002544	IXABEPILONE	Cerebral Infarction	0	0.00712091	D009443 ||| D007319 ||| D007766 ||| D003248 ||| D005764 ||| D009260 ||| D011537 ||| D000740 ||| D013921	Neuritis ||| Sleep Initiation and Maintenance Disorders ||| Lacrimal Apparatus Diseases ||| Constipation ||| Gastroesophageal Reflux ||| Nail Diseases ||| Pruritus ||| Anemia ||| Thrombocytopenia
	CHEMBL1201752	D050197	IXABEPILONE	Arteriosclerosis	0	0.0200118	D009443 ||| D007319 ||| D007766 ||| D003248 ||| D005764 ||| D000505 ||| D009260 ||| D011537 ||| D000740 ||| D013921	Neuritis ||| Sleep Initiation and Maintenance Disorders ||| Lacrimal Apparatus Diseases ||| Constipation ||| Gastroesophageal Reflux ||| Alopecia ||| Nail Diseases ||| Pruritus ||| Anemia ||| Thrombocytopenia
	CHEMBL1201752	D010689	IXABEPILONE	Phlebitis	0	0.0804331	D009443 ||| D007319 ||| D007766 ||| D003248 ||| D005764 ||| D009260 ||| D011537 ||| D000740 ||| D013921	Neuritis ||| Sleep Initiation and Maintenance Disorders ||| Lacrimal Apparatus Diseases ||| Constipation ||| Gastroesophageal Reflux ||| Nail Diseases ||| Pruritus ||| Anemia ||| Thrombocytopenia
	CHEMBL1201752	D006484	IXABEPILONE	Hemorrhoids	0	0.0692013	D009443 ||| D007319 ||| D007766 ||| D003248 ||| D005764 ||| D000505 ||| D009260 ||| D011537 ||| D000740 ||| D013921	Neuritis ||| Sleep Initiation and Maintenance Disorders ||| Lacrimal Apparatus Diseases ||| Constipation ||| Gastroesophageal Reflux ||| Alopecia ||| Nail Diseases ||| Pruritus ||| Anemia ||| Thrombocytopenia
	CHEMBL1201752	D007022	IXABEPILONE	Hypotension	0	0.0169331	D009443 ||| D007319 ||| D007766 ||| D003248 ||| D005764 ||| D009260 ||| D011537 ||| D000740 ||| D013921	Neuritis ||| Sleep Initiation and Maintenance Disorders ||| Lacrimal Apparatus Diseases ||| Constipation ||| Gastroesophageal Reflux ||| Nail Diseases ||| Pruritus ||| Anemia ||| Thrombocytopenia
	CHEMBL1201752	D012852	IXABEPILONE	Sinusitis	0	0.0166283	D009443 ||| D007319 ||| D007766 ||| D003248 ||| D005764 ||| D000505 ||| D009260 ||| D011537 ||| D000740 ||| D013921	Neuritis ||| Sleep Initiation and Maintenance Disorders ||| Lacrimal Apparatus Diseases ||| Constipation ||| Gastroesophageal Reflux ||| Alopecia ||| Nail Diseases ||| Pruritus ||| Anemia ||| Thrombocytopenia
	CHEMBL1201752	D010996	IXABEPILONE	Pleural Effusion	0	0.0461814	D009443 ||| D007319 ||| D007766 ||| D003248 ||| D005764 ||| D009260 ||| D011537 ||| D000740 ||| D013921	Neuritis ||| Sleep Initiation and Maintenance Disorders ||| Lacrimal Apparatus Diseases ||| Constipation ||| Gastroesophageal Reflux ||| Nail Diseases ||| Pruritus ||| Anemia ||| Thrombocytopenia
	CHEMBL1201752	D011030	IXABEPILONE	Pneumothorax	0	0.030305	D009443 ||| D007319 ||| D007766 ||| D003248 ||| D005764 ||| D000505 ||| D009260 ||| D011537 ||| D000740 ||| D013921	Neuritis ||| Sleep Initiation and Maintenance Disorders ||| Lacrimal Apparatus Diseases ||| Constipation ||| Gastroesophageal Reflux ||| Alopecia ||| Nail Diseases ||| Pruritus ||| Anemia ||| Thrombocytopenia
	CHEMBL1201752	D014060	IXABEPILONE	Tongue Diseases	0	0.0370988	D009443 ||| D007319 ||| D007766 ||| D003248 ||| D005764 ||| D009260 ||| D011537 ||| D000740 ||| D013921	Neuritis ||| Sleep Initiation and Maintenance Disorders ||| Lacrimal Apparatus Diseases ||| Constipation ||| Gastroesophageal Reflux ||| Nail Diseases ||| Pruritus ||| Anemia ||| Thrombocytopenia
	CHEMBL1201752	D004941	IXABEPILONE	Esophagitis	0	0.14145	D009443 ||| D007319 ||| D007766 ||| D003248 ||| D005764 ||| D009260 ||| D011537 ||| D000740 ||| D013921	Neuritis ||| Sleep Initiation and Maintenance Disorders ||| Lacrimal Apparatus Diseases ||| Constipation ||| Gastroesophageal Reflux ||| Nail Diseases ||| Pruritus ||| Anemia ||| Thrombocytopenia
	CHEMBL1201752	D013276	IXABEPILONE	Stomach Ulcer	0	0.0188501	D009443 ||| D007319 ||| D007766 ||| D003248 ||| D005764 ||| D000505 ||| D009260 ||| D011537 ||| D000740 ||| D013921	Neuritis ||| Sleep Initiation and Maintenance Disorders ||| Lacrimal Apparatus Diseases ||| Constipation ||| Gastroesophageal Reflux ||| Alopecia ||| Nail Diseases ||| Pruritus ||| Anemia ||| Thrombocytopenia
	CHEMBL1201752	D004415	IXABEPILONE	Dyspepsia	0	0.0787312	D009443 ||| D007319 ||| D007766 ||| D003248 ||| D005764 ||| D009260 ||| D011537 ||| D000740 ||| D013921	Neuritis ||| Sleep Initiation and Maintenance Disorders ||| Lacrimal Apparatus Diseases ||| Constipation ||| Gastroesophageal Reflux ||| Nail Diseases ||| Pruritus ||| Anemia ||| Thrombocytopenia
	CHEMBL1201752	D002769	IXABEPILONE	Cholelithiasis	0	0.0537023	D009443 ||| D007319 ||| D007766 ||| D003248 ||| D005764 ||| D000505 ||| D009260 ||| D011537 ||| D000740 ||| D013921	Neuritis ||| Sleep Initiation and Maintenance Disorders ||| Lacrimal Apparatus Diseases ||| Constipation ||| Gastroesophageal Reflux ||| Alopecia ||| Nail Diseases ||| Pruritus ||| Anemia ||| Thrombocytopenia
	CHEMBL1201752	D002764	IXABEPILONE	Cholecystitis	0	0.128059	D009443 ||| D007319 ||| D007766 ||| D003248 ||| D005764 ||| D000505 ||| D009260 ||| D011537 ||| D000740 ||| D013921	Neuritis ||| Sleep Initiation and Maintenance Disorders ||| Lacrimal Apparatus Diseases ||| Constipation ||| Gastroesophageal Reflux ||| Alopecia ||| Nail Diseases ||| Pruritus ||| Anemia ||| Thrombocytopenia
	CHEMBL1201752	D010195	IXABEPILONE	Pancreatitis	0	0.0537243	D009443 ||| D007319 ||| D007766 ||| D003248 ||| D005764 ||| D000505 ||| D009260 ||| D011537 ||| D000740 ||| D013921	Neuritis ||| Sleep Initiation and Maintenance Disorders ||| Lacrimal Apparatus Diseases ||| Constipation ||| Gastroesophageal Reflux ||| Alopecia ||| Nail Diseases ||| Pruritus ||| Anemia ||| Thrombocytopenia
	CHEMBL1201752	D008286	IXABEPILONE	Malabsorption Syndromes	0	0.0459466	D009443 ||| D007319 ||| D007766 ||| D003248 ||| D005764 ||| D009260 ||| D011537 ||| D000740 ||| D013921	Neuritis ||| Sleep Initiation and Maintenance Disorders ||| Lacrimal Apparatus Diseases ||| Constipation ||| Gastroesophageal Reflux ||| Nail Diseases ||| Pruritus ||| Anemia ||| Thrombocytopenia
	CHEMBL1201752	D002481	IXABEPILONE	Cellulitis	0	0.0477368	D009443 ||| D007319 ||| D007766 ||| D003248 ||| D005764 ||| D009260 ||| D011537 ||| D000740 ||| D013921	Neuritis ||| Sleep Initiation and Maintenance Disorders ||| Lacrimal Apparatus Diseases ||| Constipation ||| Gastroesophageal Reflux ||| Nail Diseases ||| Pruritus ||| Anemia ||| Thrombocytopenia
	CHEMBL1201752	D011537	IXABEPILONE	Pruritus	1	0.0462455	D009443 ||| D007319 ||| D007766 ||| D003248 ||| D005764 ||| D009260 ||| D000740 ||| D013921	Neuritis ||| Sleep Initiation and Maintenance Disorders ||| Lacrimal Apparatus Diseases ||| Constipation ||| Gastroesophageal Reflux ||| Nail Diseases ||| Anemia ||| Thrombocytopenia
	CHEMBL1201752	D008010	IXABEPILONE	Lichen Planus	0	0.0281831	D009443 ||| D007319 ||| D007766 ||| D003248 ||| D005764 ||| D000505 ||| D009260 ||| D011537 ||| D000740 ||| D013921	Neuritis ||| Sleep Initiation and Maintenance Disorders ||| Lacrimal Apparatus Diseases ||| Constipation ||| Gastroesophageal Reflux ||| Alopecia ||| Nail Diseases ||| Pruritus ||| Anemia ||| Thrombocytopenia
	CHEMBL1201752	D017492	IXABEPILONE	Keratosis, Seborrheic	0	0.0190996	D009443 ||| D007319 ||| D007766 ||| D003248 ||| D005764 ||| D000505 ||| D009260 ||| D011537 ||| D000740 ||| D013921	Neuritis ||| Sleep Initiation and Maintenance Disorders ||| Lacrimal Apparatus Diseases ||| Constipation ||| Gastroesophageal Reflux ||| Alopecia ||| Nail Diseases ||| Pruritus ||| Anemia ||| Thrombocytopenia
	CHEMBL1201752	D011704	IXABEPILONE	Pyelonephritis	0	0.0300368	D009443 ||| D007319 ||| D007766 ||| D003248 ||| D005764 ||| D009260 ||| D011537 ||| D000740 ||| D013921	Neuritis ||| Sleep Initiation and Maintenance Disorders ||| Lacrimal Apparatus Diseases ||| Constipation ||| Gastroesophageal Reflux ||| Nail Diseases ||| Pruritus ||| Anemia ||| Thrombocytopenia
	CHEMBL1201752	D058186	IXABEPILONE	Acute Kidney Injury	0	0.0207812	D009443 ||| D007319 ||| D007766 ||| D003248 ||| D005764 ||| D009260 ||| D011537 ||| D000740 ||| D013921	Neuritis ||| Sleep Initiation and Maintenance Disorders ||| Lacrimal Apparatus Diseases ||| Constipation ||| Gastroesophageal Reflux ||| Nail Diseases ||| Pruritus ||| Anemia ||| Thrombocytopenia
	CHEMBL1201752	D007676	IXABEPILONE	Kidney Failure, Chronic	0	0.0458939	D009443 ||| D007319 ||| D007766 ||| D003248 ||| D005764 ||| D000505 ||| D009260 ||| D011537 ||| D000740 ||| D013921	Neuritis ||| Sleep Initiation and Maintenance Disorders ||| Lacrimal Apparatus Diseases ||| Constipation ||| Gastroesophageal Reflux ||| Alopecia ||| Nail Diseases ||| Pruritus ||| Anemia ||| Thrombocytopenia
	CHEMBL1201752	D003556	IXABEPILONE	Cystitis	0	0.024363	D009443 ||| D007319 ||| D007766 ||| D003248 ||| D005764 ||| D000505 ||| D009260 ||| D011537 ||| D000740 ||| D013921	Neuritis ||| Sleep Initiation and Maintenance Disorders ||| Lacrimal Apparatus Diseases ||| Constipation ||| Gastroesophageal Reflux ||| Alopecia ||| Nail Diseases ||| Pruritus ||| Anemia ||| Thrombocytopenia
	CHEMBL1201752	D011470	IXABEPILONE	Prostatic Hyperplasia	0	0.0231259	D009443 ||| D007319 ||| D007766 ||| D003248 ||| D005764 ||| D000505 ||| D009260 ||| D011537 ||| D000740 ||| D013921	Neuritis ||| Sleep Initiation and Maintenance Disorders ||| Lacrimal Apparatus Diseases ||| Constipation ||| Gastroesophageal Reflux ||| Alopecia ||| Nail Diseases ||| Pruritus ||| Anemia ||| Thrombocytopenia
	CHEMBL1201752	D011472	IXABEPILONE	Prostatitis	0	0.0664431	D009443 ||| D007319 ||| D007766 ||| D003248 ||| D005764 ||| D009260 ||| D011537 ||| D000740 ||| D013921	Neuritis ||| Sleep Initiation and Maintenance Disorders ||| Lacrimal Apparatus Diseases ||| Constipation ||| Gastroesophageal Reflux ||| Nail Diseases ||| Pruritus ||| Anemia ||| Thrombocytopenia
	CHEMBL1201752	D005348	IXABEPILONE	Fibrocystic Breast Disease	0	0.11362	D009443 ||| D007319 ||| D007766 ||| D003248 ||| D005764 ||| D009260 ||| D011537 ||| D000740 ||| D013921	Neuritis ||| Sleep Initiation and Maintenance Disorders ||| Lacrimal Apparatus Diseases ||| Constipation ||| Gastroesophageal Reflux ||| Nail Diseases ||| Pruritus ||| Anemia ||| Thrombocytopenia
	CHEMBL1201752	D006177	IXABEPILONE	Gynecomastia	0	0.0229486	D009443 ||| D007319 ||| D007766 ||| D003248 ||| D005764 ||| D000505 ||| D009260 ||| D011537 ||| D000740 ||| D013921	Neuritis ||| Sleep Initiation and Maintenance Disorders ||| Lacrimal Apparatus Diseases ||| Constipation ||| Gastroesophageal Reflux ||| Alopecia ||| Nail Diseases ||| Pruritus ||| Anemia ||| Thrombocytopenia
	CHEMBL1201752	D004715	IXABEPILONE	Endometriosis	0	0.0621926	D009443 ||| D007319 ||| D007766 ||| D003248 ||| D005764 ||| D000505 ||| D009260 ||| D011537 ||| D000740 ||| D013921	Neuritis ||| Sleep Initiation and Maintenance Disorders ||| Lacrimal Apparatus Diseases ||| Constipation ||| Gastroesophageal Reflux ||| Alopecia ||| Nail Diseases ||| Pruritus ||| Anemia ||| Thrombocytopenia
	CHEMBL1201752	D003680	IXABEPILONE	Deglutition Disorders	0	0.192153	D009443 ||| D007319 ||| D007766 ||| D003248 ||| D005764 ||| D009260 ||| D011537 ||| D000740 ||| D013921	Neuritis ||| Sleep Initiation and Maintenance Disorders ||| Lacrimal Apparatus Diseases ||| Constipation ||| Gastroesophageal Reflux ||| Nail Diseases ||| Pruritus ||| Anemia ||| Thrombocytopenia
	CHEMBL1201752	D001201	IXABEPILONE	Ascites	0	0.0887468	D009443 ||| D007319 ||| D007766 ||| D003248 ||| D005764 ||| D009260 ||| D011537 ||| D000740 ||| D013921	Neuritis ||| Sleep Initiation and Maintenance Disorders ||| Lacrimal Apparatus Diseases ||| Constipation ||| Gastroesophageal Reflux ||| Nail Diseases ||| Pruritus ||| Anemia ||| Thrombocytopenia
	CHEMBL1201752	D005076	IXABEPILONE	Exanthema	0	0.0492322	D009443 ||| D007319 ||| D007766 ||| D003248 ||| D005764 ||| D009260 ||| D011537 ||| D000740 ||| D013921	Neuritis ||| Sleep Initiation and Maintenance Disorders ||| Lacrimal Apparatus Diseases ||| Constipation ||| Gastroesophageal Reflux ||| Nail Diseases ||| Pruritus ||| Anemia ||| Thrombocytopenia
	CHEMBL1201752	D014717	IXABEPILONE	Vertigo	0	0.0864201	D009443 ||| D007319 ||| D007766 ||| D003248 ||| D005764 ||| D000505 ||| D009260 ||| D011537 ||| D000740 ||| D013921	Neuritis ||| Sleep Initiation and Maintenance Disorders ||| Lacrimal Apparatus Diseases ||| Constipation ||| Gastroesophageal Reflux ||| Alopecia ||| Nail Diseases ||| Pruritus ||| Anemia ||| Thrombocytopenia
	CHEMBL1201752	D013575	IXABEPILONE	Syncope	0	0.0105848	D009443 ||| D007319 ||| D007766 ||| D003248 ||| D005764 ||| D009260 ||| D011537 ||| D000740 ||| D013921	Neuritis ||| Sleep Initiation and Maintenance Disorders ||| Lacrimal Apparatus Diseases ||| Constipation ||| Gastroesophageal Reflux ||| Nail Diseases ||| Pruritus ||| Anemia ||| Thrombocytopenia
	CHEMBL1201752	D007766	IXABEPILONE	Lacrimal Apparatus Diseases	1	0.030164	D009443 ||| D007319 ||| D003248 ||| D005764 ||| D009260 ||| D011537 ||| D000740 ||| D013921	Neuritis ||| Sleep Initiation and Maintenance Disorders ||| Constipation ||| Gastroesophageal Reflux ||| Nail Diseases ||| Pruritus ||| Anemia ||| Thrombocytopenia
	CHEMBL1201752	D006471	IXABEPILONE	Gastrointestinal Hemorrhage	0	0.0280003	D009443 ||| D007319 ||| D007766 ||| D003248 ||| D005764 ||| D009260 ||| D011537 ||| D000740 ||| D013921	Neuritis ||| Sleep Initiation and Maintenance Disorders ||| Lacrimal Apparatus Diseases ||| Constipation ||| Gastroesophageal Reflux ||| Nail Diseases ||| Pruritus ||| Anemia ||| Thrombocytopenia
	CHEMBL1201752	D010437	IXABEPILONE	Peptic Ulcer	0	0.0109321	D009443 ||| D007319 ||| D007766 ||| D003248 ||| D005764 ||| D000505 ||| D009260 ||| D011537 ||| D000740 ||| D013921	Neuritis ||| Sleep Initiation and Maintenance Disorders ||| Lacrimal Apparatus Diseases ||| Constipation ||| Gastroesophageal Reflux ||| Alopecia ||| Nail Diseases ||| Pruritus ||| Anemia ||| Thrombocytopenia
	CHEMBL1201752	D005921	IXABEPILONE	Glomerulonephritis	0	0.0227474	D009443 ||| D007319 ||| D007766 ||| D003248 ||| D005764 ||| D000505 ||| D009260 ||| D011537 ||| D000740 ||| D013921	Neuritis ||| Sleep Initiation and Maintenance Disorders ||| Lacrimal Apparatus Diseases ||| Constipation ||| Gastroesophageal Reflux ||| Alopecia ||| Nail Diseases ||| Pruritus ||| Anemia ||| Thrombocytopenia
	CHEMBL1201752	D006333	IXABEPILONE	Heart Failure	0	0.0298963	D009443 ||| D007319 ||| D007766 ||| D003248 ||| D005764 ||| D000505 ||| D009260 ||| D011537 ||| D000740 ||| D013921	Neuritis ||| Sleep Initiation and Maintenance Disorders ||| Lacrimal Apparatus Diseases ||| Constipation ||| Gastroesophageal Reflux ||| Alopecia ||| Nail Diseases ||| Pruritus ||| Anemia ||| Thrombocytopenia
	CHEMBL1201752	D006547	IXABEPILONE	Hernia	0	0.0111513	D009443 ||| D007319 ||| D007766 ||| D003248 ||| D005764 ||| D000505 ||| D009260 ||| D011537 ||| D000740 ||| D013921	Neuritis ||| Sleep Initiation and Maintenance Disorders ||| Lacrimal Apparatus Diseases ||| Constipation ||| Gastroesophageal Reflux ||| Alopecia ||| Nail Diseases ||| Pruritus ||| Anemia ||| Thrombocytopenia
	CHEMBL1201752	D006689	IXABEPILONE	Hodgkin Disease	0	0.0303393	D009443 ||| D007319 ||| D007766 ||| D003248 ||| D005764 ||| D000505 ||| D009260 ||| D011537 ||| D000740 ||| D013921	Neuritis ||| Sleep Initiation and Maintenance Disorders ||| Lacrimal Apparatus Diseases ||| Constipation ||| Gastroesophageal Reflux ||| Alopecia ||| Nail Diseases ||| Pruritus ||| Anemia ||| Thrombocytopenia
	CHEMBL1201752	D008113	IXABEPILONE	Liver Neoplasms	0	0.0465068	D009443 ||| D007319 ||| D007766 ||| D003248 ||| D005764 ||| D000505 ||| D009260 ||| D011537 ||| D000740 ||| D013921	Neuritis ||| Sleep Initiation and Maintenance Disorders ||| Lacrimal Apparatus Diseases ||| Constipation ||| Gastroesophageal Reflux ||| Alopecia ||| Nail Diseases ||| Pruritus ||| Anemia ||| Thrombocytopenia
	CHEMBL1201752	D010051	IXABEPILONE	Ovarian Neoplasms	0	0.0204443	D009443 ||| D007319 ||| D007766 ||| D003248 ||| D005764 ||| D000505 ||| D009260 ||| D011537 ||| D000740 ||| D013921	Neuritis ||| Sleep Initiation and Maintenance Disorders ||| Lacrimal Apparatus Diseases ||| Constipation ||| Gastroesophageal Reflux ||| Alopecia ||| Nail Diseases ||| Pruritus ||| Anemia ||| Thrombocytopenia
	CHEMBL1201752	D011471	IXABEPILONE	Prostatic Neoplasms	0	0.0378434	D009443 ||| D007319 ||| D007766 ||| D003248 ||| D005764 ||| D000505 ||| D009260 ||| D011537 ||| D000740 ||| D013921	Neuritis ||| Sleep Initiation and Maintenance Disorders ||| Lacrimal Apparatus Diseases ||| Constipation ||| Gastroesophageal Reflux ||| Alopecia ||| Nail Diseases ||| Pruritus ||| Anemia ||| Thrombocytopenia
	CHEMBL1201752	D000647	IXABEPILONE	Amnesia	0	0.0303714	D009443 ||| D007319 ||| D007766 ||| D003248 ||| D005764 ||| D000505 ||| D009260 ||| D011537 ||| D000740 ||| D013921	Neuritis ||| Sleep Initiation and Maintenance Disorders ||| Lacrimal Apparatus Diseases ||| Constipation ||| Gastroesophageal Reflux ||| Alopecia ||| Nail Diseases ||| Pruritus ||| Anemia ||| Thrombocytopenia
	CHEMBL1201752	D007951	IXABEPILONE	Leukemia, Myeloid	0	0.0349541	D009443 ||| D007319 ||| D007766 ||| D003248 ||| D005764 ||| D009260 ||| D011537 ||| D000740 ||| D013921	Neuritis ||| Sleep Initiation and Maintenance Disorders ||| Lacrimal Apparatus Diseases ||| Constipation ||| Gastroesophageal Reflux ||| Nail Diseases ||| Pruritus ||| Anemia ||| Thrombocytopenia
	CHEMBL1201752	D000152	IXABEPILONE	Acne Vulgaris	0	0.11732	D009443 ||| D007319 ||| D007766 ||| D003248 ||| D005764 ||| D000505 ||| D009260 ||| D011537 ||| D000740 ||| D013921	Neuritis ||| Sleep Initiation and Maintenance Disorders ||| Lacrimal Apparatus Diseases ||| Constipation ||| Gastroesophageal Reflux ||| Alopecia ||| Nail Diseases ||| Pruritus ||| Anemia ||| Thrombocytopenia
	CHEMBL1201752	D000740	IXABEPILONE	Anemia	1	0.0376632	D009443 ||| D007319 ||| D007766 ||| D003248 ||| D005764 ||| D000505 ||| D009260 ||| D011537 ||| D013921	Neuritis ||| Sleep Initiation and Maintenance Disorders ||| Lacrimal Apparatus Diseases ||| Constipation ||| Gastroesophageal Reflux ||| Alopecia ||| Nail Diseases ||| Pruritus ||| Thrombocytopenia
	CHEMBL1201752	D001064	IXABEPILONE	Appendicitis	0	0.0553227	D009443 ||| D007319 ||| D007766 ||| D003248 ||| D005764 ||| D000505 ||| D009260 ||| D011537 ||| D000740 ||| D013921	Neuritis ||| Sleep Initiation and Maintenance Disorders ||| Lacrimal Apparatus Diseases ||| Constipation ||| Gastroesophageal Reflux ||| Alopecia ||| Nail Diseases ||| Pruritus ||| Anemia ||| Thrombocytopenia
	CHEMBL1201752	D003248	IXABEPILONE	Constipation	1	0.0320143	D009443 ||| D007319 ||| D007766 ||| D005764 ||| D000505 ||| D009260 ||| D011537 ||| D000740 ||| D013921	Neuritis ||| Sleep Initiation and Maintenance Disorders ||| Lacrimal Apparatus Diseases ||| Gastroesophageal Reflux ||| Alopecia ||| Nail Diseases ||| Pruritus ||| Anemia ||| Thrombocytopenia
	CHEMBL1201752	D015352	IXABEPILONE	Dry Eye Syndromes	0	0.0473458	D009443 ||| D007319 ||| D007766 ||| D003248 ||| D005764 ||| D000505 ||| D009260 ||| D011537 ||| D000740 ||| D013921	Neuritis ||| Sleep Initiation and Maintenance Disorders ||| Lacrimal Apparatus Diseases ||| Constipation ||| Gastroesophageal Reflux ||| Alopecia ||| Nail Diseases ||| Pruritus ||| Anemia ||| Thrombocytopenia
	CHEMBL1201752	D004381	IXABEPILONE	Duodenal Ulcer	0	0.0403542	D009443 ||| D007319 ||| D007766 ||| D003248 ||| D005764 ||| D000505 ||| D009260 ||| D011537 ||| D000740 ||| D013921	Neuritis ||| Sleep Initiation and Maintenance Disorders ||| Lacrimal Apparatus Diseases ||| Constipation ||| Gastroesophageal Reflux ||| Alopecia ||| Nail Diseases ||| Pruritus ||| Anemia ||| Thrombocytopenia
	CHEMBL1201752	D015837	IXABEPILONE	Vestibular Diseases	0	0.0567793	D009443 ||| D007319 ||| D007766 ||| D003248 ||| D005764 ||| D009260 ||| D011537 ||| D000740 ||| D013921	Neuritis ||| Sleep Initiation and Maintenance Disorders ||| Lacrimal Apparatus Diseases ||| Constipation ||| Gastroesophageal Reflux ||| Nail Diseases ||| Pruritus ||| Anemia ||| Thrombocytopenia
	CHEMBL1201752	D005705	IXABEPILONE	Gallbladder Diseases	0	0.0587248	D009443 ||| D007319 ||| D007766 ||| D003248 ||| D005764 ||| D000505 ||| D009260 ||| D011537 ||| D000740 ||| D013921	Neuritis ||| Sleep Initiation and Maintenance Disorders ||| Lacrimal Apparatus Diseases ||| Constipation ||| Gastroesophageal Reflux ||| Alopecia ||| Nail Diseases ||| Pruritus ||| Anemia ||| Thrombocytopenia
	CHEMBL1201752	D006073	IXABEPILONE	Gout	0	0.0155734	D009443 ||| D007319 ||| D007766 ||| D003248 ||| D005764 ||| D000505 ||| D009260 ||| D011537 ||| D000740 ||| D013921	Neuritis ||| Sleep Initiation and Maintenance Disorders ||| Lacrimal Apparatus Diseases ||| Constipation ||| Gastroesophageal Reflux ||| Alopecia ||| Nail Diseases ||| Pruritus ||| Anemia ||| Thrombocytopenia
	CHEMBL1201752	D001145	IXABEPILONE	Arrhythmias, Cardiac	0	0.0445495	D009443 ||| D007319 ||| D007766 ||| D003248 ||| D005764 ||| D000505 ||| D009260 ||| D011537 ||| D000740 ||| D013921	Neuritis ||| Sleep Initiation and Maintenance Disorders ||| Lacrimal Apparatus Diseases ||| Constipation ||| Gastroesophageal Reflux ||| Alopecia ||| Nail Diseases ||| Pruritus ||| Anemia ||| Thrombocytopenia
	CHEMBL1201752	D043183	IXABEPILONE	Irritable Bowel Syndrome	0	0.0755807	D009443 ||| D007319 ||| D007766 ||| D003248 ||| D005764 ||| D000505 ||| D009260 ||| D011537 ||| D000740 ||| D013921	Neuritis ||| Sleep Initiation and Maintenance Disorders ||| Lacrimal Apparatus Diseases ||| Constipation ||| Gastroesophageal Reflux ||| Alopecia ||| Nail Diseases ||| Pruritus ||| Anemia ||| Thrombocytopenia
	CHEMBL1201752	D001851	IXABEPILONE	Bone Diseases, Metabolic	0	0.0526233	D009443 ||| D007319 ||| D007766 ||| D003248 ||| D005764 ||| D009260 ||| D011537 ||| D000740 ||| D013921	Neuritis ||| Sleep Initiation and Maintenance Disorders ||| Lacrimal Apparatus Diseases ||| Constipation ||| Gastroesophageal Reflux ||| Nail Diseases ||| Pruritus ||| Anemia ||| Thrombocytopenia
	CHEMBL1201752	D010024	IXABEPILONE	Osteoporosis	0	0.0215567	D009443 ||| D007319 ||| D007766 ||| D003248 ||| D005764 ||| D000505 ||| D009260 ||| D011537 ||| D000740 ||| D013921	Neuritis ||| Sleep Initiation and Maintenance Disorders ||| Lacrimal Apparatus Diseases ||| Constipation ||| Gastroesophageal Reflux ||| Alopecia ||| Nail Diseases ||| Pruritus ||| Anemia ||| Thrombocytopenia
	CHEMBL1201752	D009443	IXABEPILONE	Neuritis	1	0.111124	D007319 ||| D007766 ||| D003248 ||| D005764 ||| D009260 ||| D011537 ||| D000740 ||| D013921	Sleep Initiation and Maintenance Disorders ||| Lacrimal Apparatus Diseases ||| Constipation ||| Gastroesophageal Reflux ||| Nail Diseases ||| Pruritus ||| Anemia ||| Thrombocytopenia
	CHEMBL1201752	D010538	IXABEPILONE	Peritonitis	0	0.0424933	D009443 ||| D007319 ||| D007766 ||| D003248 ||| D005764 ||| D000505 ||| D009260 ||| D011537 ||| D000740 ||| D013921	Neuritis ||| Sleep Initiation and Maintenance Disorders ||| Lacrimal Apparatus Diseases ||| Constipation ||| Gastroesophageal Reflux ||| Alopecia ||| Nail Diseases ||| Pruritus ||| Anemia ||| Thrombocytopenia
	CHEMBL1201752	D010998	IXABEPILONE	Pleurisy	0	0.132358	D009443 ||| D007319 ||| D007766 ||| D003248 ||| D005764 ||| D009260 ||| D011537 ||| D000740 ||| D013921	Neuritis ||| Sleep Initiation and Maintenance Disorders ||| Lacrimal Apparatus Diseases ||| Constipation ||| Gastroesophageal Reflux ||| Nail Diseases ||| Pruritus ||| Anemia ||| Thrombocytopenia
	CHEMBL1201752	D011565	IXABEPILONE	Psoriasis	0	0.086251	D009443 ||| D007319 ||| D007766 ||| D003248 ||| D005764 ||| D000505 ||| D009260 ||| D011537 ||| D000740 ||| D013921	Neuritis ||| Sleep Initiation and Maintenance Disorders ||| Lacrimal Apparatus Diseases ||| Constipation ||| Gastroesophageal Reflux ||| Alopecia ||| Nail Diseases ||| Pruritus ||| Anemia ||| Thrombocytopenia
	CHEMBL1201752	D012163	IXABEPILONE	Retinal Detachment	0	0.0847918	D009443 ||| D007319 ||| D007766 ||| D003248 ||| D005764 ||| D000505 ||| D009260 ||| D011537 ||| D000740 ||| D013921	Neuritis ||| Sleep Initiation and Maintenance Disorders ||| Lacrimal Apparatus Diseases ||| Constipation ||| Gastroesophageal Reflux ||| Alopecia ||| Nail Diseases ||| Pruritus ||| Anemia ||| Thrombocytopenia
	CHEMBL1201752	D012393	IXABEPILONE	Rosacea	0	0.0364459	D009443 ||| D007319 ||| D007766 ||| D003248 ||| D005764 ||| D000505 ||| D009260 ||| D011537 ||| D000740 ||| D013921	Neuritis ||| Sleep Initiation and Maintenance Disorders ||| Lacrimal Apparatus Diseases ||| Constipation ||| Gastroesophageal Reflux ||| Alopecia ||| Nail Diseases ||| Pruritus ||| Anemia ||| Thrombocytopenia
	CHEMBL1201752	D006042	IXABEPILONE	Goiter	0	0.0429635	D009443 ||| D007319 ||| D007766 ||| D003248 ||| D005764 ||| D000505 ||| D009260 ||| D011537 ||| D000740 ||| D013921	Neuritis ||| Sleep Initiation and Maintenance Disorders ||| Lacrimal Apparatus Diseases ||| Constipation ||| Gastroesophageal Reflux ||| Alopecia ||| Nail Diseases ||| Pruritus ||| Anemia ||| Thrombocytopenia
	CHEMBL1201752	D002546	IXABEPILONE	Ischemic Attack, Transient	0	0.0236232	D009443 ||| D007319 ||| D007766 ||| D003248 ||| D005764 ||| D009260 ||| D011537 ||| D000740 ||| D013921	Neuritis ||| Sleep Initiation and Maintenance Disorders ||| Lacrimal Apparatus Diseases ||| Constipation ||| Gastroesophageal Reflux ||| Nail Diseases ||| Pruritus ||| Anemia ||| Thrombocytopenia
	CHEMBL1201752	D000083242	IXABEPILONE	Ischemic Stroke	0	0.027254	D009443 ||| D007319 ||| D007766 ||| D003248 ||| D005764 ||| D000505 ||| D009260 ||| D011537 ||| D000740 ||| D013921	Neuritis ||| Sleep Initiation and Maintenance Disorders ||| Lacrimal Apparatus Diseases ||| Constipation ||| Gastroesophageal Reflux ||| Alopecia ||| Nail Diseases ||| Pruritus ||| Anemia ||| Thrombocytopenia
	CHEMBL1201752	D012891	IXABEPILONE	Sleep Apnea Syndromes	0	0.0629034	D009443 ||| D007319 ||| D007766 ||| D003248 ||| D005764 ||| D000505 ||| D009260 ||| D011537 ||| D000740 ||| D013921	Neuritis ||| Sleep Initiation and Maintenance Disorders ||| Lacrimal Apparatus Diseases ||| Constipation ||| Gastroesophageal Reflux ||| Alopecia ||| Nail Diseases ||| Pruritus ||| Anemia ||| Thrombocytopenia
	CHEMBL1201752	D013921	IXABEPILONE	Thrombocytopenia	1	0.0225327	D009443 ||| D007319 ||| D007766 ||| D003248 ||| D005764 ||| D009260 ||| D011537 ||| D000740	Neuritis ||| Sleep Initiation and Maintenance Disorders ||| Lacrimal Apparatus Diseases ||| Constipation ||| Gastroesophageal Reflux ||| Nail Diseases ||| Pruritus ||| Anemia
	CHEMBL1201752	D015179	IXABEPILONE	Colorectal Neoplasms	0	0.0248398	D007319 ||| D003248 ||| D005764 ||| D000505 ||| D000740	Sleep Initiation and Maintenance Disorders ||| Constipation ||| Gastroesophageal Reflux ||| Alopecia ||| Anemia
	CHEMBL1201752	D006627	IXABEPILONE	Hirschsprung Disease	0	0.0204748	D007319 ||| D003248 ||| D005764 ||| D000505 ||| D000740	Sleep Initiation and Maintenance Disorders ||| Constipation ||| Gastroesophageal Reflux ||| Alopecia ||| Anemia
	CHEMBL1201752	D013964	IXABEPILONE	Thyroid Neoplasms	0	0.0492758	D007319 ||| D003248 ||| D005764 ||| D000505 ||| D000740	Sleep Initiation and Maintenance Disorders ||| Constipation ||| Gastroesophageal Reflux ||| Alopecia ||| Anemia
	CHEMBL1201752	D010001	IXABEPILONE	Osteitis Deformans	0	0.0574149	D007319 ||| D003248 ||| D005764 ||| D000505 ||| D000740	Sleep Initiation and Maintenance Disorders ||| Constipation ||| Gastroesophageal Reflux ||| Alopecia ||| Anemia
	CHEMBL1201752	D007018	IXABEPILONE	Hypopituitarism	0	0.0537008	D007319 ||| D003248 ||| D005764 ||| D000505 ||| D000740	Sleep Initiation and Maintenance Disorders ||| Constipation ||| Gastroesophageal Reflux ||| Alopecia ||| Anemia
	CHEMBL1201752	D020246	IXABEPILONE	Venous Thrombosis	0	0.0470012	D007319 ||| D003248 ||| D005764 ||| D000505 ||| D000740	Sleep Initiation and Maintenance Disorders ||| Constipation ||| Gastroesophageal Reflux ||| Alopecia ||| Anemia
	CHEMBL1201752	D000075224	IXABEPILONE	Cardiac Conduction System Disease	0	0.0420599	D009443 ||| D007319 ||| D007766 ||| D003248 ||| D005764 ||| D009260 ||| D011537 ||| D000740 ||| D013921	Neuritis ||| Sleep Initiation and Maintenance Disorders ||| Lacrimal Apparatus Diseases ||| Constipation ||| Gastroesophageal Reflux ||| Nail Diseases ||| Pruritus ||| Anemia ||| Thrombocytopenia
	CHEMBL1201752	D003731	IXABEPILONE	Dental Caries	0	0.0241501	D009443 ||| D007319 ||| D007766 ||| D003248 ||| D005764 ||| D000505 ||| D009260 ||| D011537 ||| D000740 ||| D013921	Neuritis ||| Sleep Initiation and Maintenance Disorders ||| Lacrimal Apparatus Diseases ||| Constipation ||| Gastroesophageal Reflux ||| Alopecia ||| Nail Diseases ||| Pruritus ||| Anemia ||| Thrombocytopenia
	CHEMBL1201752	D005242	IXABEPILONE	Fecal Incontinence	0	0.0267672	D009443 ||| D007319 ||| D007766 ||| D003248 ||| D005764 ||| D009260 ||| D011537 ||| D000740 ||| D013921	Neuritis ||| Sleep Initiation and Maintenance Disorders ||| Lacrimal Apparatus Diseases ||| Constipation ||| Gastroesophageal Reflux ||| Nail Diseases ||| Pruritus ||| Anemia ||| Thrombocytopenia
	CHEMBL1201752	D016055	IXABEPILONE	Urinary Retention	0	0.0384497	D009443 ||| D007319 ||| D007766 ||| D003248 ||| D005764 ||| D009260 ||| D011537 ||| D000740 ||| D013921	Neuritis ||| Sleep Initiation and Maintenance Disorders ||| Lacrimal Apparatus Diseases ||| Constipation ||| Gastroesophageal Reflux ||| Nail Diseases ||| Pruritus ||| Anemia ||| Thrombocytopenia
	CHEMBL1201752	D011141	IXABEPILONE	Polyuria	0	0.0209369	D009443 ||| D007319 ||| D007766 ||| D003248 ||| D005764 ||| D009260 ||| D011537 ||| D000740 ||| D013921	Neuritis ||| Sleep Initiation and Maintenance Disorders ||| Lacrimal Apparatus Diseases ||| Constipation ||| Gastroesophageal Reflux ||| Nail Diseases ||| Pruritus ||| Anemia ||| Thrombocytopenia
	CHEMBL1201752	D007762	IXABEPILONE	Labyrinthitis	0	0.0294623	D009443 ||| D007319 ||| D007766 ||| D003248 ||| D005764 ||| D009260 ||| D011537 ||| D000740 ||| D013921	Neuritis ||| Sleep Initiation and Maintenance Disorders ||| Lacrimal Apparatus Diseases ||| Constipation ||| Gastroesophageal Reflux ||| Nail Diseases ||| Pruritus ||| Anemia ||| Thrombocytopenia
	CHEMBL1201752	D012878	IXABEPILONE	Skin Neoplasms	0	0.0438723	D009443 ||| D007319 ||| D007766 ||| D003248 ||| D005764 ||| D009260 ||| D011537 ||| D000740 ||| D013921	Neuritis ||| Sleep Initiation and Maintenance Disorders ||| Lacrimal Apparatus Diseases ||| Constipation ||| Gastroesophageal Reflux ||| Nail Diseases ||| Pruritus ||| Anemia ||| Thrombocytopenia
	CHEMBL1201752	D009260	IXABEPILONE	Nail Diseases	1	0.0834297	D009443 ||| D007319 ||| D007766 ||| D003248 ||| D005764 ||| D011537 ||| D000740 ||| D013921	Neuritis ||| Sleep Initiation and Maintenance Disorders ||| Lacrimal Apparatus Diseases ||| Constipation ||| Gastroesophageal Reflux ||| Pruritus ||| Anemia ||| Thrombocytopenia
	CHEMBL1201752	D016491	IXABEPILONE	Peripheral Vascular Diseases	0	0.0240573	D009443 ||| D007319 ||| D007766 ||| D003248 ||| D005764 ||| D009260 ||| D011537 ||| D000740 ||| D013921	Neuritis ||| Sleep Initiation and Maintenance Disorders ||| Lacrimal Apparatus Diseases ||| Constipation ||| Gastroesophageal Reflux ||| Nail Diseases ||| Pruritus ||| Anemia ||| Thrombocytopenia
	CHEMBL1201752	D011111	IXABEPILONE	Polymyalgia Rheumatica	0	0.0439431	D009443 ||| D007319 ||| D007766 ||| D003248 ||| D005764 ||| D009260 ||| D011537 ||| D000740 ||| D013921	Neuritis ||| Sleep Initiation and Maintenance Disorders ||| Lacrimal Apparatus Diseases ||| Constipation ||| Gastroesophageal Reflux ||| Nail Diseases ||| Pruritus ||| Anemia ||| Thrombocytopenia
	CHEMBL1201752	D013118	IXABEPILONE	Spinal Cord Diseases	0	0.0441608	D009443 ||| D007319 ||| D007766 ||| D003248 ||| D005764 ||| D000505 ||| D009260 ||| D011537 ||| D000740 ||| D013921	Neuritis ||| Sleep Initiation and Maintenance Disorders ||| Lacrimal Apparatus Diseases ||| Constipation ||| Gastroesophageal Reflux ||| Alopecia ||| Nail Diseases ||| Pruritus ||| Anemia ||| Thrombocytopenia
	CHEMBL1201752	D014581	IXABEPILONE	Urticaria	0	0.0676446	D009443 ||| D007319 ||| D007766 ||| D003248 ||| D005764 ||| D000505 ||| D009260 ||| D011537 ||| D000740 ||| D013921	Neuritis ||| Sleep Initiation and Maintenance Disorders ||| Lacrimal Apparatus Diseases ||| Constipation ||| Gastroesophageal Reflux ||| Alopecia ||| Nail Diseases ||| Pruritus ||| Anemia ||| Thrombocytopenia
	CHEMBL1201752	D014648	IXABEPILONE	Varicose Veins	0	0.0296635	D009443 ||| D007319 ||| D007766 ||| D003248 ||| D005764 ||| D000505 ||| D009260 ||| D011537 ||| D000740 ||| D013921	Neuritis ||| Sleep Initiation and Maintenance Disorders ||| Lacrimal Apparatus Diseases ||| Constipation ||| Gastroesophageal Reflux ||| Alopecia ||| Nail Diseases ||| Pruritus ||| Anemia ||| Thrombocytopenia
	CHEMBL1201752	D010031	IXABEPILONE	Otitis	0	0.0390993	D009443 ||| D007319 ||| D007766 ||| D003248 ||| D005764 ||| D000505 ||| D009260 ||| D011537 ||| D000740 ||| D013921	Neuritis ||| Sleep Initiation and Maintenance Disorders ||| Lacrimal Apparatus Diseases ||| Constipation ||| Gastroesophageal Reflux ||| Alopecia ||| Nail Diseases ||| Pruritus ||| Anemia ||| Thrombocytopenia
	CHEMBL1201752	D019966	IXABEPILONE	Substance-Related Disorders	0	0.0304833	D009443 ||| D007319 ||| D007766 ||| D003248 ||| D005764 ||| D009260 ||| D011537 ||| D000740 ||| D013921	Neuritis ||| Sleep Initiation and Maintenance Disorders ||| Lacrimal Apparatus Diseases ||| Constipation ||| Gastroesophageal Reflux ||| Nail Diseases ||| Pruritus ||| Anemia ||| Thrombocytopenia
	CHEMBL1201752	D015155	IXABEPILONE	Esophageal Spasm, Diffuse	0	0.0448658	D009443 ||| D007319 ||| D007766 ||| D003248 ||| D005764 ||| D000505 ||| D009260 ||| D011537 ||| D000740 ||| D013921	Neuritis ||| Sleep Initiation and Maintenance Disorders ||| Lacrimal Apparatus Diseases ||| Constipation ||| Gastroesophageal Reflux ||| Alopecia ||| Nail Diseases ||| Pruritus ||| Anemia ||| Thrombocytopenia
	CHEMBL833	D001289	TICLOPIDINE	Attention Deficit Disorder with Hyperactivity	0	0.0320132	D002543 ||| D000740	Cerebral Hemorrhage ||| Anemia
	CHEMBL833	D001008	TICLOPIDINE	Anxiety Disorders	0	0.0455519	D004415 ||| D011537 ||| D002543 ||| D000380 ||| D000740	Dyspepsia ||| Pruritus ||| Cerebral Hemorrhage ||| Agranulocytosis ||| Anemia
	CHEMBL833	D013313	TICLOPIDINE	Stress Disorders, Post-Traumatic	0	0.0247987	D002543 ||| D000740	Cerebral Hemorrhage ||| Anemia
	CHEMBL833	D000856	TICLOPIDINE	Anorexia Nervosa	0	0.045845	D002543 ||| D000740	Cerebral Hemorrhage ||| Anemia
	CHEMBL833	D015228	TICLOPIDINE	Hypertriglyceridemia	0	0.0473878	D002543 ||| D000740	Cerebral Hemorrhage ||| Anemia
	CHEMBL833	D003324	TICLOPIDINE	Coronary Artery Disease	0	0.0516992	D004415 ||| D011537 ||| D002543 ||| D000380 ||| D000740	Dyspepsia ||| Pruritus ||| Cerebral Hemorrhage ||| Agranulocytosis ||| Anemia
	CHEMBL833	D009765	TICLOPIDINE	Obesity	0	0.0465854	D004415 ||| D011537 ||| D002543 ||| D000380 ||| D000740	Dyspepsia ||| Pruritus ||| Cerebral Hemorrhage ||| Agranulocytosis ||| Anemia
	CHEMBL833	D010300	TICLOPIDINE	Parkinson Disease	0	0.0100973	D004415 ||| D011537 ||| D002543 ||| D000380 ||| D000740	Dyspepsia ||| Pruritus ||| Cerebral Hemorrhage ||| Agranulocytosis ||| Anemia
	CHEMBL833	D013771	TICLOPIDINE	Tetralogy of Fallot	0	0.0258694	D002543 ||| D000740	Cerebral Hemorrhage ||| Anemia
	CHEMBL833	D001172	TICLOPIDINE	Arthritis, Rheumatoid	0	0.0356468	D004415 ||| D011537 ||| D002543 ||| D000380 ||| D000740	Dyspepsia ||| Pruritus ||| Cerebral Hemorrhage ||| Agranulocytosis ||| Anemia
	CHEMBL833	D003424	TICLOPIDINE	Crohn Disease	0	0.0362998	D002543 ||| D000740	Cerebral Hemorrhage ||| Anemia
	CHEMBL833	D003093	TICLOPIDINE	Colitis, Ulcerative	0	0.0819843	D002543 ||| D000740	Cerebral Hemorrhage ||| Anemia
	CHEMBL833	D015212	TICLOPIDINE	Inflammatory Bowel Diseases	0	0.0116568	D004415 ||| D011537 ||| D002543 ||| D000380 ||| D000740	Dyspepsia ||| Pruritus ||| Cerebral Hemorrhage ||| Agranulocytosis ||| Anemia
	CHEMBL833	D002761	TICLOPIDINE	Cholangitis	0	0.0586653	D002543 ||| D000740	Cerebral Hemorrhage ||| Anemia
	CHEMBL833	D017098	TICLOPIDINE	IgA Deficiency	0	0.0162453	D002543 ||| D000740	Cerebral Hemorrhage ||| Anemia
	CHEMBL833	D008268	TICLOPIDINE	Macular Degeneration	0	0.0465352	D004415 ||| D011537 ||| D002543 ||| D000380 ||| D000740	Dyspepsia ||| Pruritus ||| Cerebral Hemorrhage ||| Agranulocytosis ||| Anemia
	CHEMBL833	D034381	TICLOPIDINE	Hearing Loss	0	0.0476097	D002543 ||| D000740	Cerebral Hemorrhage ||| Anemia
	CHEMBL833	D000505	TICLOPIDINE	Alopecia	0	0.0447786	D002543 ||| D000740	Cerebral Hemorrhage ||| Anemia
	CHEMBL833	D019226	TICLOPIDINE	Oral Ulcer	0	0.0237069	D002543 ||| D000740	Cerebral Hemorrhage ||| Anemia
	CHEMBL833	D000787	TICLOPIDINE	Angina Pectoris	0	0.0772841	D004415 ||| D011537 ||| D002543 ||| D000380 ||| D000740	Dyspepsia ||| Pruritus ||| Cerebral Hemorrhage ||| Agranulocytosis ||| Anemia
	CHEMBL833	D065631	TICLOPIDINE	Rhinitis, Allergic	0	0.0338176	D004415 ||| D011537 ||| D002543 ||| D000380 ||| D000740	Dyspepsia ||| Pruritus ||| Cerebral Hemorrhage ||| Agranulocytosis ||| Anemia
	CHEMBL833	D001249	TICLOPIDINE	Asthma	0	0.0299083	D004415 ||| D011537 ||| D002543 ||| D000380 ||| D000740	Dyspepsia ||| Pruritus ||| Cerebral Hemorrhage ||| Agranulocytosis ||| Anemia
	CHEMBL833	D005764	TICLOPIDINE	Gastroesophageal Reflux	0	0.0632517	D004415 ||| D011537 ||| D002543 ||| D000380 ||| D000740	Dyspepsia ||| Pruritus ||| Cerebral Hemorrhage ||| Agranulocytosis ||| Anemia
	CHEMBL833	D007037	TICLOPIDINE	Hypothyroidism	0	0.040172	D002543 ||| D000740	Cerebral Hemorrhage ||| Anemia
	CHEMBL833	D008881	TICLOPIDINE	Migraine Disorders	0	0.0267306	D004415 ||| D011537 ||| D002543 ||| D000380 ||| D000740	Dyspepsia ||| Pruritus ||| Cerebral Hemorrhage ||| Agranulocytosis ||| Anemia
	CHEMBL833	D004485	TICLOPIDINE	Eczema	0	0.0659419	D004415 ||| D011537 ||| D002543 ||| D000380 ||| D000740	Dyspepsia ||| Pruritus ||| Cerebral Hemorrhage ||| Agranulocytosis ||| Anemia
	CHEMBL833	D006937	TICLOPIDINE	Hypercholesterolemia	0	0.0158033	D004415 ||| D011537 ||| D002543 ||| D000380 ||| D000740	Dyspepsia ||| Pruritus ||| Cerebral Hemorrhage ||| Agranulocytosis ||| Anemia
	CHEMBL833	D012626	TICLOPIDINE	Sebaceous Gland Neoplasms	0	0.0265768	D002543 ||| D000740	Cerebral Hemorrhage ||| Anemia
	CHEMBL833	D001943	TICLOPIDINE	Breast Neoplasms	0	0.002447	D004415 ||| D011537 ||| D002543 ||| D000380 ||| D000740	Dyspepsia ||| Pruritus ||| Cerebral Hemorrhage ||| Agranulocytosis ||| Anemia
	CHEMBL833	D002280	TICLOPIDINE	Carcinoma, Basal Cell	0	0.0806263	D004415 ||| D011537 ||| D002543 ||| D000380 ||| D000740	Dyspepsia ||| Pruritus ||| Cerebral Hemorrhage ||| Agranulocytosis ||| Anemia
	CHEMBL833	D000230	TICLOPIDINE	Adenocarcinoma	0	0.0465185	D002543 ||| D000740	Cerebral Hemorrhage ||| Anemia
	CHEMBL833	D002386	TICLOPIDINE	Cataract	0	0.118279	D004415 ||| D011537 ||| D002543 ||| D000380 ||| D000740	Dyspepsia ||| Pruritus ||| Cerebral Hemorrhage ||| Agranulocytosis ||| Anemia
	CHEMBL833	D006552	TICLOPIDINE	Hernia, Inguinal	0	0.018943	D004415 ||| D011537 ||| D002543 ||| D000380 ||| D000740	Dyspepsia ||| Pruritus ||| Cerebral Hemorrhage ||| Agranulocytosis ||| Anemia
	CHEMBL833	D012005	TICLOPIDINE	Rectal Prolapse	0	0.0434719	D002543 ||| D000740	Cerebral Hemorrhage ||| Anemia
	CHEMBL833	D014029	TICLOPIDINE	Tobacco Use Disorder	0	0.021123	D002543 ||| D000740	Cerebral Hemorrhage ||| Anemia
	CHEMBL833	D009203	TICLOPIDINE	Myocardial Infarction	0	0.157334	D004415 ||| D011537 ||| D002543 ||| D000380 ||| D000740	Dyspepsia ||| Pruritus ||| Cerebral Hemorrhage ||| Agranulocytosis ||| Anemia
	CHEMBL833	D005756	TICLOPIDINE	Gastritis	0	0.0106805	D004415 ||| D011537 ||| D002543 ||| D000380 ||| D000740	Dyspepsia ||| Pruritus ||| Cerebral Hemorrhage ||| Agranulocytosis ||| Anemia
	CHEMBL833	D006548	TICLOPIDINE	Hernia, Diaphragmatic	0	0.0526288	D004415 ||| D011537 ||| D002543 ||| D000380 ||| D000740	Dyspepsia ||| Pruritus ||| Cerebral Hemorrhage ||| Agranulocytosis ||| Anemia
	CHEMBL833	D000076385	TICLOPIDINE	Diverticular Diseases	0	0.0701064	D002543 ||| D000740	Cerebral Hemorrhage ||| Anemia
	CHEMBL833	D007319	TICLOPIDINE	Sleep Initiation and Maintenance Disorders	0	0.103638	D004415 ||| D011537 ||| D002543 ||| D000380 ||| D000740	Dyspepsia ||| Pruritus ||| Cerebral Hemorrhage ||| Agranulocytosis ||| Anemia
	CHEMBL833	D009290	TICLOPIDINE	Narcolepsy	0	0.0770261	D004415 ||| D011537 ||| D002543 ||| D000380 ||| D000740	Dyspepsia ||| Pruritus ||| Cerebral Hemorrhage ||| Agranulocytosis ||| Anemia
	CHEMBL833	D003922	TICLOPIDINE	Diabetes Mellitus, Type 1	0	0.0751386	D002543 ||| D000740	Cerebral Hemorrhage ||| Anemia
	CHEMBL833	D002446	TICLOPIDINE	Celiac Disease	0	0.0778912	D002543 ||| D000740	Cerebral Hemorrhage ||| Anemia
	CHEMBL833	D008105	TICLOPIDINE	Liver Cirrhosis, Biliary	0	0.0237001	D002543 ||| D000740	Cerebral Hemorrhage ||| Anemia
	CHEMBL833	D014820	TICLOPIDINE	Vitiligo	0	0.0262348	D002543 ||| D000740	Cerebral Hemorrhage ||| Anemia
	CHEMBL833	D009798	TICLOPIDINE	Ocular Hypertension	0	0.0706379	D002543 ||| D000740	Cerebral Hemorrhage ||| Anemia
	CHEMBL833	D009447	TICLOPIDINE	Neuroblastoma	0	0.0719457	D002543 ||| D000740	Cerebral Hemorrhage ||| Anemia
	CHEMBL833	D012559	TICLOPIDINE	Schizophrenia	0	0.036161	D004415 ||| D011537 ||| D002543 ||| D000380 ||| D000740	Dyspepsia ||| Pruritus ||| Cerebral Hemorrhage ||| Agranulocytosis ||| Anemia
	CHEMBL833	D000690	TICLOPIDINE	Amyotrophic Lateral Sclerosis	0	0.0220765	D002543 ||| D000740	Cerebral Hemorrhage ||| Anemia
	CHEMBL833	D008180	TICLOPIDINE	Lupus Erythematosus, Systemic	0	0.0257008	D004415 ||| D011537 ||| D002543 ||| D000380 ||| D000740	Dyspepsia ||| Pruritus ||| Cerebral Hemorrhage ||| Agranulocytosis ||| Anemia
	CHEMBL833	D000437	TICLOPIDINE	Alcoholism	0	0.0643314	D002543 ||| D000740	Cerebral Hemorrhage ||| Anemia
	CHEMBL833	D000067877	TICLOPIDINE	Autism Spectrum Disorder	0	0.0726075	D002543 ||| D000740	Cerebral Hemorrhage ||| Anemia
	CHEMBL833	D001714	TICLOPIDINE	Bipolar Disorder	0	0.023177	D004415 ||| D011537 ||| D002543 ||| D000380 ||| D000740	Dyspepsia ||| Pruritus ||| Cerebral Hemorrhage ||| Agranulocytosis ||| Anemia
	CHEMBL833	D009771	TICLOPIDINE	Obsessive-Compulsive Disorder	0	0.0257559	D002543 ||| D000740	Cerebral Hemorrhage ||| Anemia
	CHEMBL833	D003924	TICLOPIDINE	Diabetes Mellitus, Type 2	0	0.0382468	D002543 ||| D000740	Cerebral Hemorrhage ||| Anemia
	CHEMBL833	D000544	TICLOPIDINE	Alzheimer Disease	0	0.0380312	D002543 ||| D000740	Cerebral Hemorrhage ||| Anemia
	CHEMBL833	D004827	TICLOPIDINE	Epilepsy	0	0.0421891	D004415 ||| D011537 ||| D002543 ||| D000380 ||| D000740	Dyspepsia ||| Pruritus ||| Cerebral Hemorrhage ||| Agranulocytosis ||| Anemia
	CHEMBL833	D005901	TICLOPIDINE	Glaucoma	0	0.0486412	D004415 ||| D011537 ||| D002543 ||| D000380 ||| D000740	Dyspepsia ||| Pruritus ||| Cerebral Hemorrhage ||| Agranulocytosis ||| Anemia
	CHEMBL833	D051436	TICLOPIDINE	Renal Insufficiency, Chronic	0	0.0336781	D002543 ||| D000740	Cerebral Hemorrhage ||| Anemia
	CHEMBL833	D013167	TICLOPIDINE	Spondylitis, Ankylosing	0	0.0144074	D002543 ||| D000740	Cerebral Hemorrhage ||| Anemia
	CHEMBL833	D003863	TICLOPIDINE	Depression	0	0.0123621	D004415 ||| D011537 ||| D002543 ||| D000380 ||| D000740	Dyspepsia ||| Pruritus ||| Cerebral Hemorrhage ||| Agranulocytosis ||| Anemia
	CHEMBL833	D010003	TICLOPIDINE	Osteoarthritis	0	0.112735	D004415 ||| D011537 ||| D002543 ||| D000380 ||| D000740	Dyspepsia ||| Pruritus ||| Cerebral Hemorrhage ||| Agranulocytosis ||| Anemia
	CHEMBL833	D000419	TICLOPIDINE	Albuminuria	0	0.00879144	D002543 ||| D000740	Cerebral Hemorrhage ||| Anemia
	CHEMBL833	D001281	TICLOPIDINE	Atrial Fibrillation	0	0.0313178	D004415 ||| D011537 ||| D002543 ||| D000380 ||| D000740	Dyspepsia ||| Pruritus ||| Cerebral Hemorrhage ||| Agranulocytosis ||| Anemia
	CHEMBL833	D006973	TICLOPIDINE	Hypertension	0	0.0397149	D004415 ||| D011537 ||| D002543 ||| D000380 ||| D000740	Dyspepsia ||| Pruritus ||| Cerebral Hemorrhage ||| Agranulocytosis ||| Anemia
	CHEMBL833	D006327	TICLOPIDINE	Heart Block	0	0.00428171	D004415 ||| D011537 ||| D002543 ||| D000380 ||| D000740	Dyspepsia ||| Pruritus ||| Cerebral Hemorrhage ||| Agranulocytosis ||| Anemia
	CHEMBL833	D055623	TICLOPIDINE	Keratosis, Actinic	0	0.0381372	D004415 ||| D011537 ||| D002543 ||| D000380 ||| D000740	Dyspepsia ||| Pruritus ||| Cerebral Hemorrhage ||| Agranulocytosis ||| Anemia
	CHEMBL833	D001991	TICLOPIDINE	Bronchitis	0	0.031838	D004415 ||| D011537 ||| D002543 ||| D000380 ||| D000740	Dyspepsia ||| Pruritus ||| Cerebral Hemorrhage ||| Agranulocytosis ||| Anemia
	CHEMBL833	D008175	TICLOPIDINE	Lung Neoplasms	0	0.0292071	D004415 ||| D011537 ||| D002543 ||| D000380 ||| D000740	Dyspepsia ||| Pruritus ||| Cerebral Hemorrhage ||| Agranulocytosis ||| Anemia
	CHEMBL833	D008545	TICLOPIDINE	Melanoma	0	0.1223	D004415 ||| D011537 ||| D002543 ||| D000380 ||| D000740	Dyspepsia ||| Pruritus ||| Cerebral Hemorrhage ||| Agranulocytosis ||| Anemia
	CHEMBL833	D008228	TICLOPIDINE	Lymphoma, Non-Hodgkin	0	0.0899648	D004415 ||| D011537 ||| D002543 ||| D000380 ||| D000740	Dyspepsia ||| Pruritus ||| Cerebral Hemorrhage ||| Agranulocytosis ||| Anemia
	CHEMBL833	D002294	TICLOPIDINE	Carcinoma, Squamous Cell	0	0.0289094	D004415 ||| D011537 ||| D002543 ||| D000380 ||| D000740	Dyspepsia ||| Pruritus ||| Cerebral Hemorrhage ||| Agranulocytosis ||| Anemia
	CHEMBL833	D002349	TICLOPIDINE	Carpal Tunnel Syndrome	0	0.0521629	D004415 ||| D011537 ||| D002543 ||| D000380 ||| D000740	Dyspepsia ||| Pruritus ||| Cerebral Hemorrhage ||| Agranulocytosis ||| Anemia
	CHEMBL833	D016883	TICLOPIDINE	Diabetic Ketoacidosis	0	0.0217058	D004415 ||| D011537 ||| D002543 ||| D000380 ||| D000740	Dyspepsia ||| Pruritus ||| Cerebral Hemorrhage ||| Agranulocytosis ||| Anemia
	CHEMBL833	D001749	TICLOPIDINE	Urinary Bladder Neoplasms	0	0.0617736	D004415 ||| D011537 ||| D002543 ||| D000380 ||| D000740	Dyspepsia ||| Pruritus ||| Cerebral Hemorrhage ||| Agranulocytosis ||| Anemia
	CHEMBL833	D007889	TICLOPIDINE	Leiomyoma	0	0.0100631	D004415 ||| D011537 ||| D002543 ||| D000380 ||| D000740	Dyspepsia ||| Pruritus ||| Cerebral Hemorrhage ||| Agranulocytosis ||| Anemia
	CHEMBL833	D018798	TICLOPIDINE	Anemia, Iron-Deficiency	0	0.0496541	D004415 ||| D011537 ||| D002543 ||| D000380 ||| D000740	Dyspepsia ||| Pruritus ||| Cerebral Hemorrhage ||| Agranulocytosis ||| Anemia
	CHEMBL833	D000380	TICLOPIDINE	Agranulocytosis	1	0.0196151	D004415 ||| D011537 ||| D002543 ||| D000740	Dyspepsia ||| Pruritus ||| Cerebral Hemorrhage ||| Anemia
	CHEMBL833	D012893	TICLOPIDINE	Sleep Wake Disorders	0	0.0387549	D004415 ||| D011537 ||| D002543 ||| D000380 ||| D000740	Dyspepsia ||| Pruritus ||| Cerebral Hemorrhage ||| Agranulocytosis ||| Anemia
	CHEMBL833	D006429	TICLOPIDINE	Hemiplegia	0	0.0257062	D004415 ||| D011537 ||| D002543 ||| D000380 ||| D000740	Dyspepsia ||| Pruritus ||| Cerebral Hemorrhage ||| Agranulocytosis ||| Anemia
	CHEMBL833	D011655	TICLOPIDINE	Pulmonary Embolism	0	0.0251176	D004415 ||| D011537 ||| D002543 ||| D000380 ||| D000740	Dyspepsia ||| Pruritus ||| Cerebral Hemorrhage ||| Agranulocytosis ||| Anemia
	CHEMBL833	D009202	TICLOPIDINE	Cardiomyopathies	0	0.0429941	D004415 ||| D011537 ||| D002543 ||| D000380 ||| D000740	Dyspepsia ||| Pruritus ||| Cerebral Hemorrhage ||| Agranulocytosis ||| Anemia
	CHEMBL833	D013345	TICLOPIDINE	Subarachnoid Hemorrhage	0	0.0289613	D004415 ||| D011537 ||| D002543 ||| D000380 ||| D000740	Dyspepsia ||| Pruritus ||| Cerebral Hemorrhage ||| Agranulocytosis ||| Anemia
	CHEMBL833	D002543	TICLOPIDINE	Cerebral Hemorrhage	1	0.0232281	D004415 ||| D011537 ||| D000380 ||| D000740	Dyspepsia ||| Pruritus ||| Agranulocytosis ||| Anemia
	CHEMBL833	D002544	TICLOPIDINE	Cerebral Infarction	0	0.0203538	D004415 ||| D011537 ||| D002543 ||| D000380 ||| D000740	Dyspepsia ||| Pruritus ||| Cerebral Hemorrhage ||| Agranulocytosis ||| Anemia
	CHEMBL833	D050197	TICLOPIDINE	Arteriosclerosis	0	0.0722268	D004415 ||| D011537 ||| D002543 ||| D000380 ||| D000740	Dyspepsia ||| Pruritus ||| Cerebral Hemorrhage ||| Agranulocytosis ||| Anemia
	CHEMBL833	D010689	TICLOPIDINE	Phlebitis	0	0.0432433	D004415 ||| D011537 ||| D002543 ||| D000380 ||| D000740	Dyspepsia ||| Pruritus ||| Cerebral Hemorrhage ||| Agranulocytosis ||| Anemia
	CHEMBL833	D006484	TICLOPIDINE	Hemorrhoids	0	0.0193128	D004415 ||| D011537 ||| D002543 ||| D000380 ||| D000740	Dyspepsia ||| Pruritus ||| Cerebral Hemorrhage ||| Agranulocytosis ||| Anemia
	CHEMBL833	D007022	TICLOPIDINE	Hypotension	0	0.0506499	D004415 ||| D011537 ||| D002543 ||| D000380 ||| D000740	Dyspepsia ||| Pruritus ||| Cerebral Hemorrhage ||| Agranulocytosis ||| Anemia
	CHEMBL833	D012852	TICLOPIDINE	Sinusitis	0	0.0347733	D004415 ||| D011537 ||| D002543 ||| D000380 ||| D000740	Dyspepsia ||| Pruritus ||| Cerebral Hemorrhage ||| Agranulocytosis ||| Anemia
	CHEMBL833	D010996	TICLOPIDINE	Pleural Effusion	0	0.0640628	D004415 ||| D011537 ||| D002543 ||| D000380 ||| D000740	Dyspepsia ||| Pruritus ||| Cerebral Hemorrhage ||| Agranulocytosis ||| Anemia
	CHEMBL833	D011030	TICLOPIDINE	Pneumothorax	0	0.0310321	D004415 ||| D011537 ||| D002543 ||| D000380 ||| D000740	Dyspepsia ||| Pruritus ||| Cerebral Hemorrhage ||| Agranulocytosis ||| Anemia
	CHEMBL833	D014060	TICLOPIDINE	Tongue Diseases	0	0.0490443	D004415 ||| D011537 ||| D002543 ||| D000380 ||| D000740	Dyspepsia ||| Pruritus ||| Cerebral Hemorrhage ||| Agranulocytosis ||| Anemia
	CHEMBL833	D004941	TICLOPIDINE	Esophagitis	0	0.081775	D004415 ||| D011537 ||| D002543 ||| D000380 ||| D000740	Dyspepsia ||| Pruritus ||| Cerebral Hemorrhage ||| Agranulocytosis ||| Anemia
	CHEMBL833	D013276	TICLOPIDINE	Stomach Ulcer	0	0.0989978	D004415 ||| D011537 ||| D002543 ||| D000380 ||| D000740	Dyspepsia ||| Pruritus ||| Cerebral Hemorrhage ||| Agranulocytosis ||| Anemia
	CHEMBL833	D004415	TICLOPIDINE	Dyspepsia	1	0.0310737	D011537 ||| D002543 ||| D000380 ||| D000740	Pruritus ||| Cerebral Hemorrhage ||| Agranulocytosis ||| Anemia
	CHEMBL833	D002769	TICLOPIDINE	Cholelithiasis	0	0.111362	D004415 ||| D011537 ||| D002543 ||| D000380 ||| D000740	Dyspepsia ||| Pruritus ||| Cerebral Hemorrhage ||| Agranulocytosis ||| Anemia
	CHEMBL833	D002764	TICLOPIDINE	Cholecystitis	0	0.0376108	D004415 ||| D011537 ||| D002543 ||| D000380 ||| D000740	Dyspepsia ||| Pruritus ||| Cerebral Hemorrhage ||| Agranulocytosis ||| Anemia
	CHEMBL833	D010195	TICLOPIDINE	Pancreatitis	0	0.118109	D004415 ||| D011537 ||| D002543 ||| D000380 ||| D000740	Dyspepsia ||| Pruritus ||| Cerebral Hemorrhage ||| Agranulocytosis ||| Anemia
	CHEMBL833	D008286	TICLOPIDINE	Malabsorption Syndromes	0	0.0161173	D004415 ||| D011537 ||| D002543 ||| D000380 ||| D000740	Dyspepsia ||| Pruritus ||| Cerebral Hemorrhage ||| Agranulocytosis ||| Anemia
	CHEMBL833	D002481	TICLOPIDINE	Cellulitis	0	0.0738738	D004415 ||| D011537 ||| D002543 ||| D000380 ||| D000740	Dyspepsia ||| Pruritus ||| Cerebral Hemorrhage ||| Agranulocytosis ||| Anemia
	CHEMBL833	D011537	TICLOPIDINE	Pruritus	1	0.0741822	D004415 ||| D002543 ||| D000380 ||| D000740	Dyspepsia ||| Cerebral Hemorrhage ||| Agranulocytosis ||| Anemia
	CHEMBL833	D008010	TICLOPIDINE	Lichen Planus	0	0.0250909	D004415 ||| D011537 ||| D002543 ||| D000380 ||| D000740	Dyspepsia ||| Pruritus ||| Cerebral Hemorrhage ||| Agranulocytosis ||| Anemia
	CHEMBL833	D017492	TICLOPIDINE	Keratosis, Seborrheic	0	0.0457078	D004415 ||| D011537 ||| D002543 ||| D000380 ||| D000740	Dyspepsia ||| Pruritus ||| Cerebral Hemorrhage ||| Agranulocytosis ||| Anemia
	CHEMBL833	D011704	TICLOPIDINE	Pyelonephritis	0	0.0145988	D004415 ||| D011537 ||| D002543 ||| D000380 ||| D000740	Dyspepsia ||| Pruritus ||| Cerebral Hemorrhage ||| Agranulocytosis ||| Anemia
	CHEMBL833	D058186	TICLOPIDINE	Acute Kidney Injury	0	0.0298068	D004415 ||| D011537 ||| D002543 ||| D000380 ||| D000740	Dyspepsia ||| Pruritus ||| Cerebral Hemorrhage ||| Agranulocytosis ||| Anemia
	CHEMBL833	D007676	TICLOPIDINE	Kidney Failure, Chronic	0	0.036905	D004415 ||| D011537 ||| D002543 ||| D000380 ||| D000740	Dyspepsia ||| Pruritus ||| Cerebral Hemorrhage ||| Agranulocytosis ||| Anemia
	CHEMBL833	D003556	TICLOPIDINE	Cystitis	0	0.00550312	D004415 ||| D011537 ||| D002543 ||| D000380 ||| D000740	Dyspepsia ||| Pruritus ||| Cerebral Hemorrhage ||| Agranulocytosis ||| Anemia
	CHEMBL833	D011470	TICLOPIDINE	Prostatic Hyperplasia	0	0.0207087	D004415 ||| D011537 ||| D002543 ||| D000380 ||| D000740	Dyspepsia ||| Pruritus ||| Cerebral Hemorrhage ||| Agranulocytosis ||| Anemia
	CHEMBL833	D011472	TICLOPIDINE	Prostatitis	0	0.0568785	D004415 ||| D011537 ||| D002543 ||| D000380 ||| D000740	Dyspepsia ||| Pruritus ||| Cerebral Hemorrhage ||| Agranulocytosis ||| Anemia
	CHEMBL833	D005348	TICLOPIDINE	Fibrocystic Breast Disease	0	0.0268572	D004415 ||| D011537 ||| D002543 ||| D000380 ||| D000740	Dyspepsia ||| Pruritus ||| Cerebral Hemorrhage ||| Agranulocytosis ||| Anemia
	CHEMBL833	D006177	TICLOPIDINE	Gynecomastia	0	0.0159731	D004415 ||| D011537 ||| D002543 ||| D000380 ||| D000740	Dyspepsia ||| Pruritus ||| Cerebral Hemorrhage ||| Agranulocytosis ||| Anemia
	CHEMBL833	D004715	TICLOPIDINE	Endometriosis	0	0.0435953	D004415 ||| D011537 ||| D002543 ||| D000380 ||| D000740	Dyspepsia ||| Pruritus ||| Cerebral Hemorrhage ||| Agranulocytosis ||| Anemia
	CHEMBL833	D003680	TICLOPIDINE	Deglutition Disorders	0	0.0498245	D004415 ||| D011537 ||| D002543 ||| D000380 ||| D000740	Dyspepsia ||| Pruritus ||| Cerebral Hemorrhage ||| Agranulocytosis ||| Anemia
	CHEMBL833	D001201	TICLOPIDINE	Ascites	0	0.0626421	D004415 ||| D011537 ||| D002543 ||| D000380 ||| D000740	Dyspepsia ||| Pruritus ||| Cerebral Hemorrhage ||| Agranulocytosis ||| Anemia
	CHEMBL833	D005076	TICLOPIDINE	Exanthema	0	0.0390734	D004415 ||| D011537 ||| D002543 ||| D000380 ||| D000740	Dyspepsia ||| Pruritus ||| Cerebral Hemorrhage ||| Agranulocytosis ||| Anemia
	CHEMBL833	D014717	TICLOPIDINE	Vertigo	0	0.00939775	D004415 ||| D011537 ||| D002543 ||| D000380 ||| D000740	Dyspepsia ||| Pruritus ||| Cerebral Hemorrhage ||| Agranulocytosis ||| Anemia
	CHEMBL833	D013575	TICLOPIDINE	Syncope	0	0.0288206	D004415 ||| D011537 ||| D002543 ||| D000380 ||| D000740	Dyspepsia ||| Pruritus ||| Cerebral Hemorrhage ||| Agranulocytosis ||| Anemia
	CHEMBL833	D007766	TICLOPIDINE	Lacrimal Apparatus Diseases	0	0.00832377	D004415 ||| D011537 ||| D002543 ||| D000380 ||| D000740	Dyspepsia ||| Pruritus ||| Cerebral Hemorrhage ||| Agranulocytosis ||| Anemia
	CHEMBL833	D006471	TICLOPIDINE	Gastrointestinal Hemorrhage	0	0.0821718	D004415 ||| D011537 ||| D002543 ||| D000380 ||| D000740	Dyspepsia ||| Pruritus ||| Cerebral Hemorrhage ||| Agranulocytosis ||| Anemia
	CHEMBL833	D010437	TICLOPIDINE	Peptic Ulcer	0	0.0755535	D004415 ||| D011537 ||| D002543 ||| D000380 ||| D000740	Dyspepsia ||| Pruritus ||| Cerebral Hemorrhage ||| Agranulocytosis ||| Anemia
	CHEMBL833	D005921	TICLOPIDINE	Glomerulonephritis	0	0.0347085	D004415 ||| D011537 ||| D002543 ||| D000380 ||| D000740	Dyspepsia ||| Pruritus ||| Cerebral Hemorrhage ||| Agranulocytosis ||| Anemia
	CHEMBL833	D006333	TICLOPIDINE	Heart Failure	0	0.056499	D004415 ||| D011537 ||| D002543 ||| D000380 ||| D000740	Dyspepsia ||| Pruritus ||| Cerebral Hemorrhage ||| Agranulocytosis ||| Anemia
	CHEMBL833	D006547	TICLOPIDINE	Hernia	0	0.0526728	D004415 ||| D011537 ||| D002543 ||| D000380 ||| D000740	Dyspepsia ||| Pruritus ||| Cerebral Hemorrhage ||| Agranulocytosis ||| Anemia
	CHEMBL833	D006689	TICLOPIDINE	Hodgkin Disease	0	0.0383145	D004415 ||| D011537 ||| D002543 ||| D000380 ||| D000740	Dyspepsia ||| Pruritus ||| Cerebral Hemorrhage ||| Agranulocytosis ||| Anemia
	CHEMBL833	D008113	TICLOPIDINE	Liver Neoplasms	0	0.0142436	D004415 ||| D011537 ||| D002543 ||| D000380 ||| D000740	Dyspepsia ||| Pruritus ||| Cerebral Hemorrhage ||| Agranulocytosis ||| Anemia
	CHEMBL833	D010051	TICLOPIDINE	Ovarian Neoplasms	0	0.0312096	D004415 ||| D011537 ||| D002543 ||| D000380 ||| D000740	Dyspepsia ||| Pruritus ||| Cerebral Hemorrhage ||| Agranulocytosis ||| Anemia
	CHEMBL833	D011471	TICLOPIDINE	Prostatic Neoplasms	0	0.0753747	D004415 ||| D011537 ||| D002543 ||| D000380 ||| D000740	Dyspepsia ||| Pruritus ||| Cerebral Hemorrhage ||| Agranulocytosis ||| Anemia
	CHEMBL833	D000647	TICLOPIDINE	Amnesia	0	0.0759131	D004415 ||| D011537 ||| D002543 ||| D000380 ||| D000740	Dyspepsia ||| Pruritus ||| Cerebral Hemorrhage ||| Agranulocytosis ||| Anemia
	CHEMBL833	D007951	TICLOPIDINE	Leukemia, Myeloid	0	0.077314	D004415 ||| D011537 ||| D002543 ||| D000380 ||| D000740	Dyspepsia ||| Pruritus ||| Cerebral Hemorrhage ||| Agranulocytosis ||| Anemia
	CHEMBL833	D000152	TICLOPIDINE	Acne Vulgaris	0	0.0677718	D004415 ||| D011537 ||| D002543 ||| D000380 ||| D000740	Dyspepsia ||| Pruritus ||| Cerebral Hemorrhage ||| Agranulocytosis ||| Anemia
	CHEMBL833	D000740	TICLOPIDINE	Anemia	1	0.0531983	D004415 ||| D011537 ||| D002543 ||| D000380	Dyspepsia ||| Pruritus ||| Cerebral Hemorrhage ||| Agranulocytosis
	CHEMBL833	D001064	TICLOPIDINE	Appendicitis	0	0.0329757	D004415 ||| D011537 ||| D002543 ||| D000380 ||| D000740	Dyspepsia ||| Pruritus ||| Cerebral Hemorrhage ||| Agranulocytosis ||| Anemia
	CHEMBL833	D003248	TICLOPIDINE	Constipation	0	0.0165856	D004415 ||| D011537 ||| D002543 ||| D000380 ||| D000740	Dyspepsia ||| Pruritus ||| Cerebral Hemorrhage ||| Agranulocytosis ||| Anemia
	CHEMBL833	D015352	TICLOPIDINE	Dry Eye Syndromes	0	0.0439636	D004415 ||| D011537 ||| D002543 ||| D000380 ||| D000740	Dyspepsia ||| Pruritus ||| Cerebral Hemorrhage ||| Agranulocytosis ||| Anemia
	CHEMBL833	D004381	TICLOPIDINE	Duodenal Ulcer	0	0.034711	D004415 ||| D011537 ||| D002543 ||| D000380 ||| D000740	Dyspepsia ||| Pruritus ||| Cerebral Hemorrhage ||| Agranulocytosis ||| Anemia
	CHEMBL833	D015837	TICLOPIDINE	Vestibular Diseases	0	0.0518093	D004415 ||| D011537 ||| D002543 ||| D000380 ||| D000740	Dyspepsia ||| Pruritus ||| Cerebral Hemorrhage ||| Agranulocytosis ||| Anemia
	CHEMBL833	D005705	TICLOPIDINE	Gallbladder Diseases	0	0.0167847	D004415 ||| D011537 ||| D002543 ||| D000380 ||| D000740	Dyspepsia ||| Pruritus ||| Cerebral Hemorrhage ||| Agranulocytosis ||| Anemia
	CHEMBL833	D006073	TICLOPIDINE	Gout	0	0.0332284	D004415 ||| D011537 ||| D002543 ||| D000380 ||| D000740	Dyspepsia ||| Pruritus ||| Cerebral Hemorrhage ||| Agranulocytosis ||| Anemia
	CHEMBL833	D001145	TICLOPIDINE	Arrhythmias, Cardiac	0	0.0493342	D004415 ||| D011537 ||| D002543 ||| D000380 ||| D000740	Dyspepsia ||| Pruritus ||| Cerebral Hemorrhage ||| Agranulocytosis ||| Anemia
	CHEMBL833	D043183	TICLOPIDINE	Irritable Bowel Syndrome	0	0.0515632	D004415 ||| D011537 ||| D002543 ||| D000380 ||| D000740	Dyspepsia ||| Pruritus ||| Cerebral Hemorrhage ||| Agranulocytosis ||| Anemia
	CHEMBL833	D001851	TICLOPIDINE	Bone Diseases, Metabolic	0	0.0293465	D004415 ||| D011537 ||| D002543 ||| D000380 ||| D000740	Dyspepsia ||| Pruritus ||| Cerebral Hemorrhage ||| Agranulocytosis ||| Anemia
	CHEMBL833	D010024	TICLOPIDINE	Osteoporosis	0	0.0338394	D004415 ||| D011537 ||| D002543 ||| D000380 ||| D000740	Dyspepsia ||| Pruritus ||| Cerebral Hemorrhage ||| Agranulocytosis ||| Anemia
	CHEMBL833	D009443	TICLOPIDINE	Neuritis	0	0.0480529	D004415 ||| D011537 ||| D002543 ||| D000380 ||| D000740	Dyspepsia ||| Pruritus ||| Cerebral Hemorrhage ||| Agranulocytosis ||| Anemia
	CHEMBL833	D010538	TICLOPIDINE	Peritonitis	0	0.0391248	D004415 ||| D011537 ||| D002543 ||| D000380 ||| D000740	Dyspepsia ||| Pruritus ||| Cerebral Hemorrhage ||| Agranulocytosis ||| Anemia
	CHEMBL833	D010998	TICLOPIDINE	Pleurisy	0	0.174752	D004415 ||| D011537 ||| D002543 ||| D000380 ||| D000740	Dyspepsia ||| Pruritus ||| Cerebral Hemorrhage ||| Agranulocytosis ||| Anemia
	CHEMBL833	D011565	TICLOPIDINE	Psoriasis	0	0.0181293	D004415 ||| D011537 ||| D002543 ||| D000380 ||| D000740	Dyspepsia ||| Pruritus ||| Cerebral Hemorrhage ||| Agranulocytosis ||| Anemia
	CHEMBL833	D012163	TICLOPIDINE	Retinal Detachment	0	0.0385779	D004415 ||| D011537 ||| D002543 ||| D000380 ||| D000740	Dyspepsia ||| Pruritus ||| Cerebral Hemorrhage ||| Agranulocytosis ||| Anemia
	CHEMBL833	D012393	TICLOPIDINE	Rosacea	0	0.0348107	D004415 ||| D011537 ||| D002543 ||| D000380 ||| D000740	Dyspepsia ||| Pruritus ||| Cerebral Hemorrhage ||| Agranulocytosis ||| Anemia
	CHEMBL833	D006042	TICLOPIDINE	Goiter	0	0.0365375	D004415 ||| D011537 ||| D002543 ||| D000380 ||| D000740	Dyspepsia ||| Pruritus ||| Cerebral Hemorrhage ||| Agranulocytosis ||| Anemia
	CHEMBL833	D002546	TICLOPIDINE	Ischemic Attack, Transient	0	0.020509	D004415 ||| D011537 ||| D002543 ||| D000380 ||| D000740	Dyspepsia ||| Pruritus ||| Cerebral Hemorrhage ||| Agranulocytosis ||| Anemia
	CHEMBL833	D000083242	TICLOPIDINE	Ischemic Stroke	0	0.211387	D004415 ||| D011537 ||| D002543 ||| D000380 ||| D000740	Dyspepsia ||| Pruritus ||| Cerebral Hemorrhage ||| Agranulocytosis ||| Anemia
	CHEMBL833	D012891	TICLOPIDINE	Sleep Apnea Syndromes	0	0.066677	D004415 ||| D011537 ||| D002543 ||| D000380 ||| D000740	Dyspepsia ||| Pruritus ||| Cerebral Hemorrhage ||| Agranulocytosis ||| Anemia
	CHEMBL833	D013921	TICLOPIDINE	Thrombocytopenia	0	0.0302218	D004415 ||| D011537 ||| D002543 ||| D000380 ||| D000740	Dyspepsia ||| Pruritus ||| Cerebral Hemorrhage ||| Agranulocytosis ||| Anemia
	CHEMBL833	D015179	TICLOPIDINE	Colorectal Neoplasms	0	0.0371071	D002543 ||| D000740	Cerebral Hemorrhage ||| Anemia
	CHEMBL833	D006627	TICLOPIDINE	Hirschsprung Disease	0	0.0216433	D002543 ||| D000740	Cerebral Hemorrhage ||| Anemia
	CHEMBL833	D013964	TICLOPIDINE	Thyroid Neoplasms	0	0.0190903	D002543 ||| D000740	Cerebral Hemorrhage ||| Anemia
	CHEMBL833	D010001	TICLOPIDINE	Osteitis Deformans	0	0.0292265	D002543 ||| D000740	Cerebral Hemorrhage ||| Anemia
	CHEMBL833	D007018	TICLOPIDINE	Hypopituitarism	0	0.0341071	D002543 ||| D000740	Cerebral Hemorrhage ||| Anemia
	CHEMBL833	D020246	TICLOPIDINE	Venous Thrombosis	0	0.0195013	D002543 ||| D000740	Cerebral Hemorrhage ||| Anemia
	CHEMBL833	D000075224	TICLOPIDINE	Cardiac Conduction System Disease	0	0.0220621	D004415 ||| D011537 ||| D002543 ||| D000380 ||| D000740	Dyspepsia ||| Pruritus ||| Cerebral Hemorrhage ||| Agranulocytosis ||| Anemia
	CHEMBL833	D003731	TICLOPIDINE	Dental Caries	0	0.047024	D004415 ||| D011537 ||| D002543 ||| D000380 ||| D000740	Dyspepsia ||| Pruritus ||| Cerebral Hemorrhage ||| Agranulocytosis ||| Anemia
	CHEMBL833	D005242	TICLOPIDINE	Fecal Incontinence	0	0.0728042	D004415 ||| D011537 ||| D002543 ||| D000380 ||| D000740	Dyspepsia ||| Pruritus ||| Cerebral Hemorrhage ||| Agranulocytosis ||| Anemia
	CHEMBL833	D016055	TICLOPIDINE	Urinary Retention	0	0.0289791	D004415 ||| D011537 ||| D002543 ||| D000380 ||| D000740	Dyspepsia ||| Pruritus ||| Cerebral Hemorrhage ||| Agranulocytosis ||| Anemia
	CHEMBL833	D011141	TICLOPIDINE	Polyuria	0	0.0803036	D004415 ||| D011537 ||| D002543 ||| D000380 ||| D000740	Dyspepsia ||| Pruritus ||| Cerebral Hemorrhage ||| Agranulocytosis ||| Anemia
	CHEMBL833	D007762	TICLOPIDINE	Labyrinthitis	0	0.0692288	D004415 ||| D011537 ||| D002543 ||| D000380 ||| D000740	Dyspepsia ||| Pruritus ||| Cerebral Hemorrhage ||| Agranulocytosis ||| Anemia
	CHEMBL833	D012878	TICLOPIDINE	Skin Neoplasms	0	0.028926	D004415 ||| D011537 ||| D002543 ||| D000380 ||| D000740	Dyspepsia ||| Pruritus ||| Cerebral Hemorrhage ||| Agranulocytosis ||| Anemia
	CHEMBL833	D009260	TICLOPIDINE	Nail Diseases	0	0.0252691	D004415 ||| D011537 ||| D002543 ||| D000380 ||| D000740	Dyspepsia ||| Pruritus ||| Cerebral Hemorrhage ||| Agranulocytosis ||| Anemia
	CHEMBL833	D016491	TICLOPIDINE	Peripheral Vascular Diseases	0	0.165518	D004415 ||| D011537 ||| D002543 ||| D000380 ||| D000740	Dyspepsia ||| Pruritus ||| Cerebral Hemorrhage ||| Agranulocytosis ||| Anemia
	CHEMBL833	D011111	TICLOPIDINE	Polymyalgia Rheumatica	0	0.0535136	D004415 ||| D011537 ||| D002543 ||| D000380 ||| D000740	Dyspepsia ||| Pruritus ||| Cerebral Hemorrhage ||| Agranulocytosis ||| Anemia
	CHEMBL833	D013118	TICLOPIDINE	Spinal Cord Diseases	0	0.0401604	D004415 ||| D011537 ||| D002543 ||| D000380 ||| D000740	Dyspepsia ||| Pruritus ||| Cerebral Hemorrhage ||| Agranulocytosis ||| Anemia
	CHEMBL833	D014581	TICLOPIDINE	Urticaria	0	0.06129	D004415 ||| D011537 ||| D002543 ||| D000380 ||| D000740	Dyspepsia ||| Pruritus ||| Cerebral Hemorrhage ||| Agranulocytosis ||| Anemia
	CHEMBL833	D014648	TICLOPIDINE	Varicose Veins	0	0.0134187	D004415 ||| D011537 ||| D002543 ||| D000380 ||| D000740	Dyspepsia ||| Pruritus ||| Cerebral Hemorrhage ||| Agranulocytosis ||| Anemia
	CHEMBL833	D010031	TICLOPIDINE	Otitis	0	0.0259499	D004415 ||| D011537 ||| D002543 ||| D000380 ||| D000740	Dyspepsia ||| Pruritus ||| Cerebral Hemorrhage ||| Agranulocytosis ||| Anemia
	CHEMBL833	D019966	TICLOPIDINE	Substance-Related Disorders	0	0.0339132	D004415 ||| D011537 ||| D002543 ||| D000380 ||| D000740	Dyspepsia ||| Pruritus ||| Cerebral Hemorrhage ||| Agranulocytosis ||| Anemia
	CHEMBL833	D015155	TICLOPIDINE	Esophageal Spasm, Diffuse	0	0.0587669	D004415 ||| D011537 ||| D002543 ||| D000380 ||| D000740	Dyspepsia ||| Pruritus ||| Cerebral Hemorrhage ||| Agranulocytosis ||| Anemia
	CHEMBL2103875	D001289	TRAMETINIB	Attention Deficit Disorder with Hyperactivity	0	0.0986907	D009202 ||| D006973 ||| D000740 ||| D003248 ||| D000505 ||| D020246 ||| D002280 ||| D012163	Cardiomyopathies ||| Hypertension ||| Anemia ||| Constipation ||| Alopecia ||| Venous Thrombosis ||| Carcinoma, Basal Cell ||| Retinal Detachment
	CHEMBL2103875	D001008	TRAMETINIB	Anxiety Disorders	0	0.0423366	D009202 ||| D011537 ||| D006973 ||| D000740 ||| D013921 ||| D003248 ||| D000505 ||| D020246 ||| D002280 ||| D012163	Cardiomyopathies ||| Pruritus ||| Hypertension ||| Anemia ||| Thrombocytopenia ||| Constipation ||| Alopecia ||| Venous Thrombosis ||| Carcinoma, Basal Cell ||| Retinal Detachment
	CHEMBL2103875	D013313	TRAMETINIB	Stress Disorders, Post-Traumatic	0	0.0313664	D009202 ||| D006973 ||| D000740 ||| D003248 ||| D000505 ||| D020246 ||| D002280 ||| D012163	Cardiomyopathies ||| Hypertension ||| Anemia ||| Constipation ||| Alopecia ||| Venous Thrombosis ||| Carcinoma, Basal Cell ||| Retinal Detachment
	CHEMBL2103875	D000856	TRAMETINIB	Anorexia Nervosa	0	0.0211605	D009202 ||| D006973 ||| D000740 ||| D003248 ||| D000505 ||| D020246 ||| D002280 ||| D012163	Cardiomyopathies ||| Hypertension ||| Anemia ||| Constipation ||| Alopecia ||| Venous Thrombosis ||| Carcinoma, Basal Cell ||| Retinal Detachment
	CHEMBL2103875	D015228	TRAMETINIB	Hypertriglyceridemia	0	0.11101	D009202 ||| D006973 ||| D000740 ||| D003248 ||| D000505 ||| D020246 ||| D002280 ||| D012163	Cardiomyopathies ||| Hypertension ||| Anemia ||| Constipation ||| Alopecia ||| Venous Thrombosis ||| Carcinoma, Basal Cell ||| Retinal Detachment
	CHEMBL2103875	D003324	TRAMETINIB	Coronary Artery Disease	0	0.16416	D009202 ||| D011537 ||| D006973 ||| D000740 ||| D013921 ||| D003248 ||| D000505 ||| D020246 ||| D002280 ||| D012163	Cardiomyopathies ||| Pruritus ||| Hypertension ||| Anemia ||| Thrombocytopenia ||| Constipation ||| Alopecia ||| Venous Thrombosis ||| Carcinoma, Basal Cell ||| Retinal Detachment
	CHEMBL2103875	D009765	TRAMETINIB	Obesity	0	0.050146	D009202 ||| D011537 ||| D006973 ||| D000740 ||| D013921 ||| D003248 ||| D000505 ||| D020246 ||| D002280 ||| D012163	Cardiomyopathies ||| Pruritus ||| Hypertension ||| Anemia ||| Thrombocytopenia ||| Constipation ||| Alopecia ||| Venous Thrombosis ||| Carcinoma, Basal Cell ||| Retinal Detachment
	CHEMBL2103875	D020177	TRAMETINIB	Idiopathic Hypersomnia	0	0.0688655	D009202 ||| D006973 ||| D000505 ||| D002280	Cardiomyopathies ||| Hypertension ||| Alopecia ||| Carcinoma, Basal Cell
	CHEMBL2103875	D010300	TRAMETINIB	Parkinson Disease	0	0.0278557	D009202 ||| D011537 ||| D006973 ||| D000740 ||| D013921 ||| D003248 ||| D000505 ||| D020246 ||| D002280 ||| D012163	Cardiomyopathies ||| Pruritus ||| Hypertension ||| Anemia ||| Thrombocytopenia ||| Constipation ||| Alopecia ||| Venous Thrombosis ||| Carcinoma, Basal Cell ||| Retinal Detachment
	CHEMBL2103875	D013771	TRAMETINIB	Tetralogy of Fallot	0	0.0868048	D009202 ||| D006973 ||| D000740 ||| D003248 ||| D000505 ||| D020246 ||| D002280 ||| D012163	Cardiomyopathies ||| Hypertension ||| Anemia ||| Constipation ||| Alopecia ||| Venous Thrombosis ||| Carcinoma, Basal Cell ||| Retinal Detachment
	CHEMBL2103875	D001172	TRAMETINIB	Arthritis, Rheumatoid	0	0.0605196	D009202 ||| D011537 ||| D006973 ||| D000740 ||| D013921 ||| D003248 ||| D000505 ||| D020246 ||| D002280 ||| D012163	Cardiomyopathies ||| Pruritus ||| Hypertension ||| Anemia ||| Thrombocytopenia ||| Constipation ||| Alopecia ||| Venous Thrombosis ||| Carcinoma, Basal Cell ||| Retinal Detachment
	CHEMBL2103875	D003424	TRAMETINIB	Crohn Disease	0	0.0199207	D009202 ||| D006973 ||| D000740 ||| D003248 ||| D000505 ||| D020246 ||| D002280 ||| D012163	Cardiomyopathies ||| Hypertension ||| Anemia ||| Constipation ||| Alopecia ||| Venous Thrombosis ||| Carcinoma, Basal Cell ||| Retinal Detachment
	CHEMBL2103875	D003093	TRAMETINIB	Colitis, Ulcerative	0	0.0414881	D009202 ||| D006973 ||| D000740 ||| D003248 ||| D000505 ||| D020246 ||| D002280 ||| D012163	Cardiomyopathies ||| Hypertension ||| Anemia ||| Constipation ||| Alopecia ||| Venous Thrombosis ||| Carcinoma, Basal Cell ||| Retinal Detachment
	CHEMBL2103875	D015212	TRAMETINIB	Inflammatory Bowel Diseases	0	0.041036	D009202 ||| D011537 ||| D006973 ||| D000740 ||| D013921 ||| D003248 ||| D000505 ||| D020246 ||| D002280 ||| D012163	Cardiomyopathies ||| Pruritus ||| Hypertension ||| Anemia ||| Thrombocytopenia ||| Constipation ||| Alopecia ||| Venous Thrombosis ||| Carcinoma, Basal Cell ||| Retinal Detachment
	CHEMBL2103875	D002761	TRAMETINIB	Cholangitis	0	0.0194446	D009202 ||| D006973 ||| D000740 ||| D003248 ||| D000505 ||| D020246 ||| D002280 ||| D012163	Cardiomyopathies ||| Hypertension ||| Anemia ||| Constipation ||| Alopecia ||| Venous Thrombosis ||| Carcinoma, Basal Cell ||| Retinal Detachment
	CHEMBL2103875	D017098	TRAMETINIB	IgA Deficiency	0	0.0451614	D009202 ||| D006973 ||| D000740 ||| D003248 ||| D000505 ||| D020246 ||| D002280 ||| D012163	Cardiomyopathies ||| Hypertension ||| Anemia ||| Constipation ||| Alopecia ||| Venous Thrombosis ||| Carcinoma, Basal Cell ||| Retinal Detachment
	CHEMBL2103875	D008268	TRAMETINIB	Macular Degeneration	0	0.0494796	D009202 ||| D011537 ||| D006973 ||| D000740 ||| D013921 ||| D003248 ||| D000505 ||| D020246 ||| D002280 ||| D012163	Cardiomyopathies ||| Pruritus ||| Hypertension ||| Anemia ||| Thrombocytopenia ||| Constipation ||| Alopecia ||| Venous Thrombosis ||| Carcinoma, Basal Cell ||| Retinal Detachment
	CHEMBL2103875	D034381	TRAMETINIB	Hearing Loss	0	0.0436543	D009202 ||| D006973 ||| D000740 ||| D003248 ||| D000505 ||| D020246 ||| D002280 ||| D012163	Cardiomyopathies ||| Hypertension ||| Anemia ||| Constipation ||| Alopecia ||| Venous Thrombosis ||| Carcinoma, Basal Cell ||| Retinal Detachment
	CHEMBL2103875	D014012	TRAMETINIB	Tinnitus	0	0.0234107	D009202 ||| D006973 ||| D000505 ||| D002280	Cardiomyopathies ||| Hypertension ||| Alopecia ||| Carcinoma, Basal Cell
	CHEMBL2103875	D000505	TRAMETINIB	Alopecia	1	0.0288417	D009202 ||| D006973 ||| D000740 ||| D003248 ||| D020246 ||| D002280 ||| D012163	Cardiomyopathies ||| Hypertension ||| Anemia ||| Constipation ||| Venous Thrombosis ||| Carcinoma, Basal Cell ||| Retinal Detachment
	CHEMBL2103875	D019226	TRAMETINIB	Oral Ulcer	0	0.0611862	D009202 ||| D006973 ||| D000740 ||| D003248 ||| D000505 ||| D020246 ||| D002280 ||| D012163	Cardiomyopathies ||| Hypertension ||| Anemia ||| Constipation ||| Alopecia ||| Venous Thrombosis ||| Carcinoma, Basal Cell ||| Retinal Detachment
	CHEMBL2103875	D000787	TRAMETINIB	Angina Pectoris	0	0.175379	D009202 ||| D011537 ||| D006973 ||| D000740 ||| D013921 ||| D003248 ||| D000505 ||| D020246 ||| D002280 ||| D012163	Cardiomyopathies ||| Pruritus ||| Hypertension ||| Anemia ||| Thrombocytopenia ||| Constipation ||| Alopecia ||| Venous Thrombosis ||| Carcinoma, Basal Cell ||| Retinal Detachment
	CHEMBL2103875	D065631	TRAMETINIB	Rhinitis, Allergic	0	0.0480566	D009202 ||| D011537 ||| D006973 ||| D000740 ||| D013921 ||| D003248 ||| D000505 ||| D020246 ||| D002280 ||| D012163	Cardiomyopathies ||| Pruritus ||| Hypertension ||| Anemia ||| Thrombocytopenia ||| Constipation ||| Alopecia ||| Venous Thrombosis ||| Carcinoma, Basal Cell ||| Retinal Detachment
	CHEMBL2103875	D001249	TRAMETINIB	Asthma	0	0.0454014	D009202 ||| D011537 ||| D006973 ||| D000740 ||| D013921 ||| D003248 ||| D000505 ||| D020246 ||| D002280 ||| D012163	Cardiomyopathies ||| Pruritus ||| Hypertension ||| Anemia ||| Thrombocytopenia ||| Constipation ||| Alopecia ||| Venous Thrombosis ||| Carcinoma, Basal Cell ||| Retinal Detachment
	CHEMBL2103875	D005764	TRAMETINIB	Gastroesophageal Reflux	0	0.0655451	D009202 ||| D011537 ||| D006973 ||| D000740 ||| D013921 ||| D003248 ||| D000505 ||| D020246 ||| D002280 ||| D012163	Cardiomyopathies ||| Pruritus ||| Hypertension ||| Anemia ||| Thrombocytopenia ||| Constipation ||| Alopecia ||| Venous Thrombosis ||| Carcinoma, Basal Cell ||| Retinal Detachment
	CHEMBL2103875	D007037	TRAMETINIB	Hypothyroidism	0	0.0721712	D009202 ||| D006973 ||| D000740 ||| D003248 ||| D000505 ||| D020246 ||| D002280 ||| D012163	Cardiomyopathies ||| Hypertension ||| Anemia ||| Constipation ||| Alopecia ||| Venous Thrombosis ||| Carcinoma, Basal Cell ||| Retinal Detachment
	CHEMBL2103875	D008881	TRAMETINIB	Migraine Disorders	0	0.0178268	D009202 ||| D011537 ||| D006973 ||| D000740 ||| D013921 ||| D003248 ||| D000505 ||| D020246 ||| D002280 ||| D012163	Cardiomyopathies ||| Pruritus ||| Hypertension ||| Anemia ||| Thrombocytopenia ||| Constipation ||| Alopecia ||| Venous Thrombosis ||| Carcinoma, Basal Cell ||| Retinal Detachment
	CHEMBL2103875	D004485	TRAMETINIB	Eczema	0	0.0576111	D009202 ||| D011537 ||| D006973 ||| D000740 ||| D013921 ||| D003248 ||| D000505 ||| D020246 ||| D002280 ||| D012163	Cardiomyopathies ||| Pruritus ||| Hypertension ||| Anemia ||| Thrombocytopenia ||| Constipation ||| Alopecia ||| Venous Thrombosis ||| Carcinoma, Basal Cell ||| Retinal Detachment
	CHEMBL2103875	D006937	TRAMETINIB	Hypercholesterolemia	0	0.332823	D009202 ||| D011537 ||| D006973 ||| D000740 ||| D013921 ||| D003248 ||| D000505 ||| D020246 ||| D002280 ||| D012163	Cardiomyopathies ||| Pruritus ||| Hypertension ||| Anemia ||| Thrombocytopenia ||| Constipation ||| Alopecia ||| Venous Thrombosis ||| Carcinoma, Basal Cell ||| Retinal Detachment
	CHEMBL2103875	D012626	TRAMETINIB	Sebaceous Gland Neoplasms	0	0.618366	D009202 ||| D006973 ||| D000740 ||| D003248 ||| D000505 ||| D020246 ||| D002280 ||| D012163	Cardiomyopathies ||| Hypertension ||| Anemia ||| Constipation ||| Alopecia ||| Venous Thrombosis ||| Carcinoma, Basal Cell ||| Retinal Detachment
	CHEMBL2103875	D001943	TRAMETINIB	Breast Neoplasms	0	0.0500667	D009202 ||| D011537 ||| D006973 ||| D000740 ||| D013921 ||| D003248 ||| D000505 ||| D020246 ||| D002280 ||| D012163	Cardiomyopathies ||| Pruritus ||| Hypertension ||| Anemia ||| Thrombocytopenia ||| Constipation ||| Alopecia ||| Venous Thrombosis ||| Carcinoma, Basal Cell ||| Retinal Detachment
	CHEMBL2103875	D002280	TRAMETINIB	Carcinoma, Basal Cell	1	0.0504422	D009202 ||| D011537 ||| D006973 ||| D000740 ||| D013921 ||| D003248 ||| D000505 ||| D020246 ||| D012163	Cardiomyopathies ||| Pruritus ||| Hypertension ||| Anemia ||| Thrombocytopenia ||| Constipation ||| Alopecia ||| Venous Thrombosis ||| Retinal Detachment
	CHEMBL2103875	D000230	TRAMETINIB	Adenocarcinoma	0	0.103593	D009202 ||| D006973 ||| D000740 ||| D003248 ||| D000505 ||| D020246 ||| D002280 ||| D012163	Cardiomyopathies ||| Hypertension ||| Anemia ||| Constipation ||| Alopecia ||| Venous Thrombosis ||| Carcinoma, Basal Cell ||| Retinal Detachment
	CHEMBL2103875	D002386	TRAMETINIB	Cataract	0	0.0508315	D009202 ||| D011537 ||| D006973 ||| D000740 ||| D013921 ||| D003248 ||| D000505 ||| D020246 ||| D002280 ||| D012163	Cardiomyopathies ||| Pruritus ||| Hypertension ||| Anemia ||| Thrombocytopenia ||| Constipation ||| Alopecia ||| Venous Thrombosis ||| Carcinoma, Basal Cell ||| Retinal Detachment
	CHEMBL2103875	D006552	TRAMETINIB	Hernia, Inguinal	0	0.0291271	D009202 ||| D011537 ||| D006973 ||| D000740 ||| D013921 ||| D003248 ||| D000505 ||| D020246 ||| D002280 ||| D012163	Cardiomyopathies ||| Pruritus ||| Hypertension ||| Anemia ||| Thrombocytopenia ||| Constipation ||| Alopecia ||| Venous Thrombosis ||| Carcinoma, Basal Cell ||| Retinal Detachment
	CHEMBL2103875	D012005	TRAMETINIB	Rectal Prolapse	0	0.0303885	D009202 ||| D006973 ||| D000740 ||| D003248 ||| D000505 ||| D020246 ||| D002280 ||| D012163	Cardiomyopathies ||| Hypertension ||| Anemia ||| Constipation ||| Alopecia ||| Venous Thrombosis ||| Carcinoma, Basal Cell ||| Retinal Detachment
	CHEMBL2103875	D014029	TRAMETINIB	Tobacco Use Disorder	0	0.190938	D009202 ||| D006973 ||| D000740 ||| D003248 ||| D000505 ||| D020246 ||| D002280 ||| D012163	Cardiomyopathies ||| Hypertension ||| Anemia ||| Constipation ||| Alopecia ||| Venous Thrombosis ||| Carcinoma, Basal Cell ||| Retinal Detachment
	CHEMBL2103875	D009203	TRAMETINIB	Myocardial Infarction	0	0.0740748	D009202 ||| D011537 ||| D006973 ||| D000740 ||| D013921 ||| D003248 ||| D000505 ||| D020246 ||| D002280 ||| D012163	Cardiomyopathies ||| Pruritus ||| Hypertension ||| Anemia ||| Thrombocytopenia ||| Constipation ||| Alopecia ||| Venous Thrombosis ||| Carcinoma, Basal Cell ||| Retinal Detachment
	CHEMBL2103875	D005756	TRAMETINIB	Gastritis	0	0.0410985	D009202 ||| D011537 ||| D006973 ||| D000740 ||| D013921 ||| D003248 ||| D000505 ||| D020246 ||| D002280 ||| D012163	Cardiomyopathies ||| Pruritus ||| Hypertension ||| Anemia ||| Thrombocytopenia ||| Constipation ||| Alopecia ||| Venous Thrombosis ||| Carcinoma, Basal Cell ||| Retinal Detachment
	CHEMBL2103875	D006548	TRAMETINIB	Hernia, Diaphragmatic	0	0.0762008	D009202 ||| D011537 ||| D006973 ||| D000740 ||| D013921 ||| D003248 ||| D000505 ||| D020246 ||| D002280 ||| D012163	Cardiomyopathies ||| Pruritus ||| Hypertension ||| Anemia ||| Thrombocytopenia ||| Constipation ||| Alopecia ||| Venous Thrombosis ||| Carcinoma, Basal Cell ||| Retinal Detachment
	CHEMBL2103875	D000076385	TRAMETINIB	Diverticular Diseases	0	0.019513	D009202 ||| D006973 ||| D000740 ||| D003248 ||| D000505 ||| D020246 ||| D002280 ||| D012163	Cardiomyopathies ||| Hypertension ||| Anemia ||| Constipation ||| Alopecia ||| Venous Thrombosis ||| Carcinoma, Basal Cell ||| Retinal Detachment
	CHEMBL2103875	D007319	TRAMETINIB	Sleep Initiation and Maintenance Disorders	0	0.10525	D009202 ||| D011537 ||| D006973 ||| D000740 ||| D013921 ||| D003248 ||| D000505 ||| D020246 ||| D002280 ||| D012163	Cardiomyopathies ||| Pruritus ||| Hypertension ||| Anemia ||| Thrombocytopenia ||| Constipation ||| Alopecia ||| Venous Thrombosis ||| Carcinoma, Basal Cell ||| Retinal Detachment
	CHEMBL2103875	D009290	TRAMETINIB	Narcolepsy	0	0.0211471	D009202 ||| D011537 ||| D006973 ||| D000740 ||| D013921 ||| D003248 ||| D000505 ||| D020246 ||| D002280 ||| D012163	Cardiomyopathies ||| Pruritus ||| Hypertension ||| Anemia ||| Thrombocytopenia ||| Constipation ||| Alopecia ||| Venous Thrombosis ||| Carcinoma, Basal Cell ||| Retinal Detachment
	CHEMBL2103875	D003922	TRAMETINIB	Diabetes Mellitus, Type 1	0	0.0483871	D009202 ||| D006973 ||| D000740 ||| D003248 ||| D000505 ||| D020246 ||| D002280 ||| D012163	Cardiomyopathies ||| Hypertension ||| Anemia ||| Constipation ||| Alopecia ||| Venous Thrombosis ||| Carcinoma, Basal Cell ||| Retinal Detachment
	CHEMBL2103875	D002446	TRAMETINIB	Celiac Disease	0	0.0376569	D009202 ||| D006973 ||| D000740 ||| D003248 ||| D000505 ||| D020246 ||| D002280 ||| D012163	Cardiomyopathies ||| Hypertension ||| Anemia ||| Constipation ||| Alopecia ||| Venous Thrombosis ||| Carcinoma, Basal Cell ||| Retinal Detachment
	CHEMBL2103875	D008105	TRAMETINIB	Liver Cirrhosis, Biliary	0	0.0579144	D009202 ||| D006973 ||| D000740 ||| D003248 ||| D000505 ||| D020246 ||| D002280 ||| D012163	Cardiomyopathies ||| Hypertension ||| Anemia ||| Constipation ||| Alopecia ||| Venous Thrombosis ||| Carcinoma, Basal Cell ||| Retinal Detachment
	CHEMBL2103875	D014820	TRAMETINIB	Vitiligo	0	0.135409	D009202 ||| D006973 ||| D000740 ||| D003248 ||| D000505 ||| D020246 ||| D002280 ||| D012163	Cardiomyopathies ||| Hypertension ||| Anemia ||| Constipation ||| Alopecia ||| Venous Thrombosis ||| Carcinoma, Basal Cell ||| Retinal Detachment
	CHEMBL2103875	D009798	TRAMETINIB	Ocular Hypertension	0	0.0601522	D009202 ||| D006973 ||| D000740 ||| D003248 ||| D000505 ||| D020246 ||| D002280 ||| D012163	Cardiomyopathies ||| Hypertension ||| Anemia ||| Constipation ||| Alopecia ||| Venous Thrombosis ||| Carcinoma, Basal Cell ||| Retinal Detachment
	CHEMBL2103875	D009447	TRAMETINIB	Neuroblastoma	0	0.058228	D009202 ||| D006973 ||| D000740 ||| D003248 ||| D000505 ||| D020246 ||| D002280 ||| D012163	Cardiomyopathies ||| Hypertension ||| Anemia ||| Constipation ||| Alopecia ||| Venous Thrombosis ||| Carcinoma, Basal Cell ||| Retinal Detachment
	CHEMBL2103875	D012559	TRAMETINIB	Schizophrenia	0	0.0303255	D009202 ||| D011537 ||| D006973 ||| D000740 ||| D013921 ||| D003248 ||| D000505 ||| D020246 ||| D002280 ||| D012163	Cardiomyopathies ||| Pruritus ||| Hypertension ||| Anemia ||| Thrombocytopenia ||| Constipation ||| Alopecia ||| Venous Thrombosis ||| Carcinoma, Basal Cell ||| Retinal Detachment
	CHEMBL2103875	D000690	TRAMETINIB	Amyotrophic Lateral Sclerosis	0	0.0827601	D009202 ||| D006973 ||| D000740 ||| D003248 ||| D000505 ||| D020246 ||| D002280 ||| D012163	Cardiomyopathies ||| Hypertension ||| Anemia ||| Constipation ||| Alopecia ||| Venous Thrombosis ||| Carcinoma, Basal Cell ||| Retinal Detachment
	CHEMBL2103875	D008180	TRAMETINIB	Lupus Erythematosus, Systemic	0	0.0654116	D009202 ||| D011537 ||| D006973 ||| D000740 ||| D013921 ||| D003248 ||| D000505 ||| D020246 ||| D002280 ||| D012163	Cardiomyopathies ||| Pruritus ||| Hypertension ||| Anemia ||| Thrombocytopenia ||| Constipation ||| Alopecia ||| Venous Thrombosis ||| Carcinoma, Basal Cell ||| Retinal Detachment
	CHEMBL2103875	D000437	TRAMETINIB	Alcoholism	0	0.0652385	D009202 ||| D006973 ||| D000740 ||| D003248 ||| D000505 ||| D020246 ||| D002280 ||| D012163	Cardiomyopathies ||| Hypertension ||| Anemia ||| Constipation ||| Alopecia ||| Venous Thrombosis ||| Carcinoma, Basal Cell ||| Retinal Detachment
	CHEMBL2103875	D000067877	TRAMETINIB	Autism Spectrum Disorder	0	0.0177039	D009202 ||| D006973 ||| D000740 ||| D003248 ||| D000505 ||| D020246 ||| D002280 ||| D012163	Cardiomyopathies ||| Hypertension ||| Anemia ||| Constipation ||| Alopecia ||| Venous Thrombosis ||| Carcinoma, Basal Cell ||| Retinal Detachment
	CHEMBL2103875	D001714	TRAMETINIB	Bipolar Disorder	0	0.0580387	D009202 ||| D011537 ||| D006973 ||| D000740 ||| D013921 ||| D003248 ||| D000505 ||| D020246 ||| D002280 ||| D012163	Cardiomyopathies ||| Pruritus ||| Hypertension ||| Anemia ||| Thrombocytopenia ||| Constipation ||| Alopecia ||| Venous Thrombosis ||| Carcinoma, Basal Cell ||| Retinal Detachment
	CHEMBL2103875	D009771	TRAMETINIB	Obsessive-Compulsive Disorder	0	0.0221007	D009202 ||| D006973 ||| D000740 ||| D003248 ||| D000505 ||| D020246 ||| D002280 ||| D012163	Cardiomyopathies ||| Hypertension ||| Anemia ||| Constipation ||| Alopecia ||| Venous Thrombosis ||| Carcinoma, Basal Cell ||| Retinal Detachment
	CHEMBL2103875	D003924	TRAMETINIB	Diabetes Mellitus, Type 2	0	0.170746	D009202 ||| D006973 ||| D000740 ||| D003248 ||| D000505 ||| D020246 ||| D002280 ||| D012163	Cardiomyopathies ||| Hypertension ||| Anemia ||| Constipation ||| Alopecia ||| Venous Thrombosis ||| Carcinoma, Basal Cell ||| Retinal Detachment
	CHEMBL2103875	D000544	TRAMETINIB	Alzheimer Disease	0	0.0186467	D009202 ||| D006973 ||| D000740 ||| D003248 ||| D000505 ||| D020246 ||| D002280 ||| D012163	Cardiomyopathies ||| Hypertension ||| Anemia ||| Constipation ||| Alopecia ||| Venous Thrombosis ||| Carcinoma, Basal Cell ||| Retinal Detachment
	CHEMBL2103875	D004827	TRAMETINIB	Epilepsy	0	0.0365003	D009202 ||| D011537 ||| D006973 ||| D000740 ||| D013921 ||| D003248 ||| D000505 ||| D020246 ||| D002280 ||| D012163	Cardiomyopathies ||| Pruritus ||| Hypertension ||| Anemia ||| Thrombocytopenia ||| Constipation ||| Alopecia ||| Venous Thrombosis ||| Carcinoma, Basal Cell ||| Retinal Detachment
	CHEMBL2103875	D005901	TRAMETINIB	Glaucoma	0	0.0718674	D009202 ||| D011537 ||| D006973 ||| D000740 ||| D013921 ||| D003248 ||| D000505 ||| D020246 ||| D002280 ||| D012163	Cardiomyopathies ||| Pruritus ||| Hypertension ||| Anemia ||| Thrombocytopenia ||| Constipation ||| Alopecia ||| Venous Thrombosis ||| Carcinoma, Basal Cell ||| Retinal Detachment
	CHEMBL2103875	D051436	TRAMETINIB	Renal Insufficiency, Chronic	0	0.101681	D009202 ||| D006973 ||| D000740 ||| D003248 ||| D000505 ||| D020246 ||| D002280 ||| D012163	Cardiomyopathies ||| Hypertension ||| Anemia ||| Constipation ||| Alopecia ||| Venous Thrombosis ||| Carcinoma, Basal Cell ||| Retinal Detachment
	CHEMBL2103875	D013167	TRAMETINIB	Spondylitis, Ankylosing	0	0.0338743	D009202 ||| D006973 ||| D000740 ||| D003248 ||| D000505 ||| D020246 ||| D002280 ||| D012163	Cardiomyopathies ||| Hypertension ||| Anemia ||| Constipation ||| Alopecia ||| Venous Thrombosis ||| Carcinoma, Basal Cell ||| Retinal Detachment
	CHEMBL2103875	D003863	TRAMETINIB	Depression	0	0.014336	D009202 ||| D011537 ||| D006973 ||| D000740 ||| D013921 ||| D003248 ||| D000505 ||| D020246 ||| D002280 ||| D012163	Cardiomyopathies ||| Pruritus ||| Hypertension ||| Anemia ||| Thrombocytopenia ||| Constipation ||| Alopecia ||| Venous Thrombosis ||| Carcinoma, Basal Cell ||| Retinal Detachment
	CHEMBL2103875	D010003	TRAMETINIB	Osteoarthritis	0	0.0915731	D009202 ||| D011537 ||| D006973 ||| D000740 ||| D013921 ||| D003248 ||| D000505 ||| D020246 ||| D002280 ||| D012163	Cardiomyopathies ||| Pruritus ||| Hypertension ||| Anemia ||| Thrombocytopenia ||| Constipation ||| Alopecia ||| Venous Thrombosis ||| Carcinoma, Basal Cell ||| Retinal Detachment
	CHEMBL2103875	D000419	TRAMETINIB	Albuminuria	0	0.045829	D009202 ||| D006973 ||| D000740 ||| D003248 ||| D000505 ||| D020246 ||| D002280 ||| D012163	Cardiomyopathies ||| Hypertension ||| Anemia ||| Constipation ||| Alopecia ||| Venous Thrombosis ||| Carcinoma, Basal Cell ||| Retinal Detachment
	CHEMBL2103875	D001281	TRAMETINIB	Atrial Fibrillation	0	0.0810548	D009202 ||| D011537 ||| D006973 ||| D000740 ||| D013921 ||| D003248 ||| D000505 ||| D020246 ||| D002280 ||| D012163	Cardiomyopathies ||| Pruritus ||| Hypertension ||| Anemia ||| Thrombocytopenia ||| Constipation ||| Alopecia ||| Venous Thrombosis ||| Carcinoma, Basal Cell ||| Retinal Detachment
	CHEMBL2103875	D006973	TRAMETINIB	Hypertension	1	0.0654207	D009202 ||| D011537 ||| D000740 ||| D013921 ||| D003248 ||| D000505 ||| D020246 ||| D002280 ||| D012163	Cardiomyopathies ||| Pruritus ||| Anemia ||| Thrombocytopenia ||| Constipation ||| Alopecia ||| Venous Thrombosis ||| Carcinoma, Basal Cell ||| Retinal Detachment
	CHEMBL2103875	D006327	TRAMETINIB	Heart Block	0	0.044841	D009202 ||| D011537 ||| D006973 ||| D000740 ||| D013921 ||| D003248 ||| D000505 ||| D020246 ||| D002280 ||| D012163	Cardiomyopathies ||| Pruritus ||| Hypertension ||| Anemia ||| Thrombocytopenia ||| Constipation ||| Alopecia ||| Venous Thrombosis ||| Carcinoma, Basal Cell ||| Retinal Detachment
	CHEMBL2103875	D055623	TRAMETINIB	Keratosis, Actinic	0	0.133817	D009202 ||| D011537 ||| D006973 ||| D000740 ||| D013921 ||| D003248 ||| D000505 ||| D020246 ||| D002280 ||| D012163	Cardiomyopathies ||| Pruritus ||| Hypertension ||| Anemia ||| Thrombocytopenia ||| Constipation ||| Alopecia ||| Venous Thrombosis ||| Carcinoma, Basal Cell ||| Retinal Detachment
	CHEMBL2103875	D001991	TRAMETINIB	Bronchitis	0	0.0672041	D009202 ||| D011537 ||| D006973 ||| D000740 ||| D013921 ||| D003248 ||| D000505 ||| D020246 ||| D002280 ||| D012163	Cardiomyopathies ||| Pruritus ||| Hypertension ||| Anemia ||| Thrombocytopenia ||| Constipation ||| Alopecia ||| Venous Thrombosis ||| Carcinoma, Basal Cell ||| Retinal Detachment
	CHEMBL2103875	D008175	TRAMETINIB	Lung Neoplasms	0	0.0680983	D009202 ||| D011537 ||| D006973 ||| D000740 ||| D013921 ||| D003248 ||| D000505 ||| D020246 ||| D002280 ||| D012163	Cardiomyopathies ||| Pruritus ||| Hypertension ||| Anemia ||| Thrombocytopenia ||| Constipation ||| Alopecia ||| Venous Thrombosis ||| Carcinoma, Basal Cell ||| Retinal Detachment
	CHEMBL2103875	D008545	TRAMETINIB	Melanoma	0	0.226557	D009202 ||| D011537 ||| D006973 ||| D000740 ||| D013921 ||| D003248 ||| D000505 ||| D020246 ||| D002280 ||| D012163	Cardiomyopathies ||| Pruritus ||| Hypertension ||| Anemia ||| Thrombocytopenia ||| Constipation ||| Alopecia ||| Venous Thrombosis ||| Carcinoma, Basal Cell ||| Retinal Detachment
	CHEMBL2103875	D008228	TRAMETINIB	Lymphoma, Non-Hodgkin	0	0.0658107	D009202 ||| D011537 ||| D006973 ||| D000740 ||| D013921 ||| D003248 ||| D000505 ||| D020246 ||| D002280 ||| D012163	Cardiomyopathies ||| Pruritus ||| Hypertension ||| Anemia ||| Thrombocytopenia ||| Constipation ||| Alopecia ||| Venous Thrombosis ||| Carcinoma, Basal Cell ||| Retinal Detachment
	CHEMBL2103875	D002294	TRAMETINIB	Carcinoma, Squamous Cell	0	0.200225	D009202 ||| D011537 ||| D006973 ||| D000740 ||| D013921 ||| D003248 ||| D000505 ||| D020246 ||| D002280 ||| D012163	Cardiomyopathies ||| Pruritus ||| Hypertension ||| Anemia ||| Thrombocytopenia ||| Constipation ||| Alopecia ||| Venous Thrombosis ||| Carcinoma, Basal Cell ||| Retinal Detachment
	CHEMBL2103875	D002349	TRAMETINIB	Carpal Tunnel Syndrome	0	0.0609487	D009202 ||| D011537 ||| D006973 ||| D000740 ||| D013921 ||| D003248 ||| D000505 ||| D020246 ||| D002280 ||| D012163	Cardiomyopathies ||| Pruritus ||| Hypertension ||| Anemia ||| Thrombocytopenia ||| Constipation ||| Alopecia ||| Venous Thrombosis ||| Carcinoma, Basal Cell ||| Retinal Detachment
	CHEMBL2103875	D016883	TRAMETINIB	Diabetic Ketoacidosis	0	0.17975	D009202 ||| D011537 ||| D006973 ||| D000740 ||| D013921 ||| D003248 ||| D000505 ||| D020246 ||| D002280 ||| D012163	Cardiomyopathies ||| Pruritus ||| Hypertension ||| Anemia ||| Thrombocytopenia ||| Constipation ||| Alopecia ||| Venous Thrombosis ||| Carcinoma, Basal Cell ||| Retinal Detachment
	CHEMBL2103875	D001749	TRAMETINIB	Urinary Bladder Neoplasms	0	0.0231206	D009202 ||| D011537 ||| D006973 ||| D000740 ||| D013921 ||| D003248 ||| D000505 ||| D020246 ||| D002280 ||| D012163	Cardiomyopathies ||| Pruritus ||| Hypertension ||| Anemia ||| Thrombocytopenia ||| Constipation ||| Alopecia ||| Venous Thrombosis ||| Carcinoma, Basal Cell ||| Retinal Detachment
	CHEMBL2103875	D007889	TRAMETINIB	Leiomyoma	0	0.0820331	D009202 ||| D011537 ||| D006973 ||| D000740 ||| D013921 ||| D003248 ||| D000505 ||| D020246 ||| D002280 ||| D012163	Cardiomyopathies ||| Pruritus ||| Hypertension ||| Anemia ||| Thrombocytopenia ||| Constipation ||| Alopecia ||| Venous Thrombosis ||| Carcinoma, Basal Cell ||| Retinal Detachment
	CHEMBL2103875	D018798	TRAMETINIB	Anemia, Iron-Deficiency	0	0.0288318	D009202 ||| D011537 ||| D006973 ||| D000740 ||| D013921 ||| D003248 ||| D000505 ||| D020246 ||| D002280 ||| D012163	Cardiomyopathies ||| Pruritus ||| Hypertension ||| Anemia ||| Thrombocytopenia ||| Constipation ||| Alopecia ||| Venous Thrombosis ||| Carcinoma, Basal Cell ||| Retinal Detachment
	CHEMBL2103875	D000380	TRAMETINIB	Agranulocytosis	0	0.0229564	D009202 ||| D011537 ||| D006973 ||| D000740 ||| D013921 ||| D003248 ||| D002280 ||| D012163	Cardiomyopathies ||| Pruritus ||| Hypertension ||| Anemia ||| Thrombocytopenia ||| Constipation ||| Carcinoma, Basal Cell ||| Retinal Detachment
	CHEMBL2103875	D012893	TRAMETINIB	Sleep Wake Disorders	0	0.157196	D009202 ||| D011537 ||| D006973 ||| D000740 ||| D013921 ||| D003248 ||| D000505 ||| D020246 ||| D002280 ||| D012163	Cardiomyopathies ||| Pruritus ||| Hypertension ||| Anemia ||| Thrombocytopenia ||| Constipation ||| Alopecia ||| Venous Thrombosis ||| Carcinoma, Basal Cell ||| Retinal Detachment
	CHEMBL2103875	D006429	TRAMETINIB	Hemiplegia	0	0.0576772	D009202 ||| D011537 ||| D006973 ||| D000740 ||| D013921 ||| D003248 ||| D002280 ||| D012163	Cardiomyopathies ||| Pruritus ||| Hypertension ||| Anemia ||| Thrombocytopenia ||| Constipation ||| Carcinoma, Basal Cell ||| Retinal Detachment
	CHEMBL2103875	D011655	TRAMETINIB	Pulmonary Embolism	0	0.825531	D009202 ||| D011537 ||| D006973 ||| D000740 ||| D013921 ||| D003248 ||| D000505 ||| D020246 ||| D002280 ||| D012163	Cardiomyopathies ||| Pruritus ||| Hypertension ||| Anemia ||| Thrombocytopenia ||| Constipation ||| Alopecia ||| Venous Thrombosis ||| Carcinoma, Basal Cell ||| Retinal Detachment
	CHEMBL2103875	D009202	TRAMETINIB	Cardiomyopathies	1	0.0270495	D011537 ||| D006973 ||| D000740 ||| D013921 ||| D003248 ||| D000505 ||| D020246 ||| D002280 ||| D012163	Pruritus ||| Hypertension ||| Anemia ||| Thrombocytopenia ||| Constipation ||| Alopecia ||| Venous Thrombosis ||| Carcinoma, Basal Cell ||| Retinal Detachment
	CHEMBL2103875	D013345	TRAMETINIB	Subarachnoid Hemorrhage	0	0.0580434	D009202 ||| D011537 ||| D006973 ||| D000740 ||| D013921 ||| D003248 ||| D000505 ||| D020246 ||| D002280 ||| D012163	Cardiomyopathies ||| Pruritus ||| Hypertension ||| Anemia ||| Thrombocytopenia ||| Constipation ||| Alopecia ||| Venous Thrombosis ||| Carcinoma, Basal Cell ||| Retinal Detachment
	CHEMBL2103875	D002543	TRAMETINIB	Cerebral Hemorrhage	0	0.0566115	D009202 ||| D011537 ||| D006973 ||| D000740 ||| D013921 ||| D003248 ||| D000505 ||| D020246 ||| D002280 ||| D012163	Cardiomyopathies ||| Pruritus ||| Hypertension ||| Anemia ||| Thrombocytopenia ||| Constipation ||| Alopecia ||| Venous Thrombosis ||| Carcinoma, Basal Cell ||| Retinal Detachment
	CHEMBL2103875	D002544	TRAMETINIB	Cerebral Infarction	0	0.0767758	D009202 ||| D011537 ||| D006973 ||| D000740 ||| D013921 ||| D003248 ||| D002280 ||| D012163	Cardiomyopathies ||| Pruritus ||| Hypertension ||| Anemia ||| Thrombocytopenia ||| Constipation ||| Carcinoma, Basal Cell ||| Retinal Detachment
	CHEMBL2103875	D050197	TRAMETINIB	Arteriosclerosis	0	0.0549108	D009202 ||| D011537 ||| D006973 ||| D000740 ||| D013921 ||| D003248 ||| D000505 ||| D020246 ||| D002280 ||| D012163	Cardiomyopathies ||| Pruritus ||| Hypertension ||| Anemia ||| Thrombocytopenia ||| Constipation ||| Alopecia ||| Venous Thrombosis ||| Carcinoma, Basal Cell ||| Retinal Detachment
	CHEMBL2103875	D010689	TRAMETINIB	Phlebitis	0	0.00734495	D009202 ||| D011537 ||| D006973 ||| D000740 ||| D013921 ||| D003248 ||| D002280 ||| D012163	Cardiomyopathies ||| Pruritus ||| Hypertension ||| Anemia ||| Thrombocytopenia ||| Constipation ||| Carcinoma, Basal Cell ||| Retinal Detachment
	CHEMBL2103875	D006484	TRAMETINIB	Hemorrhoids	0	0.0437395	D009202 ||| D011537 ||| D006973 ||| D000740 ||| D013921 ||| D003248 ||| D000505 ||| D020246 ||| D002280 ||| D012163	Cardiomyopathies ||| Pruritus ||| Hypertension ||| Anemia ||| Thrombocytopenia ||| Constipation ||| Alopecia ||| Venous Thrombosis ||| Carcinoma, Basal Cell ||| Retinal Detachment
	CHEMBL2103875	D007022	TRAMETINIB	Hypotension	0	0.0489377	D009202 ||| D011537 ||| D006973 ||| D000740 ||| D013921 ||| D003248 ||| D002280 ||| D012163	Cardiomyopathies ||| Pruritus ||| Hypertension ||| Anemia ||| Thrombocytopenia ||| Constipation ||| Carcinoma, Basal Cell ||| Retinal Detachment
	CHEMBL2103875	D012852	TRAMETINIB	Sinusitis	0	0.0610488	D009202 ||| D011537 ||| D006973 ||| D000740 ||| D013921 ||| D003248 ||| D000505 ||| D020246 ||| D002280 ||| D012163	Cardiomyopathies ||| Pruritus ||| Hypertension ||| Anemia ||| Thrombocytopenia ||| Constipation ||| Alopecia ||| Venous Thrombosis ||| Carcinoma, Basal Cell ||| Retinal Detachment
	CHEMBL2103875	D010996	TRAMETINIB	Pleural Effusion	0	0.0192575	D009202 ||| D011537 ||| D006973 ||| D000740 ||| D013921 ||| D003248 ||| D002280 ||| D012163	Cardiomyopathies ||| Pruritus ||| Hypertension ||| Anemia ||| Thrombocytopenia ||| Constipation ||| Carcinoma, Basal Cell ||| Retinal Detachment
	CHEMBL2103875	D011030	TRAMETINIB	Pneumothorax	0	0.0597808	D009202 ||| D011537 ||| D006973 ||| D000740 ||| D013921 ||| D003248 ||| D000505 ||| D020246 ||| D002280 ||| D012163	Cardiomyopathies ||| Pruritus ||| Hypertension ||| Anemia ||| Thrombocytopenia ||| Constipation ||| Alopecia ||| Venous Thrombosis ||| Carcinoma, Basal Cell ||| Retinal Detachment
	CHEMBL2103875	D014060	TRAMETINIB	Tongue Diseases	0	0.0522976	D009202 ||| D011537 ||| D006973 ||| D000740 ||| D013921 ||| D003248 ||| D002280 ||| D012163	Cardiomyopathies ||| Pruritus ||| Hypertension ||| Anemia ||| Thrombocytopenia ||| Constipation ||| Carcinoma, Basal Cell ||| Retinal Detachment
	CHEMBL2103875	D004941	TRAMETINIB	Esophagitis	0	0.122834	D009202 ||| D011537 ||| D006973 ||| D000740 ||| D013921 ||| D003248 ||| D002280 ||| D012163	Cardiomyopathies ||| Pruritus ||| Hypertension ||| Anemia ||| Thrombocytopenia ||| Constipation ||| Carcinoma, Basal Cell ||| Retinal Detachment
	CHEMBL2103875	D013276	TRAMETINIB	Stomach Ulcer	0	0.0707313	D009202 ||| D011537 ||| D006973 ||| D000740 ||| D013921 ||| D003248 ||| D000505 ||| D020246 ||| D002280 ||| D012163	Cardiomyopathies ||| Pruritus ||| Hypertension ||| Anemia ||| Thrombocytopenia ||| Constipation ||| Alopecia ||| Venous Thrombosis ||| Carcinoma, Basal Cell ||| Retinal Detachment
	CHEMBL2103875	D004415	TRAMETINIB	Dyspepsia	0	0.0186573	D009202 ||| D011537 ||| D006973 ||| D000740 ||| D013921 ||| D003248 ||| D002280 ||| D012163	Cardiomyopathies ||| Pruritus ||| Hypertension ||| Anemia ||| Thrombocytopenia ||| Constipation ||| Carcinoma, Basal Cell ||| Retinal Detachment
	CHEMBL2103875	D002769	TRAMETINIB	Cholelithiasis	0	0.0802368	D009202 ||| D011537 ||| D006973 ||| D000740 ||| D013921 ||| D003248 ||| D000505 ||| D020246 ||| D002280 ||| D012163	Cardiomyopathies ||| Pruritus ||| Hypertension ||| Anemia ||| Thrombocytopenia ||| Constipation ||| Alopecia ||| Venous Thrombosis ||| Carcinoma, Basal Cell ||| Retinal Detachment
	CHEMBL2103875	D002764	TRAMETINIB	Cholecystitis	0	0.0571219	D009202 ||| D011537 ||| D006973 ||| D000740 ||| D013921 ||| D003248 ||| D000505 ||| D020246 ||| D002280 ||| D012163	Cardiomyopathies ||| Pruritus ||| Hypertension ||| Anemia ||| Thrombocytopenia ||| Constipation ||| Alopecia ||| Venous Thrombosis ||| Carcinoma, Basal Cell ||| Retinal Detachment
	CHEMBL2103875	D010195	TRAMETINIB	Pancreatitis	0	0.0367029	D009202 ||| D011537 ||| D006973 ||| D000740 ||| D013921 ||| D003248 ||| D000505 ||| D020246 ||| D002280 ||| D012163	Cardiomyopathies ||| Pruritus ||| Hypertension ||| Anemia ||| Thrombocytopenia ||| Constipation ||| Alopecia ||| Venous Thrombosis ||| Carcinoma, Basal Cell ||| Retinal Detachment
	CHEMBL2103875	D008286	TRAMETINIB	Malabsorption Syndromes	0	0.0802818	D009202 ||| D011537 ||| D006973 ||| D000740 ||| D013921 ||| D003248 ||| D002280 ||| D012163	Cardiomyopathies ||| Pruritus ||| Hypertension ||| Anemia ||| Thrombocytopenia ||| Constipation ||| Carcinoma, Basal Cell ||| Retinal Detachment
	CHEMBL2103875	D002481	TRAMETINIB	Cellulitis	0	0.0279222	D009202 ||| D011537 ||| D006973 ||| D000740 ||| D013921 ||| D003248 ||| D002280 ||| D012163	Cardiomyopathies ||| Pruritus ||| Hypertension ||| Anemia ||| Thrombocytopenia ||| Constipation ||| Carcinoma, Basal Cell ||| Retinal Detachment
	CHEMBL2103875	D011537	TRAMETINIB	Pruritus	1	0.0645369	D009202 ||| D006973 ||| D000740 ||| D013921 ||| D003248 ||| D002280 ||| D012163	Cardiomyopathies ||| Hypertension ||| Anemia ||| Thrombocytopenia ||| Constipation ||| Carcinoma, Basal Cell ||| Retinal Detachment
	CHEMBL2103875	D008010	TRAMETINIB	Lichen Planus	0	0.0802868	D009202 ||| D011537 ||| D006973 ||| D000740 ||| D013921 ||| D003248 ||| D000505 ||| D020246 ||| D002280 ||| D012163	Cardiomyopathies ||| Pruritus ||| Hypertension ||| Anemia ||| Thrombocytopenia ||| Constipation ||| Alopecia ||| Venous Thrombosis ||| Carcinoma, Basal Cell ||| Retinal Detachment
	CHEMBL2103875	D017492	TRAMETINIB	Keratosis, Seborrheic	0	0.0607781	D009202 ||| D011537 ||| D006973 ||| D000740 ||| D013921 ||| D003248 ||| D000505 ||| D020246 ||| D002280 ||| D012163	Cardiomyopathies ||| Pruritus ||| Hypertension ||| Anemia ||| Thrombocytopenia ||| Constipation ||| Alopecia ||| Venous Thrombosis ||| Carcinoma, Basal Cell ||| Retinal Detachment
	CHEMBL2103875	D011704	TRAMETINIB	Pyelonephritis	0	0.0540589	D009202 ||| D011537 ||| D006973 ||| D000740 ||| D013921 ||| D003248 ||| D002280 ||| D012163	Cardiomyopathies ||| Pruritus ||| Hypertension ||| Anemia ||| Thrombocytopenia ||| Constipation ||| Carcinoma, Basal Cell ||| Retinal Detachment
	CHEMBL2103875	D058186	TRAMETINIB	Acute Kidney Injury	0	0.0427238	D009202 ||| D011537 ||| D006973 ||| D000740 ||| D013921 ||| D003248 ||| D002280 ||| D012163	Cardiomyopathies ||| Pruritus ||| Hypertension ||| Anemia ||| Thrombocytopenia ||| Constipation ||| Carcinoma, Basal Cell ||| Retinal Detachment
	CHEMBL2103875	D007676	TRAMETINIB	Kidney Failure, Chronic	0	0.0410971	D009202 ||| D011537 ||| D006973 ||| D000740 ||| D013921 ||| D003248 ||| D000505 ||| D020246 ||| D002280 ||| D012163	Cardiomyopathies ||| Pruritus ||| Hypertension ||| Anemia ||| Thrombocytopenia ||| Constipation ||| Alopecia ||| Venous Thrombosis ||| Carcinoma, Basal Cell ||| Retinal Detachment
	CHEMBL2103875	D003556	TRAMETINIB	Cystitis	0	0.0201893	D009202 ||| D011537 ||| D006973 ||| D000740 ||| D013921 ||| D003248 ||| D000505 ||| D020246 ||| D002280 ||| D012163	Cardiomyopathies ||| Pruritus ||| Hypertension ||| Anemia ||| Thrombocytopenia ||| Constipation ||| Alopecia ||| Venous Thrombosis ||| Carcinoma, Basal Cell ||| Retinal Detachment
	CHEMBL2103875	D011470	TRAMETINIB	Prostatic Hyperplasia	0	0.02304	D009202 ||| D011537 ||| D006973 ||| D000740 ||| D013921 ||| D003248 ||| D000505 ||| D020246 ||| D002280 ||| D012163	Cardiomyopathies ||| Pruritus ||| Hypertension ||| Anemia ||| Thrombocytopenia ||| Constipation ||| Alopecia ||| Venous Thrombosis ||| Carcinoma, Basal Cell ||| Retinal Detachment
	CHEMBL2103875	D011472	TRAMETINIB	Prostatitis	0	0.0363707	D009202 ||| D011537 ||| D006973 ||| D000740 ||| D013921 ||| D003248 ||| D002280 ||| D012163	Cardiomyopathies ||| Pruritus ||| Hypertension ||| Anemia ||| Thrombocytopenia ||| Constipation ||| Carcinoma, Basal Cell ||| Retinal Detachment
	CHEMBL2103875	D005348	TRAMETINIB	Fibrocystic Breast Disease	0	0.0669698	D009202 ||| D011537 ||| D006973 ||| D000740 ||| D013921 ||| D003248 ||| D002280 ||| D012163	Cardiomyopathies ||| Pruritus ||| Hypertension ||| Anemia ||| Thrombocytopenia ||| Constipation ||| Carcinoma, Basal Cell ||| Retinal Detachment
	CHEMBL2103875	D006177	TRAMETINIB	Gynecomastia	0	0.0154792	D009202 ||| D011537 ||| D006973 ||| D000740 ||| D013921 ||| D003248 ||| D000505 ||| D020246 ||| D002280 ||| D012163	Cardiomyopathies ||| Pruritus ||| Hypertension ||| Anemia ||| Thrombocytopenia ||| Constipation ||| Alopecia ||| Venous Thrombosis ||| Carcinoma, Basal Cell ||| Retinal Detachment
	CHEMBL2103875	D004715	TRAMETINIB	Endometriosis	0	0.0296415	D009202 ||| D011537 ||| D006973 ||| D000740 ||| D013921 ||| D003248 ||| D000505 ||| D020246 ||| D002280 ||| D012163	Cardiomyopathies ||| Pruritus ||| Hypertension ||| Anemia ||| Thrombocytopenia ||| Constipation ||| Alopecia ||| Venous Thrombosis ||| Carcinoma, Basal Cell ||| Retinal Detachment
	CHEMBL2103875	D003680	TRAMETINIB	Deglutition Disorders	0	0.0688147	D009202 ||| D011537 ||| D006973 ||| D000740 ||| D013921 ||| D003248 ||| D002280 ||| D012163	Cardiomyopathies ||| Pruritus ||| Hypertension ||| Anemia ||| Thrombocytopenia ||| Constipation ||| Carcinoma, Basal Cell ||| Retinal Detachment
	CHEMBL2103875	D001201	TRAMETINIB	Ascites	0	0.0492811	D009202 ||| D011537 ||| D006973 ||| D000740 ||| D013921 ||| D003248 ||| D002280 ||| D012163	Cardiomyopathies ||| Pruritus ||| Hypertension ||| Anemia ||| Thrombocytopenia ||| Constipation ||| Carcinoma, Basal Cell ||| Retinal Detachment
	CHEMBL2103875	D005076	TRAMETINIB	Exanthema	0	0.0252417	D009202 ||| D011537 ||| D006973 ||| D000740 ||| D013921 ||| D003248 ||| D002280 ||| D012163	Cardiomyopathies ||| Pruritus ||| Hypertension ||| Anemia ||| Thrombocytopenia ||| Constipation ||| Carcinoma, Basal Cell ||| Retinal Detachment
	CHEMBL2103875	D014717	TRAMETINIB	Vertigo	0	0.0800972	D009202 ||| D011537 ||| D006973 ||| D000740 ||| D013921 ||| D003248 ||| D000505 ||| D020246 ||| D002280 ||| D012163	Cardiomyopathies ||| Pruritus ||| Hypertension ||| Anemia ||| Thrombocytopenia ||| Constipation ||| Alopecia ||| Venous Thrombosis ||| Carcinoma, Basal Cell ||| Retinal Detachment
	CHEMBL2103875	D013575	TRAMETINIB	Syncope	0	0.0884481	D009202 ||| D011537 ||| D006973 ||| D000740 ||| D013921 ||| D003248 ||| D002280 ||| D012163	Cardiomyopathies ||| Pruritus ||| Hypertension ||| Anemia ||| Thrombocytopenia ||| Constipation ||| Carcinoma, Basal Cell ||| Retinal Detachment
	CHEMBL2103875	D007766	TRAMETINIB	Lacrimal Apparatus Diseases	0	0.0171515	D009202 ||| D011537 ||| D006973 ||| D000740 ||| D013921 ||| D003248 ||| D002280 ||| D012163	Cardiomyopathies ||| Pruritus ||| Hypertension ||| Anemia ||| Thrombocytopenia ||| Constipation ||| Carcinoma, Basal Cell ||| Retinal Detachment
	CHEMBL2103875	D006471	TRAMETINIB	Gastrointestinal Hemorrhage	0	0.0276899	D009202 ||| D011537 ||| D006973 ||| D000740 ||| D013921 ||| D003248 ||| D002280 ||| D012163	Cardiomyopathies ||| Pruritus ||| Hypertension ||| Anemia ||| Thrombocytopenia ||| Constipation ||| Carcinoma, Basal Cell ||| Retinal Detachment
	CHEMBL2103875	D010437	TRAMETINIB	Peptic Ulcer	0	0.0439448	D009202 ||| D011537 ||| D006973 ||| D000740 ||| D013921 ||| D003248 ||| D000505 ||| D020246 ||| D002280 ||| D012163	Cardiomyopathies ||| Pruritus ||| Hypertension ||| Anemia ||| Thrombocytopenia ||| Constipation ||| Alopecia ||| Venous Thrombosis ||| Carcinoma, Basal Cell ||| Retinal Detachment
	CHEMBL2103875	D005921	TRAMETINIB	Glomerulonephritis	0	0.118016	D009202 ||| D011537 ||| D006973 ||| D000740 ||| D013921 ||| D003248 ||| D000505 ||| D020246 ||| D002280 ||| D012163	Cardiomyopathies ||| Pruritus ||| Hypertension ||| Anemia ||| Thrombocytopenia ||| Constipation ||| Alopecia ||| Venous Thrombosis ||| Carcinoma, Basal Cell ||| Retinal Detachment
	CHEMBL2103875	D006333	TRAMETINIB	Heart Failure	0	0.18608	D009202 ||| D011537 ||| D006973 ||| D000740 ||| D013921 ||| D003248 ||| D000505 ||| D020246 ||| D002280 ||| D012163	Cardiomyopathies ||| Pruritus ||| Hypertension ||| Anemia ||| Thrombocytopenia ||| Constipation ||| Alopecia ||| Venous Thrombosis ||| Carcinoma, Basal Cell ||| Retinal Detachment
	CHEMBL2103875	D006547	TRAMETINIB	Hernia	0	0.0185499	D009202 ||| D011537 ||| D006973 ||| D000740 ||| D013921 ||| D003248 ||| D000505 ||| D020246 ||| D002280 ||| D012163	Cardiomyopathies ||| Pruritus ||| Hypertension ||| Anemia ||| Thrombocytopenia ||| Constipation ||| Alopecia ||| Venous Thrombosis ||| Carcinoma, Basal Cell ||| Retinal Detachment
	CHEMBL2103875	D006689	TRAMETINIB	Hodgkin Disease	0	0.0494692	D009202 ||| D011537 ||| D006973 ||| D000740 ||| D013921 ||| D003248 ||| D000505 ||| D020246 ||| D002280 ||| D012163	Cardiomyopathies ||| Pruritus ||| Hypertension ||| Anemia ||| Thrombocytopenia ||| Constipation ||| Alopecia ||| Venous Thrombosis ||| Carcinoma, Basal Cell ||| Retinal Detachment
	CHEMBL2103875	D008113	TRAMETINIB	Liver Neoplasms	0	0.0267612	D009202 ||| D011537 ||| D006973 ||| D000740 ||| D013921 ||| D003248 ||| D000505 ||| D020246 ||| D002280 ||| D012163	Cardiomyopathies ||| Pruritus ||| Hypertension ||| Anemia ||| Thrombocytopenia ||| Constipation ||| Alopecia ||| Venous Thrombosis ||| Carcinoma, Basal Cell ||| Retinal Detachment
	CHEMBL2103875	D010051	TRAMETINIB	Ovarian Neoplasms	0	0.0442691	D009202 ||| D011537 ||| D006973 ||| D000740 ||| D013921 ||| D003248 ||| D000505 ||| D020246 ||| D002280 ||| D012163	Cardiomyopathies ||| Pruritus ||| Hypertension ||| Anemia ||| Thrombocytopenia ||| Constipation ||| Alopecia ||| Venous Thrombosis ||| Carcinoma, Basal Cell ||| Retinal Detachment
	CHEMBL2103875	D011471	TRAMETINIB	Prostatic Neoplasms	0	0.0701339	D009202 ||| D011537 ||| D006973 ||| D000740 ||| D013921 ||| D003248 ||| D000505 ||| D020246 ||| D002280 ||| D012163	Cardiomyopathies ||| Pruritus ||| Hypertension ||| Anemia ||| Thrombocytopenia ||| Constipation ||| Alopecia ||| Venous Thrombosis ||| Carcinoma, Basal Cell ||| Retinal Detachment
	CHEMBL2103875	D000647	TRAMETINIB	Amnesia	0	0.110378	D009202 ||| D011537 ||| D006973 ||| D000740 ||| D013921 ||| D003248 ||| D000505 ||| D020246 ||| D002280 ||| D012163	Cardiomyopathies ||| Pruritus ||| Hypertension ||| Anemia ||| Thrombocytopenia ||| Constipation ||| Alopecia ||| Venous Thrombosis ||| Carcinoma, Basal Cell ||| Retinal Detachment
	CHEMBL2103875	D007951	TRAMETINIB	Leukemia, Myeloid	0	0.0628259	D009202 ||| D011537 ||| D006973 ||| D000740 ||| D013921 ||| D003248 ||| D002280 ||| D012163	Cardiomyopathies ||| Pruritus ||| Hypertension ||| Anemia ||| Thrombocytopenia ||| Constipation ||| Carcinoma, Basal Cell ||| Retinal Detachment
	CHEMBL2103875	D000152	TRAMETINIB	Acne Vulgaris	0	0.0836527	D009202 ||| D011537 ||| D006973 ||| D000740 ||| D013921 ||| D003248 ||| D000505 ||| D020246 ||| D002280 ||| D012163	Cardiomyopathies ||| Pruritus ||| Hypertension ||| Anemia ||| Thrombocytopenia ||| Constipation ||| Alopecia ||| Venous Thrombosis ||| Carcinoma, Basal Cell ||| Retinal Detachment
	CHEMBL2103875	D000740	TRAMETINIB	Anemia	1	0.0132334	D009202 ||| D011537 ||| D006973 ||| D013921 ||| D003248 ||| D000505 ||| D020246 ||| D002280 ||| D012163	Cardiomyopathies ||| Pruritus ||| Hypertension ||| Thrombocytopenia ||| Constipation ||| Alopecia ||| Venous Thrombosis ||| Carcinoma, Basal Cell ||| Retinal Detachment
	CHEMBL2103875	D001064	TRAMETINIB	Appendicitis	0	0.0573686	D009202 ||| D011537 ||| D006973 ||| D000740 ||| D013921 ||| D003248 ||| D000505 ||| D020246 ||| D002280 ||| D012163	Cardiomyopathies ||| Pruritus ||| Hypertension ||| Anemia ||| Thrombocytopenia ||| Constipation ||| Alopecia ||| Venous Thrombosis ||| Carcinoma, Basal Cell ||| Retinal Detachment
	CHEMBL2103875	D003248	TRAMETINIB	Constipation	1	0.0282131	D009202 ||| D011537 ||| D006973 ||| D000740 ||| D013921 ||| D000505 ||| D020246 ||| D002280 ||| D012163	Cardiomyopathies ||| Pruritus ||| Hypertension ||| Anemia ||| Thrombocytopenia ||| Alopecia ||| Venous Thrombosis ||| Carcinoma, Basal Cell ||| Retinal Detachment
	CHEMBL2103875	D015352	TRAMETINIB	Dry Eye Syndromes	0	0.0138373	D009202 ||| D011537 ||| D006973 ||| D000740 ||| D013921 ||| D003248 ||| D000505 ||| D020246 ||| D002280 ||| D012163	Cardiomyopathies ||| Pruritus ||| Hypertension ||| Anemia ||| Thrombocytopenia ||| Constipation ||| Alopecia ||| Venous Thrombosis ||| Carcinoma, Basal Cell ||| Retinal Detachment
	CHEMBL2103875	D004381	TRAMETINIB	Duodenal Ulcer	0	0.180595	D009202 ||| D011537 ||| D006973 ||| D000740 ||| D013921 ||| D003248 ||| D000505 ||| D020246 ||| D002280 ||| D012163	Cardiomyopathies ||| Pruritus ||| Hypertension ||| Anemia ||| Thrombocytopenia ||| Constipation ||| Alopecia ||| Venous Thrombosis ||| Carcinoma, Basal Cell ||| Retinal Detachment
	CHEMBL2103875	D015837	TRAMETINIB	Vestibular Diseases	0	0.0466714	D009202 ||| D011537 ||| D006973 ||| D000740 ||| D013921 ||| D003248 ||| D002280 ||| D012163	Cardiomyopathies ||| Pruritus ||| Hypertension ||| Anemia ||| Thrombocytopenia ||| Constipation ||| Carcinoma, Basal Cell ||| Retinal Detachment
	CHEMBL2103875	D005705	TRAMETINIB	Gallbladder Diseases	0	0.0248382	D009202 ||| D011537 ||| D006973 ||| D000740 ||| D013921 ||| D003248 ||| D000505 ||| D020246 ||| D002280 ||| D012163	Cardiomyopathies ||| Pruritus ||| Hypertension ||| Anemia ||| Thrombocytopenia ||| Constipation ||| Alopecia ||| Venous Thrombosis ||| Carcinoma, Basal Cell ||| Retinal Detachment
	CHEMBL2103875	D006073	TRAMETINIB	Gout	0	0.0605854	D009202 ||| D011537 ||| D006973 ||| D000740 ||| D013921 ||| D003248 ||| D000505 ||| D020246 ||| D002280 ||| D012163	Cardiomyopathies ||| Pruritus ||| Hypertension ||| Anemia ||| Thrombocytopenia ||| Constipation ||| Alopecia ||| Venous Thrombosis ||| Carcinoma, Basal Cell ||| Retinal Detachment
	CHEMBL2103875	D001145	TRAMETINIB	Arrhythmias, Cardiac	0	0.117349	D009202 ||| D011537 ||| D006973 ||| D000740 ||| D013921 ||| D003248 ||| D000505 ||| D020246 ||| D002280 ||| D012163	Cardiomyopathies ||| Pruritus ||| Hypertension ||| Anemia ||| Thrombocytopenia ||| Constipation ||| Alopecia ||| Venous Thrombosis ||| Carcinoma, Basal Cell ||| Retinal Detachment
	CHEMBL2103875	D043183	TRAMETINIB	Irritable Bowel Syndrome	0	0.0241906	D009202 ||| D011537 ||| D006973 ||| D000740 ||| D013921 ||| D003248 ||| D000505 ||| D020246 ||| D002280 ||| D012163	Cardiomyopathies ||| Pruritus ||| Hypertension ||| Anemia ||| Thrombocytopenia ||| Constipation ||| Alopecia ||| Venous Thrombosis ||| Carcinoma, Basal Cell ||| Retinal Detachment
	CHEMBL2103875	D001851	TRAMETINIB	Bone Diseases, Metabolic	0	0.0565599	D009202 ||| D011537 ||| D006973 ||| D000740 ||| D013921 ||| D003248 ||| D002280 ||| D012163	Cardiomyopathies ||| Pruritus ||| Hypertension ||| Anemia ||| Thrombocytopenia ||| Constipation ||| Carcinoma, Basal Cell ||| Retinal Detachment
	CHEMBL2103875	D010024	TRAMETINIB	Osteoporosis	0	0.0318403	D009202 ||| D011537 ||| D006973 ||| D000740 ||| D013921 ||| D003248 ||| D000505 ||| D020246 ||| D002280 ||| D012163	Cardiomyopathies ||| Pruritus ||| Hypertension ||| Anemia ||| Thrombocytopenia ||| Constipation ||| Alopecia ||| Venous Thrombosis ||| Carcinoma, Basal Cell ||| Retinal Detachment
	CHEMBL2103875	D009443	TRAMETINIB	Neuritis	0	0.0650468	D009202 ||| D011537 ||| D006973 ||| D000740 ||| D013921 ||| D003248 ||| D002280 ||| D012163	Cardiomyopathies ||| Pruritus ||| Hypertension ||| Anemia ||| Thrombocytopenia ||| Constipation ||| Carcinoma, Basal Cell ||| Retinal Detachment
	CHEMBL2103875	D010538	TRAMETINIB	Peritonitis	0	0.0967791	D009202 ||| D011537 ||| D006973 ||| D000740 ||| D013921 ||| D003248 ||| D000505 ||| D020246 ||| D002280 ||| D012163	Cardiomyopathies ||| Pruritus ||| Hypertension ||| Anemia ||| Thrombocytopenia ||| Constipation ||| Alopecia ||| Venous Thrombosis ||| Carcinoma, Basal Cell ||| Retinal Detachment
	CHEMBL2103875	D010998	TRAMETINIB	Pleurisy	0	0.113676	D009202 ||| D011537 ||| D006973 ||| D000740 ||| D013921 ||| D003248 ||| D002280 ||| D012163	Cardiomyopathies ||| Pruritus ||| Hypertension ||| Anemia ||| Thrombocytopenia ||| Constipation ||| Carcinoma, Basal Cell ||| Retinal Detachment
	CHEMBL2103875	D011565	TRAMETINIB	Psoriasis	0	0.0452899	D009202 ||| D011537 ||| D006973 ||| D000740 ||| D013921 ||| D003248 ||| D000505 ||| D020246 ||| D002280 ||| D012163	Cardiomyopathies ||| Pruritus ||| Hypertension ||| Anemia ||| Thrombocytopenia ||| Constipation ||| Alopecia ||| Venous Thrombosis ||| Carcinoma, Basal Cell ||| Retinal Detachment
	CHEMBL2103875	D012163	TRAMETINIB	Retinal Detachment	1	0.0175508	D009202 ||| D011537 ||| D006973 ||| D000740 ||| D013921 ||| D003248 ||| D000505 ||| D020246 ||| D002280	Cardiomyopathies ||| Pruritus ||| Hypertension ||| Anemia ||| Thrombocytopenia ||| Constipation ||| Alopecia ||| Venous Thrombosis ||| Carcinoma, Basal Cell
	CHEMBL2103875	D012393	TRAMETINIB	Rosacea	0	0.0545739	D009202 ||| D011537 ||| D006973 ||| D000740 ||| D013921 ||| D003248 ||| D000505 ||| D020246 ||| D002280 ||| D012163	Cardiomyopathies ||| Pruritus ||| Hypertension ||| Anemia ||| Thrombocytopenia ||| Constipation ||| Alopecia ||| Venous Thrombosis ||| Carcinoma, Basal Cell ||| Retinal Detachment
	CHEMBL2103875	D006042	TRAMETINIB	Goiter	0	0.0153534	D009202 ||| D011537 ||| D006973 ||| D000740 ||| D013921 ||| D003248 ||| D000505 ||| D020246 ||| D002280 ||| D012163	Cardiomyopathies ||| Pruritus ||| Hypertension ||| Anemia ||| Thrombocytopenia ||| Constipation ||| Alopecia ||| Venous Thrombosis ||| Carcinoma, Basal Cell ||| Retinal Detachment
	CHEMBL2103875	D002546	TRAMETINIB	Ischemic Attack, Transient	0	0.145102	D009202 ||| D011537 ||| D006973 ||| D000740 ||| D013921 ||| D003248 ||| D002280 ||| D012163	Cardiomyopathies ||| Pruritus ||| Hypertension ||| Anemia ||| Thrombocytopenia ||| Constipation ||| Carcinoma, Basal Cell ||| Retinal Detachment
	CHEMBL2103875	D000083242	TRAMETINIB	Ischemic Stroke	0	0.106389	D009202 ||| D011537 ||| D006973 ||| D000740 ||| D013921 ||| D003248 ||| D000505 ||| D020246 ||| D002280 ||| D012163	Cardiomyopathies ||| Pruritus ||| Hypertension ||| Anemia ||| Thrombocytopenia ||| Constipation ||| Alopecia ||| Venous Thrombosis ||| Carcinoma, Basal Cell ||| Retinal Detachment
	CHEMBL2103875	D012891	TRAMETINIB	Sleep Apnea Syndromes	0	0.0259878	D009202 ||| D011537 ||| D006973 ||| D000740 ||| D013921 ||| D003248 ||| D000505 ||| D020246 ||| D002280 ||| D012163	Cardiomyopathies ||| Pruritus ||| Hypertension ||| Anemia ||| Thrombocytopenia ||| Constipation ||| Alopecia ||| Venous Thrombosis ||| Carcinoma, Basal Cell ||| Retinal Detachment
	CHEMBL2103875	D013921	TRAMETINIB	Thrombocytopenia	1	0.143185	D009202 ||| D011537 ||| D006973 ||| D000740 ||| D003248 ||| D002280 ||| D012163	Cardiomyopathies ||| Pruritus ||| Hypertension ||| Anemia ||| Constipation ||| Carcinoma, Basal Cell ||| Retinal Detachment
	CHEMBL2103875	D015179	TRAMETINIB	Colorectal Neoplasms	0	0.0315697	D009202 ||| D006973 ||| D000740 ||| D003248 ||| D000505 ||| D020246 ||| D002280 ||| D012163	Cardiomyopathies ||| Hypertension ||| Anemia ||| Constipation ||| Alopecia ||| Venous Thrombosis ||| Carcinoma, Basal Cell ||| Retinal Detachment
	CHEMBL2103875	D006627	TRAMETINIB	Hirschsprung Disease	0	0.00262495	D009202 ||| D006973 ||| D000740 ||| D003248 ||| D000505 ||| D020246 ||| D002280 ||| D012163	Cardiomyopathies ||| Hypertension ||| Anemia ||| Constipation ||| Alopecia ||| Venous Thrombosis ||| Carcinoma, Basal Cell ||| Retinal Detachment
	CHEMBL2103875	D013964	TRAMETINIB	Thyroid Neoplasms	0	0.0504078	D009202 ||| D006973 ||| D000740 ||| D003248 ||| D000505 ||| D020246 ||| D002280 ||| D012163	Cardiomyopathies ||| Hypertension ||| Anemia ||| Constipation ||| Alopecia ||| Venous Thrombosis ||| Carcinoma, Basal Cell ||| Retinal Detachment
	CHEMBL2103875	D010001	TRAMETINIB	Osteitis Deformans	0	0.0622153	D009202 ||| D006973 ||| D000740 ||| D003248 ||| D000505 ||| D020246 ||| D002280 ||| D012163	Cardiomyopathies ||| Hypertension ||| Anemia ||| Constipation ||| Alopecia ||| Venous Thrombosis ||| Carcinoma, Basal Cell ||| Retinal Detachment
	CHEMBL2103875	D007018	TRAMETINIB	Hypopituitarism	0	0.0844731	D009202 ||| D006973 ||| D000740 ||| D003248 ||| D000505 ||| D020246 ||| D002280 ||| D012163	Cardiomyopathies ||| Hypertension ||| Anemia ||| Constipation ||| Alopecia ||| Venous Thrombosis ||| Carcinoma, Basal Cell ||| Retinal Detachment
	CHEMBL2103875	D020246	TRAMETINIB	Venous Thrombosis	1	0.0276764	D009202 ||| D006973 ||| D000740 ||| D003248 ||| D000505 ||| D002280 ||| D012163	Cardiomyopathies ||| Hypertension ||| Anemia ||| Constipation ||| Alopecia ||| Carcinoma, Basal Cell ||| Retinal Detachment
	CHEMBL2103875	D000075224	TRAMETINIB	Cardiac Conduction System Disease	0	0.0447635	D009202 ||| D011537 ||| D006973 ||| D000740 ||| D013921 ||| D003248 ||| D002280 ||| D012163	Cardiomyopathies ||| Pruritus ||| Hypertension ||| Anemia ||| Thrombocytopenia ||| Constipation ||| Carcinoma, Basal Cell ||| Retinal Detachment
	CHEMBL2103875	D003731	TRAMETINIB	Dental Caries	0	0.0368369	D009202 ||| D011537 ||| D006973 ||| D000740 ||| D013921 ||| D003248 ||| D000505 ||| D020246 ||| D002280 ||| D012163	Cardiomyopathies ||| Pruritus ||| Hypertension ||| Anemia ||| Thrombocytopenia ||| Constipation ||| Alopecia ||| Venous Thrombosis ||| Carcinoma, Basal Cell ||| Retinal Detachment
	CHEMBL2103875	D005242	TRAMETINIB	Fecal Incontinence	0	0.013239	D009202 ||| D011537 ||| D006973 ||| D000740 ||| D013921 ||| D003248 ||| D002280 ||| D012163	Cardiomyopathies ||| Pruritus ||| Hypertension ||| Anemia ||| Thrombocytopenia ||| Constipation ||| Carcinoma, Basal Cell ||| Retinal Detachment
	CHEMBL2103875	D016055	TRAMETINIB	Urinary Retention	0	0.0621267	D009202 ||| D011537 ||| D006973 ||| D000740 ||| D013921 ||| D003248 ||| D002280 ||| D012163	Cardiomyopathies ||| Pruritus ||| Hypertension ||| Anemia ||| Thrombocytopenia ||| Constipation ||| Carcinoma, Basal Cell ||| Retinal Detachment
	CHEMBL2103875	D011141	TRAMETINIB	Polyuria	0	0.023676	D009202 ||| D011537 ||| D006973 ||| D000740 ||| D013921 ||| D003248 ||| D002280 ||| D012163	Cardiomyopathies ||| Pruritus ||| Hypertension ||| Anemia ||| Thrombocytopenia ||| Constipation ||| Carcinoma, Basal Cell ||| Retinal Detachment
	CHEMBL2103875	D007762	TRAMETINIB	Labyrinthitis	0	0.0422129	D009202 ||| D011537 ||| D006973 ||| D000740 ||| D013921 ||| D003248 ||| D002280 ||| D012163	Cardiomyopathies ||| Pruritus ||| Hypertension ||| Anemia ||| Thrombocytopenia ||| Constipation ||| Carcinoma, Basal Cell ||| Retinal Detachment
	CHEMBL2103875	D012878	TRAMETINIB	Skin Neoplasms	0	0.0910987	D009202 ||| D011537 ||| D006973 ||| D000740 ||| D013921 ||| D003248 ||| D002280 ||| D012163	Cardiomyopathies ||| Pruritus ||| Hypertension ||| Anemia ||| Thrombocytopenia ||| Constipation ||| Carcinoma, Basal Cell ||| Retinal Detachment
	CHEMBL2103875	D009260	TRAMETINIB	Nail Diseases	0	0.0311223	D009202 ||| D011537 ||| D006973 ||| D000740 ||| D013921 ||| D003248 ||| D002280 ||| D012163	Cardiomyopathies ||| Pruritus ||| Hypertension ||| Anemia ||| Thrombocytopenia ||| Constipation ||| Carcinoma, Basal Cell ||| Retinal Detachment
	CHEMBL2103875	D016491	TRAMETINIB	Peripheral Vascular Diseases	0	0.0372495	D009202 ||| D011537 ||| D006973 ||| D000740 ||| D013921 ||| D003248 ||| D002280 ||| D012163	Cardiomyopathies ||| Pruritus ||| Hypertension ||| Anemia ||| Thrombocytopenia ||| Constipation ||| Carcinoma, Basal Cell ||| Retinal Detachment
	CHEMBL2103875	D011111	TRAMETINIB	Polymyalgia Rheumatica	0	0.0283265	D009202 ||| D011537 ||| D006973 ||| D000740 ||| D013921 ||| D003248 ||| D002280 ||| D012163	Cardiomyopathies ||| Pruritus ||| Hypertension ||| Anemia ||| Thrombocytopenia ||| Constipation ||| Carcinoma, Basal Cell ||| Retinal Detachment
	CHEMBL2103875	D013118	TRAMETINIB	Spinal Cord Diseases	0	0.0377885	D009202 ||| D011537 ||| D006973 ||| D000740 ||| D013921 ||| D003248 ||| D000505 ||| D020246 ||| D002280 ||| D012163	Cardiomyopathies ||| Pruritus ||| Hypertension ||| Anemia ||| Thrombocytopenia ||| Constipation ||| Alopecia ||| Venous Thrombosis ||| Carcinoma, Basal Cell ||| Retinal Detachment
	CHEMBL2103875	D014581	TRAMETINIB	Urticaria	0	0.134156	D009202 ||| D011537 ||| D006973 ||| D000740 ||| D013921 ||| D003248 ||| D000505 ||| D020246 ||| D002280 ||| D012163	Cardiomyopathies ||| Pruritus ||| Hypertension ||| Anemia ||| Thrombocytopenia ||| Constipation ||| Alopecia ||| Venous Thrombosis ||| Carcinoma, Basal Cell ||| Retinal Detachment
	CHEMBL2103875	D014648	TRAMETINIB	Varicose Veins	0	0.0550415	D009202 ||| D011537 ||| D006973 ||| D000740 ||| D013921 ||| D003248 ||| D000505 ||| D020246 ||| D002280 ||| D012163	Cardiomyopathies ||| Pruritus ||| Hypertension ||| Anemia ||| Thrombocytopenia ||| Constipation ||| Alopecia ||| Venous Thrombosis ||| Carcinoma, Basal Cell ||| Retinal Detachment
	CHEMBL2103875	D010031	TRAMETINIB	Otitis	0	0.0152253	D009202 ||| D011537 ||| D006973 ||| D000740 ||| D013921 ||| D003248 ||| D000505 ||| D020246 ||| D002280 ||| D012163	Cardiomyopathies ||| Pruritus ||| Hypertension ||| Anemia ||| Thrombocytopenia ||| Constipation ||| Alopecia ||| Venous Thrombosis ||| Carcinoma, Basal Cell ||| Retinal Detachment
	CHEMBL2103875	D019966	TRAMETINIB	Substance-Related Disorders	0	0.00323163	D009202 ||| D011537 ||| D006973 ||| D000740 ||| D013921 ||| D003248 ||| D002280 ||| D012163	Cardiomyopathies ||| Pruritus ||| Hypertension ||| Anemia ||| Thrombocytopenia ||| Constipation ||| Carcinoma, Basal Cell ||| Retinal Detachment
	CHEMBL2103875	D015155	TRAMETINIB	Esophageal Spasm, Diffuse	0	0.0119673	D009202 ||| D011537 ||| D006973 ||| D000740 ||| D013921 ||| D003248 ||| D000505 ||| D020246 ||| D002280 ||| D012163	Cardiomyopathies ||| Pruritus ||| Hypertension ||| Anemia ||| Thrombocytopenia ||| Constipation ||| Alopecia ||| Venous Thrombosis ||| Carcinoma, Basal Cell ||| Retinal Detachment
	CHEMBL3989868	D001289	TUCATINIB	Attention Deficit Disorder with Hyperactivity	0	0.0212979	D000740 ||| D003248 ||| D006973	Anemia ||| Constipation ||| Hypertension
	CHEMBL3989868	D001008	TUCATINIB	Anxiety Disorders	0	0.10941	D000740 ||| D003248 ||| D006973	Anemia ||| Constipation ||| Hypertension
	CHEMBL3989868	D013313	TUCATINIB	Stress Disorders, Post-Traumatic	0	0.0361971	D000740 ||| D003248 ||| D006973	Anemia ||| Constipation ||| Hypertension
	CHEMBL3989868	D000856	TUCATINIB	Anorexia Nervosa	0	0.0270716	D000740 ||| D003248 ||| D006973	Anemia ||| Constipation ||| Hypertension
	CHEMBL3989868	D015228	TUCATINIB	Hypertriglyceridemia	0	0.12112	D000740 ||| D003248 ||| D006973	Anemia ||| Constipation ||| Hypertension
	CHEMBL3989868	D003324	TUCATINIB	Coronary Artery Disease	0	0.190909	D000740 ||| D003248 ||| D006973	Anemia ||| Constipation ||| Hypertension
	CHEMBL3989868	D009765	TUCATINIB	Obesity	0	0.122991	D000740 ||| D003248 ||| D006973	Anemia ||| Constipation ||| Hypertension
	CHEMBL3989868	D020177	TUCATINIB	Idiopathic Hypersomnia	0	0.0594763	D006973	Hypertension
	CHEMBL3989868	D010300	TUCATINIB	Parkinson Disease	0	0.011705	D000740 ||| D003248 ||| D006973	Anemia ||| Constipation ||| Hypertension
	CHEMBL3989868	D013771	TUCATINIB	Tetralogy of Fallot	0	0.0385658	D000740 ||| D003248 ||| D006973	Anemia ||| Constipation ||| Hypertension
	CHEMBL3989868	D001172	TUCATINIB	Arthritis, Rheumatoid	0	0.043533	D000740 ||| D003248 ||| D006973	Anemia ||| Constipation ||| Hypertension
	CHEMBL3989868	D003424	TUCATINIB	Crohn Disease	0	0.033491	D000740 ||| D003248 ||| D006973	Anemia ||| Constipation ||| Hypertension
	CHEMBL3989868	D003093	TUCATINIB	Colitis, Ulcerative	0	0.0193939	D000740 ||| D003248 ||| D006973	Anemia ||| Constipation ||| Hypertension
	CHEMBL3989868	D015212	TUCATINIB	Inflammatory Bowel Diseases	0	0.0305119	D000740 ||| D003248 ||| D006973	Anemia ||| Constipation ||| Hypertension
	CHEMBL3989868	D002761	TUCATINIB	Cholangitis	0	0.0370981	D000740 ||| D003248 ||| D006973	Anemia ||| Constipation ||| Hypertension
	CHEMBL3989868	D017098	TUCATINIB	IgA Deficiency	0	0.0263781	D000740 ||| D003248 ||| D006973	Anemia ||| Constipation ||| Hypertension
	CHEMBL3989868	D008268	TUCATINIB	Macular Degeneration	0	0.0630552	D000740 ||| D003248 ||| D006973	Anemia ||| Constipation ||| Hypertension
	CHEMBL3989868	D034381	TUCATINIB	Hearing Loss	0	0.0182163	D000740 ||| D003248 ||| D006973	Anemia ||| Constipation ||| Hypertension
	CHEMBL3989868	D014012	TUCATINIB	Tinnitus	0	0.0768087	D006973	Hypertension
	CHEMBL3989868	D000505	TUCATINIB	Alopecia	0	0.0499122	D000740 ||| D003248 ||| D006973	Anemia ||| Constipation ||| Hypertension
	CHEMBL3989868	D019226	TUCATINIB	Oral Ulcer	0	0.0237703	D000740 ||| D003248 ||| D006973	Anemia ||| Constipation ||| Hypertension
	CHEMBL3989868	D000787	TUCATINIB	Angina Pectoris	0	0.214966	D000740 ||| D003248 ||| D006973	Anemia ||| Constipation ||| Hypertension
	CHEMBL3989868	D065631	TUCATINIB	Rhinitis, Allergic	0	0.0412182	D000740 ||| D003248 ||| D006973	Anemia ||| Constipation ||| Hypertension
	CHEMBL3989868	D001249	TUCATINIB	Asthma	0	0.0447231	D000740 ||| D003248 ||| D006973	Anemia ||| Constipation ||| Hypertension
	CHEMBL3989868	D005764	TUCATINIB	Gastroesophageal Reflux	0	0.0279598	D000740 ||| D003248 ||| D006973	Anemia ||| Constipation ||| Hypertension
	CHEMBL3989868	D007037	TUCATINIB	Hypothyroidism	0	0.0340825	D000740 ||| D003248 ||| D006973	Anemia ||| Constipation ||| Hypertension
	CHEMBL3989868	D008881	TUCATINIB	Migraine Disorders	0	0.0201498	D000740 ||| D003248 ||| D006973	Anemia ||| Constipation ||| Hypertension
	CHEMBL3989868	D004485	TUCATINIB	Eczema	0	0.0107909	D000740 ||| D003248 ||| D006973	Anemia ||| Constipation ||| Hypertension
	CHEMBL3989868	D006937	TUCATINIB	Hypercholesterolemia	0	0.292129	D000740 ||| D003248 ||| D006973	Anemia ||| Constipation ||| Hypertension
	CHEMBL3989868	D012626	TUCATINIB	Sebaceous Gland Neoplasms	0	0.0388579	D000740 ||| D003248 ||| D006973	Anemia ||| Constipation ||| Hypertension
	CHEMBL3989868	D001943	TUCATINIB	Breast Neoplasms	0	0.014813	D000740 ||| D003248 ||| D006973	Anemia ||| Constipation ||| Hypertension
	CHEMBL3989868	D002280	TUCATINIB	Carcinoma, Basal Cell	0	0.0246626	D000740 ||| D003248 ||| D006973	Anemia ||| Constipation ||| Hypertension
	CHEMBL3989868	D000230	TUCATINIB	Adenocarcinoma	0	0.0189377	D000740 ||| D003248 ||| D006973	Anemia ||| Constipation ||| Hypertension
	CHEMBL3989868	D002386	TUCATINIB	Cataract	0	0.0235368	D000740 ||| D003248 ||| D006973	Anemia ||| Constipation ||| Hypertension
	CHEMBL3989868	D006552	TUCATINIB	Hernia, Inguinal	0	0.0759735	D000740 ||| D003248 ||| D006973	Anemia ||| Constipation ||| Hypertension
	CHEMBL3989868	D012005	TUCATINIB	Rectal Prolapse	0	0.0605498	D000740 ||| D003248 ||| D006973	Anemia ||| Constipation ||| Hypertension
	CHEMBL3989868	D014029	TUCATINIB	Tobacco Use Disorder	0	0.0405689	D000740 ||| D003248 ||| D006973	Anemia ||| Constipation ||| Hypertension
	CHEMBL3989868	D009203	TUCATINIB	Myocardial Infarction	0	0.283644	D000740 ||| D003248 ||| D006973	Anemia ||| Constipation ||| Hypertension
	CHEMBL3989868	D005756	TUCATINIB	Gastritis	0	0.0309789	D000740 ||| D003248 ||| D006973	Anemia ||| Constipation ||| Hypertension
	CHEMBL3989868	D006548	TUCATINIB	Hernia, Diaphragmatic	0	0.0204897	D000740 ||| D003248 ||| D006973	Anemia ||| Constipation ||| Hypertension
	CHEMBL3989868	D000076385	TUCATINIB	Diverticular Diseases	0	0.0778224	D000740 ||| D003248 ||| D006973	Anemia ||| Constipation ||| Hypertension
	CHEMBL3989868	D007319	TUCATINIB	Sleep Initiation and Maintenance Disorders	0	0.0549152	D000740 ||| D003248 ||| D006973	Anemia ||| Constipation ||| Hypertension
	CHEMBL3989868	D009290	TUCATINIB	Narcolepsy	0	0.0175831	D000740 ||| D003248 ||| D006973	Anemia ||| Constipation ||| Hypertension
	CHEMBL3989868	D003922	TUCATINIB	Diabetes Mellitus, Type 1	0	0.0448725	D000740 ||| D003248 ||| D006973	Anemia ||| Constipation ||| Hypertension
	CHEMBL3989868	D002446	TUCATINIB	Celiac Disease	0	0.0123855	D000740 ||| D003248 ||| D006973	Anemia ||| Constipation ||| Hypertension
	CHEMBL3989868	D008105	TUCATINIB	Liver Cirrhosis, Biliary	0	0.0122766	D000740 ||| D003248 ||| D006973	Anemia ||| Constipation ||| Hypertension
	CHEMBL3989868	D014820	TUCATINIB	Vitiligo	0	0.0116332	D000740 ||| D003248 ||| D006973	Anemia ||| Constipation ||| Hypertension
	CHEMBL3989868	D009798	TUCATINIB	Ocular Hypertension	0	0.0575668	D000740 ||| D003248 ||| D006973	Anemia ||| Constipation ||| Hypertension
	CHEMBL3989868	D009447	TUCATINIB	Neuroblastoma	0	0.0476836	D000740 ||| D003248 ||| D006973	Anemia ||| Constipation ||| Hypertension
	CHEMBL3989868	D012559	TUCATINIB	Schizophrenia	0	0.0390096	D000740 ||| D003248 ||| D006973	Anemia ||| Constipation ||| Hypertension
	CHEMBL3989868	D000690	TUCATINIB	Amyotrophic Lateral Sclerosis	0	0.0298694	D000740 ||| D003248 ||| D006973	Anemia ||| Constipation ||| Hypertension
	CHEMBL3989868	D008180	TUCATINIB	Lupus Erythematosus, Systemic	0	0.0463514	D000740 ||| D003248 ||| D006973	Anemia ||| Constipation ||| Hypertension
	CHEMBL3989868	D000437	TUCATINIB	Alcoholism	0	0.031896	D000740 ||| D003248 ||| D006973	Anemia ||| Constipation ||| Hypertension
	CHEMBL3989868	D000067877	TUCATINIB	Autism Spectrum Disorder	0	0.0640613	D000740 ||| D003248 ||| D006973	Anemia ||| Constipation ||| Hypertension
	CHEMBL3989868	D001714	TUCATINIB	Bipolar Disorder	0	0.0870431	D000740 ||| D003248 ||| D006973	Anemia ||| Constipation ||| Hypertension
	CHEMBL3989868	D009771	TUCATINIB	Obsessive-Compulsive Disorder	0	0.0212106	D000740 ||| D003248 ||| D006973	Anemia ||| Constipation ||| Hypertension
	CHEMBL3989868	D003924	TUCATINIB	Diabetes Mellitus, Type 2	0	0.120246	D000740 ||| D003248 ||| D006973	Anemia ||| Constipation ||| Hypertension
	CHEMBL3989868	D000544	TUCATINIB	Alzheimer Disease	0	0.0409966	D000740 ||| D003248 ||| D006973	Anemia ||| Constipation ||| Hypertension
	CHEMBL3989868	D004827	TUCATINIB	Epilepsy	0	0.0537089	D000740 ||| D003248 ||| D006973	Anemia ||| Constipation ||| Hypertension
	CHEMBL3989868	D005901	TUCATINIB	Glaucoma	0	0.0633743	D000740 ||| D003248 ||| D006973	Anemia ||| Constipation ||| Hypertension
	CHEMBL3989868	D051436	TUCATINIB	Renal Insufficiency, Chronic	0	0.121191	D000740 ||| D003248 ||| D006973	Anemia ||| Constipation ||| Hypertension
	CHEMBL3989868	D013167	TUCATINIB	Spondylitis, Ankylosing	0	0.0427847	D000740 ||| D003248 ||| D006973	Anemia ||| Constipation ||| Hypertension
	CHEMBL3989868	D003863	TUCATINIB	Depression	0	0.103496	D000740 ||| D003248 ||| D006973	Anemia ||| Constipation ||| Hypertension
	CHEMBL3989868	D010003	TUCATINIB	Osteoarthritis	0	0.109942	D000740 ||| D003248 ||| D006973	Anemia ||| Constipation ||| Hypertension
	CHEMBL3989868	D000419	TUCATINIB	Albuminuria	0	0.0500756	D000740 ||| D003248 ||| D006973	Anemia ||| Constipation ||| Hypertension
	CHEMBL3989868	D001281	TUCATINIB	Atrial Fibrillation	0	0.0729073	D000740 ||| D003248 ||| D006973	Anemia ||| Constipation ||| Hypertension
	CHEMBL3989868	D006973	TUCATINIB	Hypertension	1	0.0541956	D000740 ||| D003248	Anemia ||| Constipation
	CHEMBL3989868	D006327	TUCATINIB	Heart Block	0	0.075449	D000740 ||| D003248 ||| D006973	Anemia ||| Constipation ||| Hypertension
	CHEMBL3989868	D055623	TUCATINIB	Keratosis, Actinic	0	0.186762	D000740 ||| D003248 ||| D006973	Anemia ||| Constipation ||| Hypertension
	CHEMBL3989868	D001991	TUCATINIB	Bronchitis	0	0.0204138	D000740 ||| D003248 ||| D006973	Anemia ||| Constipation ||| Hypertension
	CHEMBL3989868	D008175	TUCATINIB	Lung Neoplasms	0	0.0340442	D000740 ||| D003248 ||| D006973	Anemia ||| Constipation ||| Hypertension
	CHEMBL3989868	D008545	TUCATINIB	Melanoma	0	0.033166	D000740 ||| D003248 ||| D006973	Anemia ||| Constipation ||| Hypertension
	CHEMBL3989868	D008228	TUCATINIB	Lymphoma, Non-Hodgkin	0	0.0382191	D000740 ||| D003248 ||| D006973	Anemia ||| Constipation ||| Hypertension
	CHEMBL3989868	D002294	TUCATINIB	Carcinoma, Squamous Cell	0	0.023968	D000740 ||| D003248 ||| D006973	Anemia ||| Constipation ||| Hypertension
	CHEMBL3989868	D002349	TUCATINIB	Carpal Tunnel Syndrome	0	0.0804125	D000740 ||| D003248 ||| D006973	Anemia ||| Constipation ||| Hypertension
	CHEMBL3989868	D016883	TUCATINIB	Diabetic Ketoacidosis	0	0.0127709	D000740 ||| D003248 ||| D006973	Anemia ||| Constipation ||| Hypertension
	CHEMBL3989868	D001749	TUCATINIB	Urinary Bladder Neoplasms	0	0.0437304	D000740 ||| D003248 ||| D006973	Anemia ||| Constipation ||| Hypertension
	CHEMBL3989868	D007889	TUCATINIB	Leiomyoma	0	0.0395691	D000740 ||| D003248 ||| D006973	Anemia ||| Constipation ||| Hypertension
	CHEMBL3989868	D018798	TUCATINIB	Anemia, Iron-Deficiency	0	0.0656638	D000740 ||| D003248 ||| D006973	Anemia ||| Constipation ||| Hypertension
	CHEMBL3989868	D000380	TUCATINIB	Agranulocytosis	0	0.0626192	D000740 ||| D003248 ||| D006973	Anemia ||| Constipation ||| Hypertension
	CHEMBL3989868	D012893	TUCATINIB	Sleep Wake Disorders	0	0.0694289	D000740 ||| D003248 ||| D006973	Anemia ||| Constipation ||| Hypertension
	CHEMBL3989868	D006429	TUCATINIB	Hemiplegia	0	0.0360499	D000740 ||| D003248 ||| D006973	Anemia ||| Constipation ||| Hypertension
	CHEMBL3989868	D011655	TUCATINIB	Pulmonary Embolism	0	0.0482266	D000740 ||| D003248 ||| D006973	Anemia ||| Constipation ||| Hypertension
	CHEMBL3989868	D009202	TUCATINIB	Cardiomyopathies	0	0.0938387	D000740 ||| D003248 ||| D006973	Anemia ||| Constipation ||| Hypertension
	CHEMBL3989868	D013345	TUCATINIB	Subarachnoid Hemorrhage	0	0.0336968	D000740 ||| D003248 ||| D006973	Anemia ||| Constipation ||| Hypertension
	CHEMBL3989868	D002543	TUCATINIB	Cerebral Hemorrhage	0	0.0508464	D000740 ||| D003248 ||| D006973	Anemia ||| Constipation ||| Hypertension
	CHEMBL3989868	D002544	TUCATINIB	Cerebral Infarction	0	0.229921	D000740 ||| D003248 ||| D006973	Anemia ||| Constipation ||| Hypertension
	CHEMBL3989868	D050197	TUCATINIB	Arteriosclerosis	0	0.110713	D000740 ||| D003248 ||| D006973	Anemia ||| Constipation ||| Hypertension
	CHEMBL3989868	D010689	TUCATINIB	Phlebitis	0	0.0162026	D000740 ||| D003248 ||| D006973	Anemia ||| Constipation ||| Hypertension
	CHEMBL3989868	D006484	TUCATINIB	Hemorrhoids	0	0.0452911	D000740 ||| D003248 ||| D006973	Anemia ||| Constipation ||| Hypertension
	CHEMBL3989868	D007022	TUCATINIB	Hypotension	0	0.0340727	D000740 ||| D003248 ||| D006973	Anemia ||| Constipation ||| Hypertension
	CHEMBL3989868	D012852	TUCATINIB	Sinusitis	0	0.0792788	D000740 ||| D003248 ||| D006973	Anemia ||| Constipation ||| Hypertension
	CHEMBL3989868	D010996	TUCATINIB	Pleural Effusion	0	0.0256839	D000740 ||| D003248 ||| D006973	Anemia ||| Constipation ||| Hypertension
	CHEMBL3989868	D011030	TUCATINIB	Pneumothorax	0	0.0195513	D000740 ||| D003248 ||| D006973	Anemia ||| Constipation ||| Hypertension
	CHEMBL3989868	D014060	TUCATINIB	Tongue Diseases	0	0.068142	D000740 ||| D003248 ||| D006973	Anemia ||| Constipation ||| Hypertension
	CHEMBL3989868	D004941	TUCATINIB	Esophagitis	0	0.117232	D000740 ||| D003248 ||| D006973	Anemia ||| Constipation ||| Hypertension
	CHEMBL3989868	D013276	TUCATINIB	Stomach Ulcer	0	0.0627452	D000740 ||| D003248 ||| D006973	Anemia ||| Constipation ||| Hypertension
	CHEMBL3989868	D004415	TUCATINIB	Dyspepsia	0	0.0303417	D000740 ||| D003248 ||| D006973	Anemia ||| Constipation ||| Hypertension
	CHEMBL3989868	D002769	TUCATINIB	Cholelithiasis	0	0.0475723	D000740 ||| D003248 ||| D006973	Anemia ||| Constipation ||| Hypertension
	CHEMBL3989868	D002764	TUCATINIB	Cholecystitis	0	0.0188581	D000740 ||| D003248 ||| D006973	Anemia ||| Constipation ||| Hypertension
	CHEMBL3989868	D010195	TUCATINIB	Pancreatitis	0	0.0187373	D000740 ||| D003248 ||| D006973	Anemia ||| Constipation ||| Hypertension
	CHEMBL3989868	D008286	TUCATINIB	Malabsorption Syndromes	0	0.0162099	D000740 ||| D003248 ||| D006973	Anemia ||| Constipation ||| Hypertension
	CHEMBL3989868	D002481	TUCATINIB	Cellulitis	0	0.08088	D000740 ||| D003248 ||| D006973	Anemia ||| Constipation ||| Hypertension
	CHEMBL3989868	D011537	TUCATINIB	Pruritus	0	0.0260782	D000740 ||| D003248 ||| D006973	Anemia ||| Constipation ||| Hypertension
	CHEMBL3989868	D008010	TUCATINIB	Lichen Planus	0	0.093864	D000740 ||| D003248 ||| D006973	Anemia ||| Constipation ||| Hypertension
	CHEMBL3989868	D017492	TUCATINIB	Keratosis, Seborrheic	0	0.0166945	D000740 ||| D003248 ||| D006973	Anemia ||| Constipation ||| Hypertension
	CHEMBL3989868	D011704	TUCATINIB	Pyelonephritis	0	0.0337496	D000740 ||| D003248 ||| D006973	Anemia ||| Constipation ||| Hypertension
	CHEMBL3989868	D058186	TUCATINIB	Acute Kidney Injury	0	0.110608	D000740 ||| D003248 ||| D006973	Anemia ||| Constipation ||| Hypertension
	CHEMBL3989868	D007676	TUCATINIB	Kidney Failure, Chronic	0	0.0948779	D000740 ||| D003248 ||| D006973	Anemia ||| Constipation ||| Hypertension
	CHEMBL3989868	D003556	TUCATINIB	Cystitis	0	0.00760273	D000740 ||| D003248 ||| D006973	Anemia ||| Constipation ||| Hypertension
	CHEMBL3989868	D011470	TUCATINIB	Prostatic Hyperplasia	0	0.0298408	D000740 ||| D003248 ||| D006973	Anemia ||| Constipation ||| Hypertension
	CHEMBL3989868	D011472	TUCATINIB	Prostatitis	0	0.0767598	D000740 ||| D003248 ||| D006973	Anemia ||| Constipation ||| Hypertension
	CHEMBL3989868	D005348	TUCATINIB	Fibrocystic Breast Disease	0	0.050777	D000740 ||| D003248 ||| D006973	Anemia ||| Constipation ||| Hypertension
	CHEMBL3989868	D006177	TUCATINIB	Gynecomastia	0	0.0403995	D000740 ||| D003248 ||| D006973	Anemia ||| Constipation ||| Hypertension
	CHEMBL3989868	D004715	TUCATINIB	Endometriosis	0	0.042759	D000740 ||| D003248 ||| D006973	Anemia ||| Constipation ||| Hypertension
	CHEMBL3989868	D003680	TUCATINIB	Deglutition Disorders	0	0.0711767	D000740 ||| D003248 ||| D006973	Anemia ||| Constipation ||| Hypertension
	CHEMBL3989868	D001201	TUCATINIB	Ascites	0	0.0196393	D000740 ||| D003248 ||| D006973	Anemia ||| Constipation ||| Hypertension
	CHEMBL3989868	D005076	TUCATINIB	Exanthema	0	0.0302817	D000740 ||| D003248 ||| D006973	Anemia ||| Constipation ||| Hypertension
	CHEMBL3989868	D014717	TUCATINIB	Vertigo	0	0.0691043	D000740 ||| D003248 ||| D006973	Anemia ||| Constipation ||| Hypertension
	CHEMBL3989868	D013575	TUCATINIB	Syncope	0	0.0528243	D000740 ||| D003248 ||| D006973	Anemia ||| Constipation ||| Hypertension
	CHEMBL3989868	D007766	TUCATINIB	Lacrimal Apparatus Diseases	0	0.0574913	D000740 ||| D003248 ||| D006973	Anemia ||| Constipation ||| Hypertension
	CHEMBL3989868	D006471	TUCATINIB	Gastrointestinal Hemorrhage	0	0.102883	D000740 ||| D003248 ||| D006973	Anemia ||| Constipation ||| Hypertension
	CHEMBL3989868	D010437	TUCATINIB	Peptic Ulcer	0	0.0411356	D000740 ||| D003248 ||| D006973	Anemia ||| Constipation ||| Hypertension
	CHEMBL3989868	D005921	TUCATINIB	Glomerulonephritis	0	0.05299	D000740 ||| D003248 ||| D006973	Anemia ||| Constipation ||| Hypertension
	CHEMBL3989868	D006333	TUCATINIB	Heart Failure	0	0.0651485	D000740 ||| D003248 ||| D006973	Anemia ||| Constipation ||| Hypertension
	CHEMBL3989868	D006547	TUCATINIB	Hernia	0	0.0260051	D000740 ||| D003248 ||| D006973	Anemia ||| Constipation ||| Hypertension
	CHEMBL3989868	D006689	TUCATINIB	Hodgkin Disease	0	0.0383098	D000740 ||| D003248 ||| D006973	Anemia ||| Constipation ||| Hypertension
	CHEMBL3989868	D008113	TUCATINIB	Liver Neoplasms	0	0.0763989	D000740 ||| D003248 ||| D006973	Anemia ||| Constipation ||| Hypertension
	CHEMBL3989868	D010051	TUCATINIB	Ovarian Neoplasms	0	0.0449629	D000740 ||| D003248 ||| D006973	Anemia ||| Constipation ||| Hypertension
	CHEMBL3989868	D011471	TUCATINIB	Prostatic Neoplasms	0	0.0681849	D000740 ||| D003248 ||| D006973	Anemia ||| Constipation ||| Hypertension
	CHEMBL3989868	D000647	TUCATINIB	Amnesia	0	0.0550356	D000740 ||| D003248 ||| D006973	Anemia ||| Constipation ||| Hypertension
	CHEMBL3989868	D007951	TUCATINIB	Leukemia, Myeloid	0	0.0187748	D000740 ||| D003248 ||| D006973	Anemia ||| Constipation ||| Hypertension
	CHEMBL3989868	D000152	TUCATINIB	Acne Vulgaris	0	0.0928975	D000740 ||| D003248 ||| D006973	Anemia ||| Constipation ||| Hypertension
	CHEMBL3989868	D000740	TUCATINIB	Anemia	1	0.0456988	D003248 ||| D006973	Constipation ||| Hypertension
	CHEMBL3989868	D001064	TUCATINIB	Appendicitis	0	0.0427801	D000740 ||| D003248 ||| D006973	Anemia ||| Constipation ||| Hypertension
	CHEMBL3989868	D003248	TUCATINIB	Constipation	1	0.0292721	D000740 ||| D006973	Anemia ||| Hypertension
	CHEMBL3989868	D015352	TUCATINIB	Dry Eye Syndromes	0	0.0489904	D000740 ||| D003248 ||| D006973	Anemia ||| Constipation ||| Hypertension
	CHEMBL3989868	D004381	TUCATINIB	Duodenal Ulcer	0	0.37206	D000740 ||| D003248 ||| D006973	Anemia ||| Constipation ||| Hypertension
	CHEMBL3989868	D015837	TUCATINIB	Vestibular Diseases	0	0.113527	D000740 ||| D003248 ||| D006973	Anemia ||| Constipation ||| Hypertension
	CHEMBL3989868	D005705	TUCATINIB	Gallbladder Diseases	0	0.0497964	D000740 ||| D003248 ||| D006973	Anemia ||| Constipation ||| Hypertension
	CHEMBL3989868	D006073	TUCATINIB	Gout	0	0.104069	D000740 ||| D003248 ||| D006973	Anemia ||| Constipation ||| Hypertension
	CHEMBL3989868	D001145	TUCATINIB	Arrhythmias, Cardiac	0	0.140185	D000740 ||| D003248 ||| D006973	Anemia ||| Constipation ||| Hypertension
	CHEMBL3989868	D043183	TUCATINIB	Irritable Bowel Syndrome	0	0.0597585	D000740 ||| D003248 ||| D006973	Anemia ||| Constipation ||| Hypertension
	CHEMBL3989868	D001851	TUCATINIB	Bone Diseases, Metabolic	0	0.11272	D000740 ||| D003248 ||| D006973	Anemia ||| Constipation ||| Hypertension
	CHEMBL3989868	D010024	TUCATINIB	Osteoporosis	0	0.0576773	D000740 ||| D003248 ||| D006973	Anemia ||| Constipation ||| Hypertension
	CHEMBL3989868	D009443	TUCATINIB	Neuritis	0	0.0331895	D000740 ||| D003248 ||| D006973	Anemia ||| Constipation ||| Hypertension
	CHEMBL3989868	D010538	TUCATINIB	Peritonitis	0	0.0326155	D000740 ||| D003248 ||| D006973	Anemia ||| Constipation ||| Hypertension
	CHEMBL3989868	D010998	TUCATINIB	Pleurisy	0	0.0359683	D000740 ||| D003248 ||| D006973	Anemia ||| Constipation ||| Hypertension
	CHEMBL3989868	D011565	TUCATINIB	Psoriasis	0	0.0597263	D000740 ||| D003248 ||| D006973	Anemia ||| Constipation ||| Hypertension
	CHEMBL3989868	D012163	TUCATINIB	Retinal Detachment	0	0.101801	D000740 ||| D003248 ||| D006973	Anemia ||| Constipation ||| Hypertension
	CHEMBL3989868	D012393	TUCATINIB	Rosacea	0	0.0416195	D000740 ||| D003248 ||| D006973	Anemia ||| Constipation ||| Hypertension
	CHEMBL3989868	D006042	TUCATINIB	Goiter	0	0.0542328	D000740 ||| D003248 ||| D006973	Anemia ||| Constipation ||| Hypertension
	CHEMBL3989868	D002546	TUCATINIB	Ischemic Attack, Transient	0	0.122675	D000740 ||| D003248 ||| D006973	Anemia ||| Constipation ||| Hypertension
	CHEMBL3989868	D000083242	TUCATINIB	Ischemic Stroke	0	0.159781	D000740 ||| D003248 ||| D006973	Anemia ||| Constipation ||| Hypertension
	CHEMBL3989868	D012891	TUCATINIB	Sleep Apnea Syndromes	0	0.0386336	D000740 ||| D003248 ||| D006973	Anemia ||| Constipation ||| Hypertension
	CHEMBL3989868	D013921	TUCATINIB	Thrombocytopenia	0	0.0629579	D000740 ||| D003248 ||| D006973	Anemia ||| Constipation ||| Hypertension
	CHEMBL3989868	D015179	TUCATINIB	Colorectal Neoplasms	0	0.0265224	D000740 ||| D003248 ||| D006973	Anemia ||| Constipation ||| Hypertension
	CHEMBL3989868	D006627	TUCATINIB	Hirschsprung Disease	0	0.0318082	D000740 ||| D003248 ||| D006973	Anemia ||| Constipation ||| Hypertension
	CHEMBL3989868	D013964	TUCATINIB	Thyroid Neoplasms	0	0.0253504	D000740 ||| D003248 ||| D006973	Anemia ||| Constipation ||| Hypertension
	CHEMBL3989868	D010001	TUCATINIB	Osteitis Deformans	0	0.0268636	D000740 ||| D003248 ||| D006973	Anemia ||| Constipation ||| Hypertension
	CHEMBL3989868	D007018	TUCATINIB	Hypopituitarism	0	0.0336703	D000740 ||| D003248 ||| D006973	Anemia ||| Constipation ||| Hypertension
	CHEMBL3989868	D020246	TUCATINIB	Venous Thrombosis	0	0.0315746	D000740 ||| D003248 ||| D006973	Anemia ||| Constipation ||| Hypertension
	CHEMBL3989868	D000075224	TUCATINIB	Cardiac Conduction System Disease	0	0.0491052	D000740 ||| D003248 ||| D006973	Anemia ||| Constipation ||| Hypertension
	CHEMBL3989868	D003731	TUCATINIB	Dental Caries	0	0.0123873	D000740 ||| D003248 ||| D006973	Anemia ||| Constipation ||| Hypertension
	CHEMBL3989868	D005242	TUCATINIB	Fecal Incontinence	0	0.084433	D000740 ||| D003248 ||| D006973	Anemia ||| Constipation ||| Hypertension
	CHEMBL3989868	D016055	TUCATINIB	Urinary Retention	0	0.0647407	D000740 ||| D003248 ||| D006973	Anemia ||| Constipation ||| Hypertension
	CHEMBL3989868	D011141	TUCATINIB	Polyuria	0	0.028397	D000740 ||| D003248 ||| D006973	Anemia ||| Constipation ||| Hypertension
	CHEMBL3989868	D007762	TUCATINIB	Labyrinthitis	0	0.0338742	D000740 ||| D003248 ||| D006973	Anemia ||| Constipation ||| Hypertension
	CHEMBL3989868	D012878	TUCATINIB	Skin Neoplasms	0	0.0318632	D000740 ||| D003248 ||| D006973	Anemia ||| Constipation ||| Hypertension
	CHEMBL3989868	D009260	TUCATINIB	Nail Diseases	0	0.0561009	D000740 ||| D003248 ||| D006973	Anemia ||| Constipation ||| Hypertension
	CHEMBL3989868	D016491	TUCATINIB	Peripheral Vascular Diseases	0	0.0683947	D000740 ||| D003248 ||| D006973	Anemia ||| Constipation ||| Hypertension
	CHEMBL3989868	D011111	TUCATINIB	Polymyalgia Rheumatica	0	0.0620264	D000740 ||| D003248 ||| D006973	Anemia ||| Constipation ||| Hypertension
	CHEMBL3989868	D013118	TUCATINIB	Spinal Cord Diseases	0	0.0475729	D000740 ||| D003248 ||| D006973	Anemia ||| Constipation ||| Hypertension
	CHEMBL3989868	D014581	TUCATINIB	Urticaria	0	0.0733196	D000740 ||| D003248 ||| D006973	Anemia ||| Constipation ||| Hypertension
	CHEMBL3989868	D014648	TUCATINIB	Varicose Veins	0	0.0927017	D000740 ||| D003248 ||| D006973	Anemia ||| Constipation ||| Hypertension
	CHEMBL3989868	D010031	TUCATINIB	Otitis	0	0.0603835	D000740 ||| D003248 ||| D006973	Anemia ||| Constipation ||| Hypertension
	CHEMBL3989868	D019966	TUCATINIB	Substance-Related Disorders	0	0.0242005	D000740 ||| D003248 ||| D006973	Anemia ||| Constipation ||| Hypertension
	CHEMBL3989868	D015155	TUCATINIB	Esophageal Spasm, Diffuse	0	0.0623139	D000740 ||| D003248 ||| D006973	Anemia ||| Constipation ||| Hypertension
	CHEMBL3188267	D001289	CAPMATINIB	Attention Deficit Disorder with Hyperactivity	0	0.0296923	D010195 ||| D003248 ||| D014581	Pancreatitis ||| Constipation ||| Urticaria
	CHEMBL3188267	D001008	CAPMATINIB	Anxiety Disorders	0	0.0359477	D010195 ||| D003248 ||| D002481 ||| D011537 ||| D014581	Pancreatitis ||| Constipation ||| Cellulitis ||| Pruritus ||| Urticaria
	CHEMBL3188267	D013313	CAPMATINIB	Stress Disorders, Post-Traumatic	0	0.0347148	D010195 ||| D003248 ||| D014581	Pancreatitis ||| Constipation ||| Urticaria
	CHEMBL3188267	D000856	CAPMATINIB	Anorexia Nervosa	0	0.0505764	D010195 ||| D003248 ||| D014581	Pancreatitis ||| Constipation ||| Urticaria
	CHEMBL3188267	D015228	CAPMATINIB	Hypertriglyceridemia	0	0.0256185	D010195 ||| D003248 ||| D014581	Pancreatitis ||| Constipation ||| Urticaria
	CHEMBL3188267	D003324	CAPMATINIB	Coronary Artery Disease	0	0.0591496	D010195 ||| D003248 ||| D002481 ||| D011537 ||| D014581	Pancreatitis ||| Constipation ||| Cellulitis ||| Pruritus ||| Urticaria
	CHEMBL3188267	D009765	CAPMATINIB	Obesity	0	0.0341455	D010195 ||| D003248 ||| D002481 ||| D011537 ||| D014581	Pancreatitis ||| Constipation ||| Cellulitis ||| Pruritus ||| Urticaria
	CHEMBL3188267	D010300	CAPMATINIB	Parkinson Disease	0	0.0784905	D010195 ||| D003248 ||| D002481 ||| D011537 ||| D014581	Pancreatitis ||| Constipation ||| Cellulitis ||| Pruritus ||| Urticaria
	CHEMBL3188267	D013771	CAPMATINIB	Tetralogy of Fallot	0	0.018125	D010195 ||| D003248 ||| D014581	Pancreatitis ||| Constipation ||| Urticaria
	CHEMBL3188267	D001172	CAPMATINIB	Arthritis, Rheumatoid	0	0.126916	D010195 ||| D003248 ||| D002481 ||| D011537 ||| D014581	Pancreatitis ||| Constipation ||| Cellulitis ||| Pruritus ||| Urticaria
	CHEMBL3188267	D003424	CAPMATINIB	Crohn Disease	0	0.0361752	D010195 ||| D003248 ||| D014581	Pancreatitis ||| Constipation ||| Urticaria
	CHEMBL3188267	D003093	CAPMATINIB	Colitis, Ulcerative	0	0.0478548	D010195 ||| D003248 ||| D014581	Pancreatitis ||| Constipation ||| Urticaria
	CHEMBL3188267	D015212	CAPMATINIB	Inflammatory Bowel Diseases	0	0.063822	D010195 ||| D003248 ||| D002481 ||| D011537 ||| D014581	Pancreatitis ||| Constipation ||| Cellulitis ||| Pruritus ||| Urticaria
	CHEMBL3188267	D002761	CAPMATINIB	Cholangitis	0	0.055556	D010195 ||| D003248 ||| D014581	Pancreatitis ||| Constipation ||| Urticaria
	CHEMBL3188267	D017098	CAPMATINIB	IgA Deficiency	0	0.0415455	D010195 ||| D003248 ||| D014581	Pancreatitis ||| Constipation ||| Urticaria
	CHEMBL3188267	D008268	CAPMATINIB	Macular Degeneration	0	0.0465246	D010195 ||| D003248 ||| D002481 ||| D011537 ||| D014581	Pancreatitis ||| Constipation ||| Cellulitis ||| Pruritus ||| Urticaria
	CHEMBL3188267	D034381	CAPMATINIB	Hearing Loss	0	0.0353972	D010195 ||| D003248 ||| D014581	Pancreatitis ||| Constipation ||| Urticaria
	CHEMBL3188267	D000505	CAPMATINIB	Alopecia	0	0.0698845	D010195 ||| D003248 ||| D014581	Pancreatitis ||| Constipation ||| Urticaria
	CHEMBL3188267	D019226	CAPMATINIB	Oral Ulcer	0	0.0718867	D010195 ||| D003248 ||| D014581	Pancreatitis ||| Constipation ||| Urticaria
	CHEMBL3188267	D000787	CAPMATINIB	Angina Pectoris	0	0.0375341	D010195 ||| D003248 ||| D002481 ||| D011537 ||| D014581	Pancreatitis ||| Constipation ||| Cellulitis ||| Pruritus ||| Urticaria
	CHEMBL3188267	D065631	CAPMATINIB	Rhinitis, Allergic	0	0.0259389	D010195 ||| D003248 ||| D002481 ||| D011537 ||| D014581	Pancreatitis ||| Constipation ||| Cellulitis ||| Pruritus ||| Urticaria
	CHEMBL3188267	D001249	CAPMATINIB	Asthma	0	0.0550059	D010195 ||| D003248 ||| D002481 ||| D011537 ||| D014581	Pancreatitis ||| Constipation ||| Cellulitis ||| Pruritus ||| Urticaria
	CHEMBL3188267	D005764	CAPMATINIB	Gastroesophageal Reflux	0	0.0310765	D010195 ||| D003248 ||| D002481 ||| D011537 ||| D014581	Pancreatitis ||| Constipation ||| Cellulitis ||| Pruritus ||| Urticaria
	CHEMBL3188267	D007037	CAPMATINIB	Hypothyroidism	0	0.0402183	D010195 ||| D003248 ||| D014581	Pancreatitis ||| Constipation ||| Urticaria
	CHEMBL3188267	D008881	CAPMATINIB	Migraine Disorders	0	0.00922906	D010195 ||| D003248 ||| D002481 ||| D011537 ||| D014581	Pancreatitis ||| Constipation ||| Cellulitis ||| Pruritus ||| Urticaria
	CHEMBL3188267	D004485	CAPMATINIB	Eczema	0	0.033223	D010195 ||| D003248 ||| D002481 ||| D011537 ||| D014581	Pancreatitis ||| Constipation ||| Cellulitis ||| Pruritus ||| Urticaria
	CHEMBL3188267	D006937	CAPMATINIB	Hypercholesterolemia	0	0.030172	D010195 ||| D003248 ||| D002481 ||| D011537 ||| D014581	Pancreatitis ||| Constipation ||| Cellulitis ||| Pruritus ||| Urticaria
	CHEMBL3188267	D012626	CAPMATINIB	Sebaceous Gland Neoplasms	0	0.0599725	D010195 ||| D003248 ||| D014581	Pancreatitis ||| Constipation ||| Urticaria
	CHEMBL3188267	D001943	CAPMATINIB	Breast Neoplasms	0	0.0272937	D010195 ||| D003248 ||| D002481 ||| D011537 ||| D014581	Pancreatitis ||| Constipation ||| Cellulitis ||| Pruritus ||| Urticaria
	CHEMBL3188267	D002280	CAPMATINIB	Carcinoma, Basal Cell	0	0.0963707	D010195 ||| D003248 ||| D002481 ||| D011537 ||| D014581	Pancreatitis ||| Constipation ||| Cellulitis ||| Pruritus ||| Urticaria
	CHEMBL3188267	D000230	CAPMATINIB	Adenocarcinoma	0	0.0375526	D010195 ||| D003248 ||| D014581	Pancreatitis ||| Constipation ||| Urticaria
	CHEMBL3188267	D002386	CAPMATINIB	Cataract	0	0.0240799	D010195 ||| D003248 ||| D002481 ||| D011537 ||| D014581	Pancreatitis ||| Constipation ||| Cellulitis ||| Pruritus ||| Urticaria
	CHEMBL3188267	D006552	CAPMATINIB	Hernia, Inguinal	0	0.0655996	D010195 ||| D003248 ||| D002481 ||| D011537 ||| D014581	Pancreatitis ||| Constipation ||| Cellulitis ||| Pruritus ||| Urticaria
	CHEMBL3188267	D012005	CAPMATINIB	Rectal Prolapse	0	0.0573705	D010195 ||| D003248 ||| D014581	Pancreatitis ||| Constipation ||| Urticaria
	CHEMBL3188267	D014029	CAPMATINIB	Tobacco Use Disorder	0	0.0193914	D010195 ||| D003248 ||| D014581	Pancreatitis ||| Constipation ||| Urticaria
	CHEMBL3188267	D009203	CAPMATINIB	Myocardial Infarction	0	0.0200891	D010195 ||| D003248 ||| D002481 ||| D011537 ||| D014581	Pancreatitis ||| Constipation ||| Cellulitis ||| Pruritus ||| Urticaria
	CHEMBL3188267	D005756	CAPMATINIB	Gastritis	0	0.0676486	D010195 ||| D003248 ||| D002481 ||| D011537 ||| D014581	Pancreatitis ||| Constipation ||| Cellulitis ||| Pruritus ||| Urticaria
	CHEMBL3188267	D006548	CAPMATINIB	Hernia, Diaphragmatic	0	0.0317429	D010195 ||| D003248 ||| D002481 ||| D011537 ||| D014581	Pancreatitis ||| Constipation ||| Cellulitis ||| Pruritus ||| Urticaria
	CHEMBL3188267	D000076385	CAPMATINIB	Diverticular Diseases	0	0.00912376	D010195 ||| D003248 ||| D014581	Pancreatitis ||| Constipation ||| Urticaria
	CHEMBL3188267	D007319	CAPMATINIB	Sleep Initiation and Maintenance Disorders	0	0.0286794	D010195 ||| D003248 ||| D002481 ||| D011537 ||| D014581	Pancreatitis ||| Constipation ||| Cellulitis ||| Pruritus ||| Urticaria
	CHEMBL3188267	D009290	CAPMATINIB	Narcolepsy	0	0.0223771	D010195 ||| D003248 ||| D002481 ||| D011537 ||| D014581	Pancreatitis ||| Constipation ||| Cellulitis ||| Pruritus ||| Urticaria
	CHEMBL3188267	D003922	CAPMATINIB	Diabetes Mellitus, Type 1	0	0.0577895	D010195 ||| D003248 ||| D014581	Pancreatitis ||| Constipation ||| Urticaria
	CHEMBL3188267	D002446	CAPMATINIB	Celiac Disease	0	0.0172741	D010195 ||| D003248 ||| D014581	Pancreatitis ||| Constipation ||| Urticaria
	CHEMBL3188267	D008105	CAPMATINIB	Liver Cirrhosis, Biliary	0	0.0379816	D010195 ||| D003248 ||| D014581	Pancreatitis ||| Constipation ||| Urticaria
	CHEMBL3188267	D014820	CAPMATINIB	Vitiligo	0	0.0362798	D010195 ||| D003248 ||| D014581	Pancreatitis ||| Constipation ||| Urticaria
	CHEMBL3188267	D009798	CAPMATINIB	Ocular Hypertension	0	0.0463783	D010195 ||| D003248 ||| D014581	Pancreatitis ||| Constipation ||| Urticaria
	CHEMBL3188267	D009447	CAPMATINIB	Neuroblastoma	0	0.00790429	D010195 ||| D003248 ||| D014581	Pancreatitis ||| Constipation ||| Urticaria
	CHEMBL3188267	D012559	CAPMATINIB	Schizophrenia	0	0.0222175	D010195 ||| D003248 ||| D002481 ||| D011537 ||| D014581	Pancreatitis ||| Constipation ||| Cellulitis ||| Pruritus ||| Urticaria
	CHEMBL3188267	D000690	CAPMATINIB	Amyotrophic Lateral Sclerosis	0	0.0320705	D010195 ||| D003248 ||| D014581	Pancreatitis ||| Constipation ||| Urticaria
	CHEMBL3188267	D008180	CAPMATINIB	Lupus Erythematosus, Systemic	0	0.0278978	D010195 ||| D003248 ||| D002481 ||| D011537 ||| D014581	Pancreatitis ||| Constipation ||| Cellulitis ||| Pruritus ||| Urticaria
	CHEMBL3188267	D000437	CAPMATINIB	Alcoholism	0	0.023401	D010195 ||| D003248 ||| D014581	Pancreatitis ||| Constipation ||| Urticaria
	CHEMBL3188267	D000067877	CAPMATINIB	Autism Spectrum Disorder	0	0.0774867	D010195 ||| D003248 ||| D014581	Pancreatitis ||| Constipation ||| Urticaria
	CHEMBL3188267	D001714	CAPMATINIB	Bipolar Disorder	0	0.0351379	D010195 ||| D003248 ||| D002481 ||| D011537 ||| D014581	Pancreatitis ||| Constipation ||| Cellulitis ||| Pruritus ||| Urticaria
	CHEMBL3188267	D009771	CAPMATINIB	Obsessive-Compulsive Disorder	0	0.0361342	D010195 ||| D003248 ||| D014581	Pancreatitis ||| Constipation ||| Urticaria
	CHEMBL3188267	D003924	CAPMATINIB	Diabetes Mellitus, Type 2	0	0.0525906	D010195 ||| D003248 ||| D014581	Pancreatitis ||| Constipation ||| Urticaria
	CHEMBL3188267	D000544	CAPMATINIB	Alzheimer Disease	0	0.0427293	D010195 ||| D003248 ||| D014581	Pancreatitis ||| Constipation ||| Urticaria
	CHEMBL3188267	D004827	CAPMATINIB	Epilepsy	0	0.0772993	D010195 ||| D003248 ||| D002481 ||| D011537 ||| D014581	Pancreatitis ||| Constipation ||| Cellulitis ||| Pruritus ||| Urticaria
	CHEMBL3188267	D005901	CAPMATINIB	Glaucoma	0	0.0130524	D010195 ||| D003248 ||| D002481 ||| D011537 ||| D014581	Pancreatitis ||| Constipation ||| Cellulitis ||| Pruritus ||| Urticaria
	CHEMBL3188267	D051436	CAPMATINIB	Renal Insufficiency, Chronic	0	0.0252302	D010195 ||| D003248 ||| D014581	Pancreatitis ||| Constipation ||| Urticaria
	CHEMBL3188267	D013167	CAPMATINIB	Spondylitis, Ankylosing	0	0.0169808	D010195 ||| D003248 ||| D014581	Pancreatitis ||| Constipation ||| Urticaria
	CHEMBL3188267	D003863	CAPMATINIB	Depression	0	0.085882	D010195 ||| D003248 ||| D002481 ||| D011537 ||| D014581	Pancreatitis ||| Constipation ||| Cellulitis ||| Pruritus ||| Urticaria
	CHEMBL3188267	D010003	CAPMATINIB	Osteoarthritis	0	0.109151	D010195 ||| D003248 ||| D002481 ||| D011537 ||| D014581	Pancreatitis ||| Constipation ||| Cellulitis ||| Pruritus ||| Urticaria
	CHEMBL3188267	D000419	CAPMATINIB	Albuminuria	0	0.0823186	D010195 ||| D003248 ||| D014581	Pancreatitis ||| Constipation ||| Urticaria
	CHEMBL3188267	D001281	CAPMATINIB	Atrial Fibrillation	0	0.0442477	D010195 ||| D003248 ||| D002481 ||| D011537 ||| D014581	Pancreatitis ||| Constipation ||| Cellulitis ||| Pruritus ||| Urticaria
	CHEMBL3188267	D006973	CAPMATINIB	Hypertension	0	0.041438	D010195 ||| D003248 ||| D002481 ||| D011537 ||| D014581	Pancreatitis ||| Constipation ||| Cellulitis ||| Pruritus ||| Urticaria
	CHEMBL3188267	D006327	CAPMATINIB	Heart Block	0	0.0301461	D010195 ||| D003248 ||| D002481 ||| D011537 ||| D014581	Pancreatitis ||| Constipation ||| Cellulitis ||| Pruritus ||| Urticaria
	CHEMBL3188267	D055623	CAPMATINIB	Keratosis, Actinic	0	0.0318862	D010195 ||| D003248 ||| D002481 ||| D011537 ||| D014581	Pancreatitis ||| Constipation ||| Cellulitis ||| Pruritus ||| Urticaria
	CHEMBL3188267	D001991	CAPMATINIB	Bronchitis	0	0.0486485	D010195 ||| D003248 ||| D002481 ||| D011537 ||| D014581	Pancreatitis ||| Constipation ||| Cellulitis ||| Pruritus ||| Urticaria
	CHEMBL3188267	D008175	CAPMATINIB	Lung Neoplasms	0	0.0208613	D010195 ||| D003248 ||| D002481 ||| D011537 ||| D014581	Pancreatitis ||| Constipation ||| Cellulitis ||| Pruritus ||| Urticaria
	CHEMBL3188267	D008545	CAPMATINIB	Melanoma	0	0.0416639	D010195 ||| D003248 ||| D002481 ||| D011537 ||| D014581	Pancreatitis ||| Constipation ||| Cellulitis ||| Pruritus ||| Urticaria
	CHEMBL3188267	D008228	CAPMATINIB	Lymphoma, Non-Hodgkin	0	0.0529821	D010195 ||| D003248 ||| D002481 ||| D011537 ||| D014581	Pancreatitis ||| Constipation ||| Cellulitis ||| Pruritus ||| Urticaria
	CHEMBL3188267	D002294	CAPMATINIB	Carcinoma, Squamous Cell	0	0.0180823	D010195 ||| D003248 ||| D002481 ||| D011537 ||| D014581	Pancreatitis ||| Constipation ||| Cellulitis ||| Pruritus ||| Urticaria
	CHEMBL3188267	D002349	CAPMATINIB	Carpal Tunnel Syndrome	0	0.0852214	D010195 ||| D003248 ||| D002481 ||| D011537 ||| D014581	Pancreatitis ||| Constipation ||| Cellulitis ||| Pruritus ||| Urticaria
	CHEMBL3188267	D016883	CAPMATINIB	Diabetic Ketoacidosis	0	0.227985	D010195 ||| D003248 ||| D002481 ||| D011537 ||| D014581	Pancreatitis ||| Constipation ||| Cellulitis ||| Pruritus ||| Urticaria
	CHEMBL3188267	D001749	CAPMATINIB	Urinary Bladder Neoplasms	0	0.0285015	D010195 ||| D003248 ||| D002481 ||| D011537 ||| D014581	Pancreatitis ||| Constipation ||| Cellulitis ||| Pruritus ||| Urticaria
	CHEMBL3188267	D007889	CAPMATINIB	Leiomyoma	0	0.0301504	D010195 ||| D003248 ||| D002481 ||| D011537 ||| D014581	Pancreatitis ||| Constipation ||| Cellulitis ||| Pruritus ||| Urticaria
	CHEMBL3188267	D018798	CAPMATINIB	Anemia, Iron-Deficiency	0	0.0236914	D010195 ||| D003248 ||| D002481 ||| D011537 ||| D014581	Pancreatitis ||| Constipation ||| Cellulitis ||| Pruritus ||| Urticaria
	CHEMBL3188267	D000380	CAPMATINIB	Agranulocytosis	0	0.0609106	D010195 ||| D003248 ||| D002481 ||| D011537 ||| D014581	Pancreatitis ||| Constipation ||| Cellulitis ||| Pruritus ||| Urticaria
	CHEMBL3188267	D012893	CAPMATINIB	Sleep Wake Disorders	0	0.037323	D010195 ||| D003248 ||| D002481 ||| D011537 ||| D014581	Pancreatitis ||| Constipation ||| Cellulitis ||| Pruritus ||| Urticaria
	CHEMBL3188267	D006429	CAPMATINIB	Hemiplegia	0	0.0520795	D010195 ||| D003248 ||| D002481 ||| D011537 ||| D014581	Pancreatitis ||| Constipation ||| Cellulitis ||| Pruritus ||| Urticaria
	CHEMBL3188267	D011655	CAPMATINIB	Pulmonary Embolism	0	0.0585572	D010195 ||| D003248 ||| D002481 ||| D011537 ||| D014581	Pancreatitis ||| Constipation ||| Cellulitis ||| Pruritus ||| Urticaria
	CHEMBL3188267	D009202	CAPMATINIB	Cardiomyopathies	0	0.10973	D010195 ||| D003248 ||| D002481 ||| D011537 ||| D014581	Pancreatitis ||| Constipation ||| Cellulitis ||| Pruritus ||| Urticaria
	CHEMBL3188267	D013345	CAPMATINIB	Subarachnoid Hemorrhage	0	0.0221926	D010195 ||| D003248 ||| D002481 ||| D011537 ||| D014581	Pancreatitis ||| Constipation ||| Cellulitis ||| Pruritus ||| Urticaria
	CHEMBL3188267	D002543	CAPMATINIB	Cerebral Hemorrhage	0	0.060104	D010195 ||| D003248 ||| D002481 ||| D011537 ||| D014581	Pancreatitis ||| Constipation ||| Cellulitis ||| Pruritus ||| Urticaria
	CHEMBL3188267	D002544	CAPMATINIB	Cerebral Infarction	0	0.0347371	D010195 ||| D003248 ||| D002481 ||| D011537 ||| D014581	Pancreatitis ||| Constipation ||| Cellulitis ||| Pruritus ||| Urticaria
	CHEMBL3188267	D050197	CAPMATINIB	Arteriosclerosis	0	0.119549	D010195 ||| D003248 ||| D002481 ||| D011537 ||| D014581	Pancreatitis ||| Constipation ||| Cellulitis ||| Pruritus ||| Urticaria
	CHEMBL3188267	D010689	CAPMATINIB	Phlebitis	0	0.0664274	D010195 ||| D003248 ||| D002481 ||| D011537 ||| D014581	Pancreatitis ||| Constipation ||| Cellulitis ||| Pruritus ||| Urticaria
	CHEMBL3188267	D006484	CAPMATINIB	Hemorrhoids	0	0.0257697	D010195 ||| D003248 ||| D002481 ||| D011537 ||| D014581	Pancreatitis ||| Constipation ||| Cellulitis ||| Pruritus ||| Urticaria
	CHEMBL3188267	D007022	CAPMATINIB	Hypotension	0	0.0234805	D010195 ||| D003248 ||| D002481 ||| D011537 ||| D014581	Pancreatitis ||| Constipation ||| Cellulitis ||| Pruritus ||| Urticaria
	CHEMBL3188267	D012852	CAPMATINIB	Sinusitis	0	0.112883	D010195 ||| D003248 ||| D002481 ||| D011537 ||| D014581	Pancreatitis ||| Constipation ||| Cellulitis ||| Pruritus ||| Urticaria
	CHEMBL3188267	D010996	CAPMATINIB	Pleural Effusion	0	0.0451006	D010195 ||| D003248 ||| D002481 ||| D011537 ||| D014581	Pancreatitis ||| Constipation ||| Cellulitis ||| Pruritus ||| Urticaria
	CHEMBL3188267	D011030	CAPMATINIB	Pneumothorax	0	0.0458405	D010195 ||| D003248 ||| D002481 ||| D011537 ||| D014581	Pancreatitis ||| Constipation ||| Cellulitis ||| Pruritus ||| Urticaria
	CHEMBL3188267	D014060	CAPMATINIB	Tongue Diseases	0	0.0273147	D010195 ||| D003248 ||| D002481 ||| D011537 ||| D014581	Pancreatitis ||| Constipation ||| Cellulitis ||| Pruritus ||| Urticaria
	CHEMBL3188267	D004941	CAPMATINIB	Esophagitis	0	0.0675346	D010195 ||| D003248 ||| D002481 ||| D011537 ||| D014581	Pancreatitis ||| Constipation ||| Cellulitis ||| Pruritus ||| Urticaria
	CHEMBL3188267	D013276	CAPMATINIB	Stomach Ulcer	0	0.0284389	D010195 ||| D003248 ||| D002481 ||| D011537 ||| D014581	Pancreatitis ||| Constipation ||| Cellulitis ||| Pruritus ||| Urticaria
	CHEMBL3188267	D004415	CAPMATINIB	Dyspepsia	0	0.051724	D010195 ||| D003248 ||| D002481 ||| D011537 ||| D014581	Pancreatitis ||| Constipation ||| Cellulitis ||| Pruritus ||| Urticaria
	CHEMBL3188267	D002769	CAPMATINIB	Cholelithiasis	0	0.241396	D010195 ||| D003248 ||| D002481 ||| D011537 ||| D014581	Pancreatitis ||| Constipation ||| Cellulitis ||| Pruritus ||| Urticaria
	CHEMBL3188267	D002764	CAPMATINIB	Cholecystitis	0	0.0648678	D010195 ||| D003248 ||| D002481 ||| D011537 ||| D014581	Pancreatitis ||| Constipation ||| Cellulitis ||| Pruritus ||| Urticaria
	CHEMBL3188267	D010195	CAPMATINIB	Pancreatitis	1	0.0291036	D003248 ||| D002481 ||| D011537 ||| D014581	Constipation ||| Cellulitis ||| Pruritus ||| Urticaria
	CHEMBL3188267	D008286	CAPMATINIB	Malabsorption Syndromes	0	0.0604847	D010195 ||| D003248 ||| D002481 ||| D011537 ||| D014581	Pancreatitis ||| Constipation ||| Cellulitis ||| Pruritus ||| Urticaria
	CHEMBL3188267	D002481	CAPMATINIB	Cellulitis	1	0.0500719	D010195 ||| D003248 ||| D011537 ||| D014581	Pancreatitis ||| Constipation ||| Pruritus ||| Urticaria
	CHEMBL3188267	D011537	CAPMATINIB	Pruritus	1	0.0593557	D010195 ||| D003248 ||| D002481 ||| D014581	Pancreatitis ||| Constipation ||| Cellulitis ||| Urticaria
	CHEMBL3188267	D008010	CAPMATINIB	Lichen Planus	0	0.0601865	D010195 ||| D003248 ||| D002481 ||| D011537 ||| D014581	Pancreatitis ||| Constipation ||| Cellulitis ||| Pruritus ||| Urticaria
	CHEMBL3188267	D017492	CAPMATINIB	Keratosis, Seborrheic	0	0.0641837	D010195 ||| D003248 ||| D002481 ||| D011537 ||| D014581	Pancreatitis ||| Constipation ||| Cellulitis ||| Pruritus ||| Urticaria
	CHEMBL3188267	D011704	CAPMATINIB	Pyelonephritis	0	0.0284641	D010195 ||| D003248 ||| D002481 ||| D011537 ||| D014581	Pancreatitis ||| Constipation ||| Cellulitis ||| Pruritus ||| Urticaria
	CHEMBL3188267	D058186	CAPMATINIB	Acute Kidney Injury	0	0.0534855	D010195 ||| D003248 ||| D002481 ||| D011537 ||| D014581	Pancreatitis ||| Constipation ||| Cellulitis ||| Pruritus ||| Urticaria
	CHEMBL3188267	D007676	CAPMATINIB	Kidney Failure, Chronic	0	0.0310909	D010195 ||| D003248 ||| D002481 ||| D011537 ||| D014581	Pancreatitis ||| Constipation ||| Cellulitis ||| Pruritus ||| Urticaria
	CHEMBL3188267	D003556	CAPMATINIB	Cystitis	0	0.0325939	D010195 ||| D003248 ||| D002481 ||| D011537 ||| D014581	Pancreatitis ||| Constipation ||| Cellulitis ||| Pruritus ||| Urticaria
	CHEMBL3188267	D011470	CAPMATINIB	Prostatic Hyperplasia	0	0.0308575	D010195 ||| D003248 ||| D002481 ||| D011537 ||| D014581	Pancreatitis ||| Constipation ||| Cellulitis ||| Pruritus ||| Urticaria
	CHEMBL3188267	D011472	CAPMATINIB	Prostatitis	0	0.0187214	D010195 ||| D003248 ||| D002481 ||| D011537 ||| D014581	Pancreatitis ||| Constipation ||| Cellulitis ||| Pruritus ||| Urticaria
	CHEMBL3188267	D005348	CAPMATINIB	Fibrocystic Breast Disease	0	0.0999243	D010195 ||| D003248 ||| D002481 ||| D011537 ||| D014581	Pancreatitis ||| Constipation ||| Cellulitis ||| Pruritus ||| Urticaria
	CHEMBL3188267	D006177	CAPMATINIB	Gynecomastia	0	0.0698845	D010195 ||| D003248 ||| D002481 ||| D011537 ||| D014581	Pancreatitis ||| Constipation ||| Cellulitis ||| Pruritus ||| Urticaria
	CHEMBL3188267	D004715	CAPMATINIB	Endometriosis	0	0.0277149	D010195 ||| D003248 ||| D002481 ||| D011537 ||| D014581	Pancreatitis ||| Constipation ||| Cellulitis ||| Pruritus ||| Urticaria
	CHEMBL3188267	D003680	CAPMATINIB	Deglutition Disorders	0	0.0240593	D010195 ||| D003248 ||| D002481 ||| D011537 ||| D014581	Pancreatitis ||| Constipation ||| Cellulitis ||| Pruritus ||| Urticaria
	CHEMBL3188267	D001201	CAPMATINIB	Ascites	0	0.075953	D010195 ||| D003248 ||| D002481 ||| D011537 ||| D014581	Pancreatitis ||| Constipation ||| Cellulitis ||| Pruritus ||| Urticaria
	CHEMBL3188267	D005076	CAPMATINIB	Exanthema	0	0.0370676	D010195 ||| D003248 ||| D002481 ||| D011537 ||| D014581	Pancreatitis ||| Constipation ||| Cellulitis ||| Pruritus ||| Urticaria
	CHEMBL3188267	D014717	CAPMATINIB	Vertigo	0	0.0295012	D010195 ||| D003248 ||| D002481 ||| D011537 ||| D014581	Pancreatitis ||| Constipation ||| Cellulitis ||| Pruritus ||| Urticaria
	CHEMBL3188267	D013575	CAPMATINIB	Syncope	0	0.053929	D010195 ||| D003248 ||| D002481 ||| D011537 ||| D014581	Pancreatitis ||| Constipation ||| Cellulitis ||| Pruritus ||| Urticaria
	CHEMBL3188267	D007766	CAPMATINIB	Lacrimal Apparatus Diseases	0	0.0417847	D010195 ||| D003248 ||| D002481 ||| D011537 ||| D014581	Pancreatitis ||| Constipation ||| Cellulitis ||| Pruritus ||| Urticaria
	CHEMBL3188267	D006471	CAPMATINIB	Gastrointestinal Hemorrhage	0	0.0354893	D010195 ||| D003248 ||| D002481 ||| D011537 ||| D014581	Pancreatitis ||| Constipation ||| Cellulitis ||| Pruritus ||| Urticaria
	CHEMBL3188267	D010437	CAPMATINIB	Peptic Ulcer	0	0.0109134	D010195 ||| D003248 ||| D002481 ||| D011537 ||| D014581	Pancreatitis ||| Constipation ||| Cellulitis ||| Pruritus ||| Urticaria
	CHEMBL3188267	D005921	CAPMATINIB	Glomerulonephritis	0	0.0333644	D010195 ||| D003248 ||| D002481 ||| D011537 ||| D014581	Pancreatitis ||| Constipation ||| Cellulitis ||| Pruritus ||| Urticaria
	CHEMBL3188267	D006333	CAPMATINIB	Heart Failure	0	0.0344431	D010195 ||| D003248 ||| D002481 ||| D011537 ||| D014581	Pancreatitis ||| Constipation ||| Cellulitis ||| Pruritus ||| Urticaria
	CHEMBL3188267	D006547	CAPMATINIB	Hernia	0	0.00908417	D010195 ||| D003248 ||| D002481 ||| D011537 ||| D014581	Pancreatitis ||| Constipation ||| Cellulitis ||| Pruritus ||| Urticaria
	CHEMBL3188267	D006689	CAPMATINIB	Hodgkin Disease	0	0.0554525	D010195 ||| D003248 ||| D002481 ||| D011537 ||| D014581	Pancreatitis ||| Constipation ||| Cellulitis ||| Pruritus ||| Urticaria
	CHEMBL3188267	D008113	CAPMATINIB	Liver Neoplasms	0	0.103909	D010195 ||| D003248 ||| D002481 ||| D011537 ||| D014581	Pancreatitis ||| Constipation ||| Cellulitis ||| Pruritus ||| Urticaria
	CHEMBL3188267	D010051	CAPMATINIB	Ovarian Neoplasms	0	0.0718213	D010195 ||| D003248 ||| D002481 ||| D011537 ||| D014581	Pancreatitis ||| Constipation ||| Cellulitis ||| Pruritus ||| Urticaria
	CHEMBL3188267	D011471	CAPMATINIB	Prostatic Neoplasms	0	0.0300299	D010195 ||| D003248 ||| D002481 ||| D011537 ||| D014581	Pancreatitis ||| Constipation ||| Cellulitis ||| Pruritus ||| Urticaria
	CHEMBL3188267	D000647	CAPMATINIB	Amnesia	0	0.0219785	D010195 ||| D003248 ||| D002481 ||| D011537 ||| D014581	Pancreatitis ||| Constipation ||| Cellulitis ||| Pruritus ||| Urticaria
	CHEMBL3188267	D007951	CAPMATINIB	Leukemia, Myeloid	0	0.0376153	D010195 ||| D003248 ||| D002481 ||| D011537 ||| D014581	Pancreatitis ||| Constipation ||| Cellulitis ||| Pruritus ||| Urticaria
	CHEMBL3188267	D000152	CAPMATINIB	Acne Vulgaris	0	0.0348387	D010195 ||| D003248 ||| D002481 ||| D011537 ||| D014581	Pancreatitis ||| Constipation ||| Cellulitis ||| Pruritus ||| Urticaria
	CHEMBL3188267	D000740	CAPMATINIB	Anemia	0	0.041607	D010195 ||| D003248 ||| D002481 ||| D011537 ||| D014581	Pancreatitis ||| Constipation ||| Cellulitis ||| Pruritus ||| Urticaria
	CHEMBL3188267	D001064	CAPMATINIB	Appendicitis	0	0.0235085	D010195 ||| D003248 ||| D002481 ||| D011537 ||| D014581	Pancreatitis ||| Constipation ||| Cellulitis ||| Pruritus ||| Urticaria
	CHEMBL3188267	D003248	CAPMATINIB	Constipation	1	0.097808	D010195 ||| D002481 ||| D011537 ||| D014581	Pancreatitis ||| Cellulitis ||| Pruritus ||| Urticaria
	CHEMBL3188267	D015352	CAPMATINIB	Dry Eye Syndromes	0	0.0440464	D010195 ||| D003248 ||| D002481 ||| D011537 ||| D014581	Pancreatitis ||| Constipation ||| Cellulitis ||| Pruritus ||| Urticaria
	CHEMBL3188267	D004381	CAPMATINIB	Duodenal Ulcer	0	0.0219903	D010195 ||| D003248 ||| D002481 ||| D011537 ||| D014581	Pancreatitis ||| Constipation ||| Cellulitis ||| Pruritus ||| Urticaria
	CHEMBL3188267	D015837	CAPMATINIB	Vestibular Diseases	0	0.0157553	D010195 ||| D003248 ||| D002481 ||| D011537 ||| D014581	Pancreatitis ||| Constipation ||| Cellulitis ||| Pruritus ||| Urticaria
	CHEMBL3188267	D005705	CAPMATINIB	Gallbladder Diseases	0	0.116486	D010195 ||| D003248 ||| D002481 ||| D011537 ||| D014581	Pancreatitis ||| Constipation ||| Cellulitis ||| Pruritus ||| Urticaria
	CHEMBL3188267	D006073	CAPMATINIB	Gout	0	0.0359234	D010195 ||| D003248 ||| D002481 ||| D011537 ||| D014581	Pancreatitis ||| Constipation ||| Cellulitis ||| Pruritus ||| Urticaria
	CHEMBL3188267	D001145	CAPMATINIB	Arrhythmias, Cardiac	0	0.0323887	D010195 ||| D003248 ||| D002481 ||| D011537 ||| D014581	Pancreatitis ||| Constipation ||| Cellulitis ||| Pruritus ||| Urticaria
	CHEMBL3188267	D043183	CAPMATINIB	Irritable Bowel Syndrome	0	0.0679131	D010195 ||| D003248 ||| D002481 ||| D011537 ||| D014581	Pancreatitis ||| Constipation ||| Cellulitis ||| Pruritus ||| Urticaria
	CHEMBL3188267	D001851	CAPMATINIB	Bone Diseases, Metabolic	0	0.0416815	D010195 ||| D003248 ||| D002481 ||| D011537 ||| D014581	Pancreatitis ||| Constipation ||| Cellulitis ||| Pruritus ||| Urticaria
	CHEMBL3188267	D010024	CAPMATINIB	Osteoporosis	0	0.0541835	D010195 ||| D003248 ||| D002481 ||| D011537 ||| D014581	Pancreatitis ||| Constipation ||| Cellulitis ||| Pruritus ||| Urticaria
	CHEMBL3188267	D009443	CAPMATINIB	Neuritis	0	0.08119	D010195 ||| D003248 ||| D002481 ||| D011537 ||| D014581	Pancreatitis ||| Constipation ||| Cellulitis ||| Pruritus ||| Urticaria
	CHEMBL3188267	D010538	CAPMATINIB	Peritonitis	0	0.015961	D010195 ||| D003248 ||| D002481 ||| D011537 ||| D014581	Pancreatitis ||| Constipation ||| Cellulitis ||| Pruritus ||| Urticaria
	CHEMBL3188267	D010998	CAPMATINIB	Pleurisy	0	0.0639867	D010195 ||| D003248 ||| D002481 ||| D011537 ||| D014581	Pancreatitis ||| Constipation ||| Cellulitis ||| Pruritus ||| Urticaria
	CHEMBL3188267	D011565	CAPMATINIB	Psoriasis	0	0.0538813	D010195 ||| D003248 ||| D002481 ||| D011537 ||| D014581	Pancreatitis ||| Constipation ||| Cellulitis ||| Pruritus ||| Urticaria
	CHEMBL3188267	D012163	CAPMATINIB	Retinal Detachment	0	0.0578999	D010195 ||| D003248 ||| D002481 ||| D011537 ||| D014581	Pancreatitis ||| Constipation ||| Cellulitis ||| Pruritus ||| Urticaria
	CHEMBL3188267	D012393	CAPMATINIB	Rosacea	0	0.0657643	D010195 ||| D003248 ||| D002481 ||| D011537 ||| D014581	Pancreatitis ||| Constipation ||| Cellulitis ||| Pruritus ||| Urticaria
	CHEMBL3188267	D006042	CAPMATINIB	Goiter	0	0.0264544	D010195 ||| D003248 ||| D002481 ||| D011537 ||| D014581	Pancreatitis ||| Constipation ||| Cellulitis ||| Pruritus ||| Urticaria
	CHEMBL3188267	D002546	CAPMATINIB	Ischemic Attack, Transient	0	0.0847665	D010195 ||| D003248 ||| D002481 ||| D011537 ||| D014581	Pancreatitis ||| Constipation ||| Cellulitis ||| Pruritus ||| Urticaria
	CHEMBL3188267	D000083242	CAPMATINIB	Ischemic Stroke	0	0.0348317	D010195 ||| D003248 ||| D002481 ||| D011537 ||| D014581	Pancreatitis ||| Constipation ||| Cellulitis ||| Pruritus ||| Urticaria
	CHEMBL3188267	D012891	CAPMATINIB	Sleep Apnea Syndromes	0	0.0150973	D010195 ||| D003248 ||| D002481 ||| D011537 ||| D014581	Pancreatitis ||| Constipation ||| Cellulitis ||| Pruritus ||| Urticaria
	CHEMBL3188267	D013921	CAPMATINIB	Thrombocytopenia	0	0.0207179	D010195 ||| D003248 ||| D002481 ||| D011537 ||| D014581	Pancreatitis ||| Constipation ||| Cellulitis ||| Pruritus ||| Urticaria
	CHEMBL3188267	D015179	CAPMATINIB	Colorectal Neoplasms	0	0.044252	D010195 ||| D003248 ||| D014581	Pancreatitis ||| Constipation ||| Urticaria
	CHEMBL3188267	D006627	CAPMATINIB	Hirschsprung Disease	0	0.0305914	D010195 ||| D003248 ||| D014581	Pancreatitis ||| Constipation ||| Urticaria
	CHEMBL3188267	D013964	CAPMATINIB	Thyroid Neoplasms	0	0.0245547	D010195 ||| D003248 ||| D014581	Pancreatitis ||| Constipation ||| Urticaria
	CHEMBL3188267	D010001	CAPMATINIB	Osteitis Deformans	0	0.035372	D010195 ||| D003248 ||| D014581	Pancreatitis ||| Constipation ||| Urticaria
	CHEMBL3188267	D007018	CAPMATINIB	Hypopituitarism	0	0.027757	D010195 ||| D003248 ||| D014581	Pancreatitis ||| Constipation ||| Urticaria
	CHEMBL3188267	D020246	CAPMATINIB	Venous Thrombosis	0	0.0267197	D010195 ||| D003248 ||| D014581	Pancreatitis ||| Constipation ||| Urticaria
	CHEMBL3188267	D000075224	CAPMATINIB	Cardiac Conduction System Disease	0	0.00986305	D010195 ||| D003248 ||| D002481 ||| D011537 ||| D014581	Pancreatitis ||| Constipation ||| Cellulitis ||| Pruritus ||| Urticaria
	CHEMBL3188267	D003731	CAPMATINIB	Dental Caries	0	0.0511559	D010195 ||| D003248 ||| D002481 ||| D011537 ||| D014581	Pancreatitis ||| Constipation ||| Cellulitis ||| Pruritus ||| Urticaria
	CHEMBL3188267	D005242	CAPMATINIB	Fecal Incontinence	0	0.0833157	D010195 ||| D003248 ||| D002481 ||| D011537 ||| D014581	Pancreatitis ||| Constipation ||| Cellulitis ||| Pruritus ||| Urticaria
	CHEMBL3188267	D016055	CAPMATINIB	Urinary Retention	0	0.0422257	D010195 ||| D003248 ||| D002481 ||| D011537 ||| D014581	Pancreatitis ||| Constipation ||| Cellulitis ||| Pruritus ||| Urticaria
	CHEMBL3188267	D011141	CAPMATINIB	Polyuria	0	0.022202	D010195 ||| D003248 ||| D002481 ||| D011537 ||| D014581	Pancreatitis ||| Constipation ||| Cellulitis ||| Pruritus ||| Urticaria
	CHEMBL3188267	D007762	CAPMATINIB	Labyrinthitis	0	0.0203063	D010195 ||| D003248 ||| D002481 ||| D011537 ||| D014581	Pancreatitis ||| Constipation ||| Cellulitis ||| Pruritus ||| Urticaria
	CHEMBL3188267	D012878	CAPMATINIB	Skin Neoplasms	0	0.0473417	D010195 ||| D003248 ||| D002481 ||| D011537 ||| D014581	Pancreatitis ||| Constipation ||| Cellulitis ||| Pruritus ||| Urticaria
	CHEMBL3188267	D009260	CAPMATINIB	Nail Diseases	0	0.0671355	D010195 ||| D003248 ||| D002481 ||| D011537 ||| D014581	Pancreatitis ||| Constipation ||| Cellulitis ||| Pruritus ||| Urticaria
	CHEMBL3188267	D016491	CAPMATINIB	Peripheral Vascular Diseases	0	0.0899543	D010195 ||| D003248 ||| D002481 ||| D011537 ||| D014581	Pancreatitis ||| Constipation ||| Cellulitis ||| Pruritus ||| Urticaria
	CHEMBL3188267	D011111	CAPMATINIB	Polymyalgia Rheumatica	0	0.0604322	D010195 ||| D003248 ||| D002481 ||| D011537 ||| D014581	Pancreatitis ||| Constipation ||| Cellulitis ||| Pruritus ||| Urticaria
	CHEMBL3188267	D013118	CAPMATINIB	Spinal Cord Diseases	0	0.035347	D010195 ||| D003248 ||| D002481 ||| D011537 ||| D014581	Pancreatitis ||| Constipation ||| Cellulitis ||| Pruritus ||| Urticaria
	CHEMBL3188267	D014581	CAPMATINIB	Urticaria	1	0.106835	D010195 ||| D003248 ||| D002481 ||| D011537	Pancreatitis ||| Constipation ||| Cellulitis ||| Pruritus
	CHEMBL3188267	D014648	CAPMATINIB	Varicose Veins	0	0.0117027	D010195 ||| D003248 ||| D002481 ||| D011537 ||| D014581	Pancreatitis ||| Constipation ||| Cellulitis ||| Pruritus ||| Urticaria
	CHEMBL3188267	D010031	CAPMATINIB	Otitis	0	0.0892639	D010195 ||| D003248 ||| D002481 ||| D011537 ||| D014581	Pancreatitis ||| Constipation ||| Cellulitis ||| Pruritus ||| Urticaria
	CHEMBL3188267	D019966	CAPMATINIB	Substance-Related Disorders	0	0.0301066	D010195 ||| D003248 ||| D002481 ||| D011537 ||| D014581	Pancreatitis ||| Constipation ||| Cellulitis ||| Pruritus ||| Urticaria
	CHEMBL3188267	D015155	CAPMATINIB	Esophageal Spasm, Diffuse	0	0.102036	D010195 ||| D003248 ||| D002481 ||| D011537 ||| D014581	Pancreatitis ||| Constipation ||| Cellulitis ||| Pruritus ||| Urticaria
	CHEMBL190461	D001289	CANNABIDIOL	Attention Deficit Disorder with Hyperactivity	0	0.0989644	D007319 ||| D000740 ||| D010031	Sleep Initiation and Maintenance Disorders ||| Anemia ||| Otitis
	CHEMBL190461	D001008	CANNABIDIOL	Anxiety Disorders	0	0.120757	D007319 ||| D000740 ||| D010031	Sleep Initiation and Maintenance Disorders ||| Anemia ||| Otitis
	CHEMBL190461	D013313	CANNABIDIOL	Stress Disorders, Post-Traumatic	0	0.0422505	D007319 ||| D000740 ||| D010031	Sleep Initiation and Maintenance Disorders ||| Anemia ||| Otitis
	CHEMBL190461	D000856	CANNABIDIOL	Anorexia Nervosa	0	0.0188465	D007319 ||| D000740 ||| D010031	Sleep Initiation and Maintenance Disorders ||| Anemia ||| Otitis
	CHEMBL190461	D015228	CANNABIDIOL	Hypertriglyceridemia	0	0.0521674	D007319 ||| D000740 ||| D010031	Sleep Initiation and Maintenance Disorders ||| Anemia ||| Otitis
	CHEMBL190461	D003324	CANNABIDIOL	Coronary Artery Disease	0	0.0775604	D007319 ||| D000740 ||| D010031	Sleep Initiation and Maintenance Disorders ||| Anemia ||| Otitis
	CHEMBL190461	D009765	CANNABIDIOL	Obesity	0	0.0710212	D007319 ||| D000740 ||| D010031	Sleep Initiation and Maintenance Disorders ||| Anemia ||| Otitis
	CHEMBL190461	D020177	CANNABIDIOL	Idiopathic Hypersomnia	0	0.102781	D007319	Sleep Initiation and Maintenance Disorders
	CHEMBL190461	D010300	CANNABIDIOL	Parkinson Disease	0	0.0392194	D007319 ||| D000740 ||| D010031	Sleep Initiation and Maintenance Disorders ||| Anemia ||| Otitis
	CHEMBL190461	D013771	CANNABIDIOL	Tetralogy of Fallot	0	0.0247944	D007319 ||| D000740 ||| D010031	Sleep Initiation and Maintenance Disorders ||| Anemia ||| Otitis
	CHEMBL190461	D001172	CANNABIDIOL	Arthritis, Rheumatoid	0	0.0464361	D007319 ||| D000740 ||| D010031	Sleep Initiation and Maintenance Disorders ||| Anemia ||| Otitis
	CHEMBL190461	D003424	CANNABIDIOL	Crohn Disease	0	0.0176506	D007319 ||| D000740 ||| D010031	Sleep Initiation and Maintenance Disorders ||| Anemia ||| Otitis
	CHEMBL190461	D003093	CANNABIDIOL	Colitis, Ulcerative	0	0.0122137	D007319 ||| D000740 ||| D010031	Sleep Initiation and Maintenance Disorders ||| Anemia ||| Otitis
	CHEMBL190461	D015212	CANNABIDIOL	Inflammatory Bowel Diseases	0	0.0436722	D007319 ||| D000740 ||| D010031	Sleep Initiation and Maintenance Disorders ||| Anemia ||| Otitis
	CHEMBL190461	D002761	CANNABIDIOL	Cholangitis	0	0.0133272	D007319 ||| D000740 ||| D010031	Sleep Initiation and Maintenance Disorders ||| Anemia ||| Otitis
	CHEMBL190461	D017098	CANNABIDIOL	IgA Deficiency	0	0.0314026	D007319 ||| D000740 ||| D010031	Sleep Initiation and Maintenance Disorders ||| Anemia ||| Otitis
	CHEMBL190461	D008268	CANNABIDIOL	Macular Degeneration	0	0.0347828	D007319 ||| D000740 ||| D010031	Sleep Initiation and Maintenance Disorders ||| Anemia ||| Otitis
	CHEMBL190461	D034381	CANNABIDIOL	Hearing Loss	0	0.0521181	D007319 ||| D000740 ||| D010031	Sleep Initiation and Maintenance Disorders ||| Anemia ||| Otitis
	CHEMBL190461	D014012	CANNABIDIOL	Tinnitus	0	0.0715627	D007319	Sleep Initiation and Maintenance Disorders
	CHEMBL190461	D000505	CANNABIDIOL	Alopecia	0	0.0291182	D007319 ||| D000740 ||| D010031	Sleep Initiation and Maintenance Disorders ||| Anemia ||| Otitis
	CHEMBL190461	D019226	CANNABIDIOL	Oral Ulcer	0	0.02275	D007319 ||| D000740 ||| D010031	Sleep Initiation and Maintenance Disorders ||| Anemia ||| Otitis
	CHEMBL190461	D000787	CANNABIDIOL	Angina Pectoris	0	0.0344172	D007319 ||| D000740 ||| D010031	Sleep Initiation and Maintenance Disorders ||| Anemia ||| Otitis
	CHEMBL190461	D065631	CANNABIDIOL	Rhinitis, Allergic	0	0.0123146	D007319 ||| D000740 ||| D010031	Sleep Initiation and Maintenance Disorders ||| Anemia ||| Otitis
	CHEMBL190461	D001249	CANNABIDIOL	Asthma	0	0.104938	D007319 ||| D000740 ||| D010031	Sleep Initiation and Maintenance Disorders ||| Anemia ||| Otitis
	CHEMBL190461	D005764	CANNABIDIOL	Gastroesophageal Reflux	0	0.0861255	D007319 ||| D000740 ||| D010031	Sleep Initiation and Maintenance Disorders ||| Anemia ||| Otitis
	CHEMBL190461	D007037	CANNABIDIOL	Hypothyroidism	0	0.0243644	D007319 ||| D000740 ||| D010031	Sleep Initiation and Maintenance Disorders ||| Anemia ||| Otitis
	CHEMBL190461	D008881	CANNABIDIOL	Migraine Disorders	0	0.0211344	D007319 ||| D000740 ||| D010031	Sleep Initiation and Maintenance Disorders ||| Anemia ||| Otitis
	CHEMBL190461	D004485	CANNABIDIOL	Eczema	0	0.0199725	D007319 ||| D000740 ||| D010031	Sleep Initiation and Maintenance Disorders ||| Anemia ||| Otitis
	CHEMBL190461	D006937	CANNABIDIOL	Hypercholesterolemia	0	0.0220133	D007319 ||| D000740 ||| D010031	Sleep Initiation and Maintenance Disorders ||| Anemia ||| Otitis
	CHEMBL190461	D012626	CANNABIDIOL	Sebaceous Gland Neoplasms	0	0.0200039	D007319 ||| D000740 ||| D010031	Sleep Initiation and Maintenance Disorders ||| Anemia ||| Otitis
	CHEMBL190461	D001943	CANNABIDIOL	Breast Neoplasms	0	0.0489126	D007319 ||| D000740 ||| D010031	Sleep Initiation and Maintenance Disorders ||| Anemia ||| Otitis
	CHEMBL190461	D002280	CANNABIDIOL	Carcinoma, Basal Cell	0	0.0513994	D007319 ||| D000740 ||| D010031	Sleep Initiation and Maintenance Disorders ||| Anemia ||| Otitis
	CHEMBL190461	D000230	CANNABIDIOL	Adenocarcinoma	0	0.0268986	D007319 ||| D000740 ||| D010031	Sleep Initiation and Maintenance Disorders ||| Anemia ||| Otitis
	CHEMBL190461	D002386	CANNABIDIOL	Cataract	0	0.0415583	D007319 ||| D000740 ||| D010031	Sleep Initiation and Maintenance Disorders ||| Anemia ||| Otitis
	CHEMBL190461	D006552	CANNABIDIOL	Hernia, Inguinal	0	0.0511952	D007319 ||| D000740 ||| D010031	Sleep Initiation and Maintenance Disorders ||| Anemia ||| Otitis
	CHEMBL190461	D012005	CANNABIDIOL	Rectal Prolapse	0	0.0284574	D007319 ||| D000740 ||| D010031	Sleep Initiation and Maintenance Disorders ||| Anemia ||| Otitis
	CHEMBL190461	D014029	CANNABIDIOL	Tobacco Use Disorder	0	0.0104061	D007319 ||| D000740 ||| D010031	Sleep Initiation and Maintenance Disorders ||| Anemia ||| Otitis
	CHEMBL190461	D009203	CANNABIDIOL	Myocardial Infarction	0	0.0583392	D007319 ||| D000740 ||| D010031	Sleep Initiation and Maintenance Disorders ||| Anemia ||| Otitis
	CHEMBL190461	D005756	CANNABIDIOL	Gastritis	0	0.0354975	D007319 ||| D000740 ||| D010031	Sleep Initiation and Maintenance Disorders ||| Anemia ||| Otitis
	CHEMBL190461	D006548	CANNABIDIOL	Hernia, Diaphragmatic	0	0.0349896	D007319 ||| D000740 ||| D010031	Sleep Initiation and Maintenance Disorders ||| Anemia ||| Otitis
	CHEMBL190461	D000076385	CANNABIDIOL	Diverticular Diseases	0	0.0213797	D007319 ||| D000740 ||| D010031	Sleep Initiation and Maintenance Disorders ||| Anemia ||| Otitis
	CHEMBL190461	D007319	CANNABIDIOL	Sleep Initiation and Maintenance Disorders	1	0.00829367	D000740 ||| D010031	Anemia ||| Otitis
	CHEMBL190461	D009290	CANNABIDIOL	Narcolepsy	0	0.0327105	D007319 ||| D000740 ||| D010031	Sleep Initiation and Maintenance Disorders ||| Anemia ||| Otitis
	CHEMBL190461	D003922	CANNABIDIOL	Diabetes Mellitus, Type 1	0	0.034033	D007319 ||| D000740 ||| D010031	Sleep Initiation and Maintenance Disorders ||| Anemia ||| Otitis
	CHEMBL190461	D002446	CANNABIDIOL	Celiac Disease	0	0.00274705	D007319 ||| D000740 ||| D010031	Sleep Initiation and Maintenance Disorders ||| Anemia ||| Otitis
	CHEMBL190461	D008105	CANNABIDIOL	Liver Cirrhosis, Biliary	0	0.0167518	D007319 ||| D000740 ||| D010031	Sleep Initiation and Maintenance Disorders ||| Anemia ||| Otitis
	CHEMBL190461	D014820	CANNABIDIOL	Vitiligo	0	0.0652998	D007319 ||| D000740 ||| D010031	Sleep Initiation and Maintenance Disorders ||| Anemia ||| Otitis
	CHEMBL190461	D009798	CANNABIDIOL	Ocular Hypertension	0	0.0266615	D007319 ||| D000740 ||| D010031	Sleep Initiation and Maintenance Disorders ||| Anemia ||| Otitis
	CHEMBL190461	D009447	CANNABIDIOL	Neuroblastoma	0	0.0234795	D007319 ||| D000740 ||| D010031	Sleep Initiation and Maintenance Disorders ||| Anemia ||| Otitis
	CHEMBL190461	D012559	CANNABIDIOL	Schizophrenia	0	0.0639102	D007319 ||| D000740 ||| D010031	Sleep Initiation and Maintenance Disorders ||| Anemia ||| Otitis
	CHEMBL190461	D000690	CANNABIDIOL	Amyotrophic Lateral Sclerosis	0	0.0458396	D007319 ||| D000740 ||| D010031	Sleep Initiation and Maintenance Disorders ||| Anemia ||| Otitis
	CHEMBL190461	D008180	CANNABIDIOL	Lupus Erythematosus, Systemic	0	0.0121933	D007319 ||| D000740 ||| D010031	Sleep Initiation and Maintenance Disorders ||| Anemia ||| Otitis
	CHEMBL190461	D000437	CANNABIDIOL	Alcoholism	0	0.0556697	D007319 ||| D000740 ||| D010031	Sleep Initiation and Maintenance Disorders ||| Anemia ||| Otitis
	CHEMBL190461	D000067877	CANNABIDIOL	Autism Spectrum Disorder	0	0.0532548	D007319 ||| D000740 ||| D010031	Sleep Initiation and Maintenance Disorders ||| Anemia ||| Otitis
	CHEMBL190461	D001714	CANNABIDIOL	Bipolar Disorder	0	0.0449684	D007319 ||| D000740 ||| D010031	Sleep Initiation and Maintenance Disorders ||| Anemia ||| Otitis
	CHEMBL190461	D009771	CANNABIDIOL	Obsessive-Compulsive Disorder	0	0.0380269	D007319 ||| D000740 ||| D010031	Sleep Initiation and Maintenance Disorders ||| Anemia ||| Otitis
	CHEMBL190461	D003924	CANNABIDIOL	Diabetes Mellitus, Type 2	0	0.0903855	D007319 ||| D000740 ||| D010031	Sleep Initiation and Maintenance Disorders ||| Anemia ||| Otitis
	CHEMBL190461	D000544	CANNABIDIOL	Alzheimer Disease	0	0.0492127	D007319 ||| D000740 ||| D010031	Sleep Initiation and Maintenance Disorders ||| Anemia ||| Otitis
	CHEMBL190461	D004827	CANNABIDIOL	Epilepsy	0	0.0773083	D007319 ||| D000740 ||| D010031	Sleep Initiation and Maintenance Disorders ||| Anemia ||| Otitis
	CHEMBL190461	D005901	CANNABIDIOL	Glaucoma	0	0.0266998	D007319 ||| D000740 ||| D010031	Sleep Initiation and Maintenance Disorders ||| Anemia ||| Otitis
	CHEMBL190461	D051436	CANNABIDIOL	Renal Insufficiency, Chronic	0	0.0313701	D007319 ||| D000740 ||| D010031	Sleep Initiation and Maintenance Disorders ||| Anemia ||| Otitis
	CHEMBL190461	D013167	CANNABIDIOL	Spondylitis, Ankylosing	0	0.0270136	D007319 ||| D000740 ||| D010031	Sleep Initiation and Maintenance Disorders ||| Anemia ||| Otitis
	CHEMBL190461	D003863	CANNABIDIOL	Depression	0	0.11674	D007319 ||| D000740 ||| D010031	Sleep Initiation and Maintenance Disorders ||| Anemia ||| Otitis
	CHEMBL190461	D010003	CANNABIDIOL	Osteoarthritis	0	0.12126	D007319 ||| D000740 ||| D010031	Sleep Initiation and Maintenance Disorders ||| Anemia ||| Otitis
	CHEMBL190461	D000419	CANNABIDIOL	Albuminuria	0	0.0537313	D007319 ||| D000740 ||| D010031	Sleep Initiation and Maintenance Disorders ||| Anemia ||| Otitis
	CHEMBL190461	D001281	CANNABIDIOL	Atrial Fibrillation	0	0.0231085	D007319 ||| D000740 ||| D010031	Sleep Initiation and Maintenance Disorders ||| Anemia ||| Otitis
	CHEMBL190461	D006973	CANNABIDIOL	Hypertension	0	0.0918894	D007319 ||| D000740 ||| D010031	Sleep Initiation and Maintenance Disorders ||| Anemia ||| Otitis
	CHEMBL190461	D006327	CANNABIDIOL	Heart Block	0	0.0111304	D007319 ||| D000740 ||| D010031	Sleep Initiation and Maintenance Disorders ||| Anemia ||| Otitis
	CHEMBL190461	D055623	CANNABIDIOL	Keratosis, Actinic	0	0.0523444	D007319 ||| D000740 ||| D010031	Sleep Initiation and Maintenance Disorders ||| Anemia ||| Otitis
	CHEMBL190461	D001991	CANNABIDIOL	Bronchitis	0	0.0183116	D007319 ||| D000740 ||| D010031	Sleep Initiation and Maintenance Disorders ||| Anemia ||| Otitis
	CHEMBL190461	D008175	CANNABIDIOL	Lung Neoplasms	0	0.0532755	D007319 ||| D000740 ||| D010031	Sleep Initiation and Maintenance Disorders ||| Anemia ||| Otitis
	CHEMBL190461	D008545	CANNABIDIOL	Melanoma	0	0.055912	D007319 ||| D000740 ||| D010031	Sleep Initiation and Maintenance Disorders ||| Anemia ||| Otitis
	CHEMBL190461	D008228	CANNABIDIOL	Lymphoma, Non-Hodgkin	0	0.0817164	D007319 ||| D000740 ||| D010031	Sleep Initiation and Maintenance Disorders ||| Anemia ||| Otitis
	CHEMBL190461	D002294	CANNABIDIOL	Carcinoma, Squamous Cell	0	0.0437627	D007319 ||| D000740 ||| D010031	Sleep Initiation and Maintenance Disorders ||| Anemia ||| Otitis
	CHEMBL190461	D002349	CANNABIDIOL	Carpal Tunnel Syndrome	0	0.0306521	D007319 ||| D000740 ||| D010031	Sleep Initiation and Maintenance Disorders ||| Anemia ||| Otitis
	CHEMBL190461	D016883	CANNABIDIOL	Diabetic Ketoacidosis	0	0.0550268	D007319 ||| D000740 ||| D010031	Sleep Initiation and Maintenance Disorders ||| Anemia ||| Otitis
	CHEMBL190461	D001749	CANNABIDIOL	Urinary Bladder Neoplasms	0	0.0125337	D007319 ||| D000740 ||| D010031	Sleep Initiation and Maintenance Disorders ||| Anemia ||| Otitis
	CHEMBL190461	D007889	CANNABIDIOL	Leiomyoma	0	0.0614891	D007319 ||| D000740 ||| D010031	Sleep Initiation and Maintenance Disorders ||| Anemia ||| Otitis
	CHEMBL190461	D018798	CANNABIDIOL	Anemia, Iron-Deficiency	0	0.0488159	D007319 ||| D000740 ||| D010031	Sleep Initiation and Maintenance Disorders ||| Anemia ||| Otitis
	CHEMBL190461	D000380	CANNABIDIOL	Agranulocytosis	0	0.0491559	D007319 ||| D000740 ||| D010031	Sleep Initiation and Maintenance Disorders ||| Anemia ||| Otitis
	CHEMBL190461	D012893	CANNABIDIOL	Sleep Wake Disorders	0	0.028758	D007319 ||| D000740 ||| D010031	Sleep Initiation and Maintenance Disorders ||| Anemia ||| Otitis
	CHEMBL190461	D006429	CANNABIDIOL	Hemiplegia	0	0.0847237	D007319 ||| D000740 ||| D010031	Sleep Initiation and Maintenance Disorders ||| Anemia ||| Otitis
	CHEMBL190461	D011655	CANNABIDIOL	Pulmonary Embolism	0	0.0598501	D007319 ||| D000740 ||| D010031	Sleep Initiation and Maintenance Disorders ||| Anemia ||| Otitis
	CHEMBL190461	D009202	CANNABIDIOL	Cardiomyopathies	0	0.0276004	D007319 ||| D000740 ||| D010031	Sleep Initiation and Maintenance Disorders ||| Anemia ||| Otitis
	CHEMBL190461	D013345	CANNABIDIOL	Subarachnoid Hemorrhage	0	0.0212505	D007319 ||| D000740 ||| D010031	Sleep Initiation and Maintenance Disorders ||| Anemia ||| Otitis
	CHEMBL190461	D002543	CANNABIDIOL	Cerebral Hemorrhage	0	0.056004	D007319 ||| D000740 ||| D010031	Sleep Initiation and Maintenance Disorders ||| Anemia ||| Otitis
	CHEMBL190461	D002544	CANNABIDIOL	Cerebral Infarction	0	0.0594477	D007319 ||| D000740 ||| D010031	Sleep Initiation and Maintenance Disorders ||| Anemia ||| Otitis
	CHEMBL190461	D050197	CANNABIDIOL	Arteriosclerosis	0	0.0169042	D007319 ||| D000740 ||| D010031	Sleep Initiation and Maintenance Disorders ||| Anemia ||| Otitis
	CHEMBL190461	D010689	CANNABIDIOL	Phlebitis	0	0.0823078	D007319 ||| D000740 ||| D010031	Sleep Initiation and Maintenance Disorders ||| Anemia ||| Otitis
	CHEMBL190461	D006484	CANNABIDIOL	Hemorrhoids	0	0.0645726	D007319 ||| D000740 ||| D010031	Sleep Initiation and Maintenance Disorders ||| Anemia ||| Otitis
	CHEMBL190461	D007022	CANNABIDIOL	Hypotension	0	0.0347692	D007319 ||| D000740 ||| D010031	Sleep Initiation and Maintenance Disorders ||| Anemia ||| Otitis
	CHEMBL190461	D012852	CANNABIDIOL	Sinusitis	0	0.0438606	D007319 ||| D000740 ||| D010031	Sleep Initiation and Maintenance Disorders ||| Anemia ||| Otitis
	CHEMBL190461	D010996	CANNABIDIOL	Pleural Effusion	0	0.0212265	D007319 ||| D000740 ||| D010031	Sleep Initiation and Maintenance Disorders ||| Anemia ||| Otitis
	CHEMBL190461	D011030	CANNABIDIOL	Pneumothorax	0	0.0814714	D007319 ||| D000740 ||| D010031	Sleep Initiation and Maintenance Disorders ||| Anemia ||| Otitis
	CHEMBL190461	D014060	CANNABIDIOL	Tongue Diseases	0	0.0458175	D007319 ||| D000740 ||| D010031	Sleep Initiation and Maintenance Disorders ||| Anemia ||| Otitis
	CHEMBL190461	D004941	CANNABIDIOL	Esophagitis	0	0.0645735	D007319 ||| D000740 ||| D010031	Sleep Initiation and Maintenance Disorders ||| Anemia ||| Otitis
	CHEMBL190461	D013276	CANNABIDIOL	Stomach Ulcer	0	0.016606	D007319 ||| D000740 ||| D010031	Sleep Initiation and Maintenance Disorders ||| Anemia ||| Otitis
	CHEMBL190461	D004415	CANNABIDIOL	Dyspepsia	0	0.0149349	D007319 ||| D000740 ||| D010031	Sleep Initiation and Maintenance Disorders ||| Anemia ||| Otitis
	CHEMBL190461	D002769	CANNABIDIOL	Cholelithiasis	0	0.0177721	D007319 ||| D000740 ||| D010031	Sleep Initiation and Maintenance Disorders ||| Anemia ||| Otitis
	CHEMBL190461	D002764	CANNABIDIOL	Cholecystitis	0	0.10148	D007319 ||| D000740 ||| D010031	Sleep Initiation and Maintenance Disorders ||| Anemia ||| Otitis
	CHEMBL190461	D010195	CANNABIDIOL	Pancreatitis	0	0.115089	D007319 ||| D000740 ||| D010031	Sleep Initiation and Maintenance Disorders ||| Anemia ||| Otitis
	CHEMBL190461	D008286	CANNABIDIOL	Malabsorption Syndromes	0	0.0177125	D007319 ||| D000740 ||| D010031	Sleep Initiation and Maintenance Disorders ||| Anemia ||| Otitis
	CHEMBL190461	D002481	CANNABIDIOL	Cellulitis	0	0.0432789	D007319 ||| D000740 ||| D010031	Sleep Initiation and Maintenance Disorders ||| Anemia ||| Otitis
	CHEMBL190461	D011537	CANNABIDIOL	Pruritus	0	0.0750073	D007319 ||| D000740 ||| D010031	Sleep Initiation and Maintenance Disorders ||| Anemia ||| Otitis
	CHEMBL190461	D008010	CANNABIDIOL	Lichen Planus	0	0.016737	D007319 ||| D000740 ||| D010031	Sleep Initiation and Maintenance Disorders ||| Anemia ||| Otitis
	CHEMBL190461	D017492	CANNABIDIOL	Keratosis, Seborrheic	0	0.0943092	D007319 ||| D000740 ||| D010031	Sleep Initiation and Maintenance Disorders ||| Anemia ||| Otitis
	CHEMBL190461	D011704	CANNABIDIOL	Pyelonephritis	0	0.0340631	D007319 ||| D000740 ||| D010031	Sleep Initiation and Maintenance Disorders ||| Anemia ||| Otitis
	CHEMBL190461	D058186	CANNABIDIOL	Acute Kidney Injury	0	0.0467301	D007319 ||| D000740 ||| D010031	Sleep Initiation and Maintenance Disorders ||| Anemia ||| Otitis
	CHEMBL190461	D007676	CANNABIDIOL	Kidney Failure, Chronic	0	0.0623318	D007319 ||| D000740 ||| D010031	Sleep Initiation and Maintenance Disorders ||| Anemia ||| Otitis
	CHEMBL190461	D003556	CANNABIDIOL	Cystitis	0	0.0619422	D007319 ||| D000740 ||| D010031	Sleep Initiation and Maintenance Disorders ||| Anemia ||| Otitis
	CHEMBL190461	D011470	CANNABIDIOL	Prostatic Hyperplasia	0	0.0631932	D007319 ||| D000740 ||| D010031	Sleep Initiation and Maintenance Disorders ||| Anemia ||| Otitis
	CHEMBL190461	D011472	CANNABIDIOL	Prostatitis	0	0.0235676	D007319 ||| D000740 ||| D010031	Sleep Initiation and Maintenance Disorders ||| Anemia ||| Otitis
	CHEMBL190461	D005348	CANNABIDIOL	Fibrocystic Breast Disease	0	0.0903662	D007319 ||| D000740 ||| D010031	Sleep Initiation and Maintenance Disorders ||| Anemia ||| Otitis
	CHEMBL190461	D006177	CANNABIDIOL	Gynecomastia	0	0.0205067	D007319 ||| D000740 ||| D010031	Sleep Initiation and Maintenance Disorders ||| Anemia ||| Otitis
	CHEMBL190461	D004715	CANNABIDIOL	Endometriosis	0	0.0417592	D007319 ||| D000740 ||| D010031	Sleep Initiation and Maintenance Disorders ||| Anemia ||| Otitis
	CHEMBL190461	D003680	CANNABIDIOL	Deglutition Disorders	0	0.0637307	D007319 ||| D000740 ||| D010031	Sleep Initiation and Maintenance Disorders ||| Anemia ||| Otitis
	CHEMBL190461	D001201	CANNABIDIOL	Ascites	0	0.0284924	D007319 ||| D000740 ||| D010031	Sleep Initiation and Maintenance Disorders ||| Anemia ||| Otitis
	CHEMBL190461	D005076	CANNABIDIOL	Exanthema	0	0.0190586	D007319 ||| D000740 ||| D010031	Sleep Initiation and Maintenance Disorders ||| Anemia ||| Otitis
	CHEMBL190461	D014717	CANNABIDIOL	Vertigo	0	0.0353637	D007319 ||| D000740 ||| D010031	Sleep Initiation and Maintenance Disorders ||| Anemia ||| Otitis
	CHEMBL190461	D013575	CANNABIDIOL	Syncope	0	0.0499472	D007319 ||| D000740 ||| D010031	Sleep Initiation and Maintenance Disorders ||| Anemia ||| Otitis
	CHEMBL190461	D007766	CANNABIDIOL	Lacrimal Apparatus Diseases	0	0.16709	D007319 ||| D000740 ||| D010031	Sleep Initiation and Maintenance Disorders ||| Anemia ||| Otitis
	CHEMBL190461	D006471	CANNABIDIOL	Gastrointestinal Hemorrhage	0	0.0953709	D007319 ||| D000740 ||| D010031	Sleep Initiation and Maintenance Disorders ||| Anemia ||| Otitis
	CHEMBL190461	D010437	CANNABIDIOL	Peptic Ulcer	0	0.0394036	D007319 ||| D000740 ||| D010031	Sleep Initiation and Maintenance Disorders ||| Anemia ||| Otitis
	CHEMBL190461	D005921	CANNABIDIOL	Glomerulonephritis	0	0.0890596	D007319 ||| D000740 ||| D010031	Sleep Initiation and Maintenance Disorders ||| Anemia ||| Otitis
	CHEMBL190461	D006333	CANNABIDIOL	Heart Failure	0	0.0205424	D007319 ||| D000740 ||| D010031	Sleep Initiation and Maintenance Disorders ||| Anemia ||| Otitis
	CHEMBL190461	D006547	CANNABIDIOL	Hernia	0	0.0285253	D007319 ||| D000740 ||| D010031	Sleep Initiation and Maintenance Disorders ||| Anemia ||| Otitis
	CHEMBL190461	D006689	CANNABIDIOL	Hodgkin Disease	0	0.0382147	D007319 ||| D000740 ||| D010031	Sleep Initiation and Maintenance Disorders ||| Anemia ||| Otitis
	CHEMBL190461	D008113	CANNABIDIOL	Liver Neoplasms	0	0.0762626	D007319 ||| D000740 ||| D010031	Sleep Initiation and Maintenance Disorders ||| Anemia ||| Otitis
	CHEMBL190461	D010051	CANNABIDIOL	Ovarian Neoplasms	0	0.0468568	D007319 ||| D000740 ||| D010031	Sleep Initiation and Maintenance Disorders ||| Anemia ||| Otitis
	CHEMBL190461	D011471	CANNABIDIOL	Prostatic Neoplasms	0	0.0530553	D007319 ||| D000740 ||| D010031	Sleep Initiation and Maintenance Disorders ||| Anemia ||| Otitis
	CHEMBL190461	D000647	CANNABIDIOL	Amnesia	0	0.118401	D007319 ||| D000740 ||| D010031	Sleep Initiation and Maintenance Disorders ||| Anemia ||| Otitis
	CHEMBL190461	D007951	CANNABIDIOL	Leukemia, Myeloid	0	0.0314087	D007319 ||| D000740 ||| D010031	Sleep Initiation and Maintenance Disorders ||| Anemia ||| Otitis
	CHEMBL190461	D000152	CANNABIDIOL	Acne Vulgaris	0	0.121763	D007319 ||| D000740 ||| D010031	Sleep Initiation and Maintenance Disorders ||| Anemia ||| Otitis
	CHEMBL190461	D000740	CANNABIDIOL	Anemia	1	0.0430665	D007319 ||| D010031	Sleep Initiation and Maintenance Disorders ||| Otitis
	CHEMBL190461	D001064	CANNABIDIOL	Appendicitis	0	0.0112418	D007319 ||| D000740 ||| D010031	Sleep Initiation and Maintenance Disorders ||| Anemia ||| Otitis
	CHEMBL190461	D003248	CANNABIDIOL	Constipation	0	0.04208	D007319 ||| D000740 ||| D010031	Sleep Initiation and Maintenance Disorders ||| Anemia ||| Otitis
	CHEMBL190461	D015352	CANNABIDIOL	Dry Eye Syndromes	0	0.147066	D007319 ||| D000740 ||| D010031	Sleep Initiation and Maintenance Disorders ||| Anemia ||| Otitis
	CHEMBL190461	D004381	CANNABIDIOL	Duodenal Ulcer	0	0.0924503	D007319 ||| D000740 ||| D010031	Sleep Initiation and Maintenance Disorders ||| Anemia ||| Otitis
	CHEMBL190461	D015837	CANNABIDIOL	Vestibular Diseases	0	0.0596522	D007319 ||| D000740 ||| D010031	Sleep Initiation and Maintenance Disorders ||| Anemia ||| Otitis
	CHEMBL190461	D005705	CANNABIDIOL	Gallbladder Diseases	0	0.0907829	D007319 ||| D000740 ||| D010031	Sleep Initiation and Maintenance Disorders ||| Anemia ||| Otitis
	CHEMBL190461	D006073	CANNABIDIOL	Gout	0	0.024269	D007319 ||| D000740 ||| D010031	Sleep Initiation and Maintenance Disorders ||| Anemia ||| Otitis
	CHEMBL190461	D001145	CANNABIDIOL	Arrhythmias, Cardiac	0	0.0322681	D007319 ||| D000740 ||| D010031	Sleep Initiation and Maintenance Disorders ||| Anemia ||| Otitis
	CHEMBL190461	D043183	CANNABIDIOL	Irritable Bowel Syndrome	0	0.0524029	D007319 ||| D000740 ||| D010031	Sleep Initiation and Maintenance Disorders ||| Anemia ||| Otitis
	CHEMBL190461	D001851	CANNABIDIOL	Bone Diseases, Metabolic	0	0.0349788	D007319 ||| D000740 ||| D010031	Sleep Initiation and Maintenance Disorders ||| Anemia ||| Otitis
	CHEMBL190461	D010024	CANNABIDIOL	Osteoporosis	0	0.0519937	D007319 ||| D000740 ||| D010031	Sleep Initiation and Maintenance Disorders ||| Anemia ||| Otitis
	CHEMBL190461	D009443	CANNABIDIOL	Neuritis	0	0.0298588	D007319 ||| D000740 ||| D010031	Sleep Initiation and Maintenance Disorders ||| Anemia ||| Otitis
	CHEMBL190461	D010538	CANNABIDIOL	Peritonitis	0	0.134503	D007319 ||| D000740 ||| D010031	Sleep Initiation and Maintenance Disorders ||| Anemia ||| Otitis
	CHEMBL190461	D010998	CANNABIDIOL	Pleurisy	0	0.0730767	D007319 ||| D000740 ||| D010031	Sleep Initiation and Maintenance Disorders ||| Anemia ||| Otitis
	CHEMBL190461	D011565	CANNABIDIOL	Psoriasis	0	0.0336446	D007319 ||| D000740 ||| D010031	Sleep Initiation and Maintenance Disorders ||| Anemia ||| Otitis
	CHEMBL190461	D012163	CANNABIDIOL	Retinal Detachment	0	0.0795553	D007319 ||| D000740 ||| D010031	Sleep Initiation and Maintenance Disorders ||| Anemia ||| Otitis
	CHEMBL190461	D012393	CANNABIDIOL	Rosacea	0	0.0188344	D007319 ||| D000740 ||| D010031	Sleep Initiation and Maintenance Disorders ||| Anemia ||| Otitis
	CHEMBL190461	D006042	CANNABIDIOL	Goiter	0	0.0224529	D007319 ||| D000740 ||| D010031	Sleep Initiation and Maintenance Disorders ||| Anemia ||| Otitis
	CHEMBL190461	D002546	CANNABIDIOL	Ischemic Attack, Transient	0	0.0214445	D007319 ||| D000740 ||| D010031	Sleep Initiation and Maintenance Disorders ||| Anemia ||| Otitis
	CHEMBL190461	D000083242	CANNABIDIOL	Ischemic Stroke	0	0.0330264	D007319 ||| D000740 ||| D010031	Sleep Initiation and Maintenance Disorders ||| Anemia ||| Otitis
	CHEMBL190461	D012891	CANNABIDIOL	Sleep Apnea Syndromes	0	0.0458593	D007319 ||| D000740 ||| D010031	Sleep Initiation and Maintenance Disorders ||| Anemia ||| Otitis
	CHEMBL190461	D013921	CANNABIDIOL	Thrombocytopenia	0	0.0671468	D007319 ||| D000740 ||| D010031	Sleep Initiation and Maintenance Disorders ||| Anemia ||| Otitis
	CHEMBL190461	D015179	CANNABIDIOL	Colorectal Neoplasms	0	0.0705841	D007319 ||| D000740 ||| D010031	Sleep Initiation and Maintenance Disorders ||| Anemia ||| Otitis
	CHEMBL190461	D006627	CANNABIDIOL	Hirschsprung Disease	0	0.0144361	D007319 ||| D000740 ||| D010031	Sleep Initiation and Maintenance Disorders ||| Anemia ||| Otitis
	CHEMBL190461	D013964	CANNABIDIOL	Thyroid Neoplasms	0	0.020472	D007319 ||| D000740 ||| D010031	Sleep Initiation and Maintenance Disorders ||| Anemia ||| Otitis
	CHEMBL190461	D010001	CANNABIDIOL	Osteitis Deformans	0	0.127376	D007319 ||| D000740 ||| D010031	Sleep Initiation and Maintenance Disorders ||| Anemia ||| Otitis
	CHEMBL190461	D007018	CANNABIDIOL	Hypopituitarism	0	0.0565446	D007319 ||| D000740 ||| D010031	Sleep Initiation and Maintenance Disorders ||| Anemia ||| Otitis
	CHEMBL190461	D020246	CANNABIDIOL	Venous Thrombosis	0	0.0203285	D007319 ||| D000740 ||| D010031	Sleep Initiation and Maintenance Disorders ||| Anemia ||| Otitis
	CHEMBL190461	D000075224	CANNABIDIOL	Cardiac Conduction System Disease	0	0.0191479	D007319 ||| D000740 ||| D010031	Sleep Initiation and Maintenance Disorders ||| Anemia ||| Otitis
	CHEMBL190461	D003731	CANNABIDIOL	Dental Caries	0	0.0427092	D007319 ||| D000740 ||| D010031	Sleep Initiation and Maintenance Disorders ||| Anemia ||| Otitis
	CHEMBL190461	D005242	CANNABIDIOL	Fecal Incontinence	0	0.0118248	D007319 ||| D000740 ||| D010031	Sleep Initiation and Maintenance Disorders ||| Anemia ||| Otitis
	CHEMBL190461	D016055	CANNABIDIOL	Urinary Retention	0	0.0621704	D007319 ||| D000740 ||| D010031	Sleep Initiation and Maintenance Disorders ||| Anemia ||| Otitis
	CHEMBL190461	D011141	CANNABIDIOL	Polyuria	0	0.0112314	D007319 ||| D000740 ||| D010031	Sleep Initiation and Maintenance Disorders ||| Anemia ||| Otitis
	CHEMBL190461	D007762	CANNABIDIOL	Labyrinthitis	0	0.0434998	D007319 ||| D000740 ||| D010031	Sleep Initiation and Maintenance Disorders ||| Anemia ||| Otitis
	CHEMBL190461	D012878	CANNABIDIOL	Skin Neoplasms	0	0.0730998	D007319 ||| D000740 ||| D010031	Sleep Initiation and Maintenance Disorders ||| Anemia ||| Otitis
	CHEMBL190461	D009260	CANNABIDIOL	Nail Diseases	0	0.0707861	D007319 ||| D000740 ||| D010031	Sleep Initiation and Maintenance Disorders ||| Anemia ||| Otitis
	CHEMBL190461	D016491	CANNABIDIOL	Peripheral Vascular Diseases	0	0.0621396	D007319 ||| D000740 ||| D010031	Sleep Initiation and Maintenance Disorders ||| Anemia ||| Otitis
	CHEMBL190461	D011111	CANNABIDIOL	Polymyalgia Rheumatica	0	0.0906646	D007319 ||| D000740 ||| D010031	Sleep Initiation and Maintenance Disorders ||| Anemia ||| Otitis
	CHEMBL190461	D013118	CANNABIDIOL	Spinal Cord Diseases	0	0.0300919	D007319 ||| D000740 ||| D010031	Sleep Initiation and Maintenance Disorders ||| Anemia ||| Otitis
	CHEMBL190461	D014581	CANNABIDIOL	Urticaria	0	0.0425974	D007319 ||| D000740 ||| D010031	Sleep Initiation and Maintenance Disorders ||| Anemia ||| Otitis
	CHEMBL190461	D014648	CANNABIDIOL	Varicose Veins	0	0.0486018	D007319 ||| D000740 ||| D010031	Sleep Initiation and Maintenance Disorders ||| Anemia ||| Otitis
	CHEMBL190461	D010031	CANNABIDIOL	Otitis	1	0.0488157	D007319 ||| D000740	Sleep Initiation and Maintenance Disorders ||| Anemia
	CHEMBL190461	D019966	CANNABIDIOL	Substance-Related Disorders	0	0.0524001	D007319 ||| D000740 ||| D010031	Sleep Initiation and Maintenance Disorders ||| Anemia ||| Otitis
	CHEMBL190461	D015155	CANNABIDIOL	Esophageal Spasm, Diffuse	0	0.0208878	D007319 ||| D000740 ||| D010031	Sleep Initiation and Maintenance Disorders ||| Anemia ||| Otitis
	CHEMBL3317857	D001289	VABORBACTAM	Attention Deficit Disorder with Hyperactivity	0	0.0989126	D007319 ||| D014581	Sleep Initiation and Maintenance Disorders ||| Urticaria
	CHEMBL3317857	D001008	VABORBACTAM	Anxiety Disorders	0	0.0424325	D013921 ||| D000380 ||| D007319 ||| D007022 ||| D011537 ||| D014581	Thrombocytopenia ||| Agranulocytosis ||| Sleep Initiation and Maintenance Disorders ||| Hypotension ||| Pruritus ||| Urticaria
	CHEMBL3317857	D013313	VABORBACTAM	Stress Disorders, Post-Traumatic	0	0.0330557	D007319 ||| D014581	Sleep Initiation and Maintenance Disorders ||| Urticaria
	CHEMBL3317857	D000856	VABORBACTAM	Anorexia Nervosa	0	0.0511775	D007319 ||| D014581	Sleep Initiation and Maintenance Disorders ||| Urticaria
	CHEMBL3317857	D015228	VABORBACTAM	Hypertriglyceridemia	0	0.0282732	D007319 ||| D014581	Sleep Initiation and Maintenance Disorders ||| Urticaria
	CHEMBL3317857	D003324	VABORBACTAM	Coronary Artery Disease	0	0.0466523	D013921 ||| D000380 ||| D007319 ||| D007022 ||| D011537 ||| D014581	Thrombocytopenia ||| Agranulocytosis ||| Sleep Initiation and Maintenance Disorders ||| Hypotension ||| Pruritus ||| Urticaria
	CHEMBL3317857	D009765	VABORBACTAM	Obesity	0	0.089794	D013921 ||| D000380 ||| D007319 ||| D007022 ||| D011537 ||| D014581	Thrombocytopenia ||| Agranulocytosis ||| Sleep Initiation and Maintenance Disorders ||| Hypotension ||| Pruritus ||| Urticaria
	CHEMBL3317857	D020177	VABORBACTAM	Idiopathic Hypersomnia	0	0.028339	D007319	Sleep Initiation and Maintenance Disorders
	CHEMBL3317857	D010300	VABORBACTAM	Parkinson Disease	0	0.0400416	D013921 ||| D000380 ||| D007319 ||| D007022 ||| D011537 ||| D014581	Thrombocytopenia ||| Agranulocytosis ||| Sleep Initiation and Maintenance Disorders ||| Hypotension ||| Pruritus ||| Urticaria
	CHEMBL3317857	D013771	VABORBACTAM	Tetralogy of Fallot	0	0.0297797	D007319 ||| D014581	Sleep Initiation and Maintenance Disorders ||| Urticaria
	CHEMBL3317857	D001172	VABORBACTAM	Arthritis, Rheumatoid	0	0.0122376	D013921 ||| D000380 ||| D007319 ||| D007022 ||| D011537 ||| D014581	Thrombocytopenia ||| Agranulocytosis ||| Sleep Initiation and Maintenance Disorders ||| Hypotension ||| Pruritus ||| Urticaria
	CHEMBL3317857	D003424	VABORBACTAM	Crohn Disease	0	0.0501713	D007319 ||| D014581	Sleep Initiation and Maintenance Disorders ||| Urticaria
	CHEMBL3317857	D003093	VABORBACTAM	Colitis, Ulcerative	0	0.031111	D007319 ||| D014581	Sleep Initiation and Maintenance Disorders ||| Urticaria
	CHEMBL3317857	D015212	VABORBACTAM	Inflammatory Bowel Diseases	0	0.0415447	D013921 ||| D000380 ||| D007319 ||| D007022 ||| D011537 ||| D014581	Thrombocytopenia ||| Agranulocytosis ||| Sleep Initiation and Maintenance Disorders ||| Hypotension ||| Pruritus ||| Urticaria
	CHEMBL3317857	D002761	VABORBACTAM	Cholangitis	0	0.0175414	D007319 ||| D014581	Sleep Initiation and Maintenance Disorders ||| Urticaria
	CHEMBL3317857	D017098	VABORBACTAM	IgA Deficiency	0	0.0104672	D007319 ||| D014581	Sleep Initiation and Maintenance Disorders ||| Urticaria
	CHEMBL3317857	D008268	VABORBACTAM	Macular Degeneration	0	0.0797504	D013921 ||| D000380 ||| D007319 ||| D007022 ||| D011537 ||| D014581	Thrombocytopenia ||| Agranulocytosis ||| Sleep Initiation and Maintenance Disorders ||| Hypotension ||| Pruritus ||| Urticaria
	CHEMBL3317857	D034381	VABORBACTAM	Hearing Loss	0	0.0609003	D007319 ||| D014581	Sleep Initiation and Maintenance Disorders ||| Urticaria
	CHEMBL3317857	D014012	VABORBACTAM	Tinnitus	0	0.0988219	D007319	Sleep Initiation and Maintenance Disorders
	CHEMBL3317857	D000505	VABORBACTAM	Alopecia	0	0.0216953	D007319 ||| D014581	Sleep Initiation and Maintenance Disorders ||| Urticaria
	CHEMBL3317857	D019226	VABORBACTAM	Oral Ulcer	0	0.104957	D007319 ||| D014581	Sleep Initiation and Maintenance Disorders ||| Urticaria
	CHEMBL3317857	D000787	VABORBACTAM	Angina Pectoris	0	0.103823	D013921 ||| D000380 ||| D007319 ||| D007022 ||| D011537 ||| D014581	Thrombocytopenia ||| Agranulocytosis ||| Sleep Initiation and Maintenance Disorders ||| Hypotension ||| Pruritus ||| Urticaria
	CHEMBL3317857	D065631	VABORBACTAM	Rhinitis, Allergic	0	0.0194521	D013921 ||| D000380 ||| D007319 ||| D007022 ||| D011537 ||| D014581	Thrombocytopenia ||| Agranulocytosis ||| Sleep Initiation and Maintenance Disorders ||| Hypotension ||| Pruritus ||| Urticaria
	CHEMBL3317857	D001249	VABORBACTAM	Asthma	0	0.0378825	D013921 ||| D000380 ||| D007319 ||| D007022 ||| D011537 ||| D014581	Thrombocytopenia ||| Agranulocytosis ||| Sleep Initiation and Maintenance Disorders ||| Hypotension ||| Pruritus ||| Urticaria
	CHEMBL3317857	D005764	VABORBACTAM	Gastroesophageal Reflux	0	0.0462076	D013921 ||| D000380 ||| D007319 ||| D007022 ||| D011537 ||| D014581	Thrombocytopenia ||| Agranulocytosis ||| Sleep Initiation and Maintenance Disorders ||| Hypotension ||| Pruritus ||| Urticaria
	CHEMBL3317857	D007037	VABORBACTAM	Hypothyroidism	0	0.0201498	D007319 ||| D014581	Sleep Initiation and Maintenance Disorders ||| Urticaria
	CHEMBL3317857	D008881	VABORBACTAM	Migraine Disorders	0	0.0343834	D013921 ||| D000380 ||| D007319 ||| D007022 ||| D011537 ||| D014581	Thrombocytopenia ||| Agranulocytosis ||| Sleep Initiation and Maintenance Disorders ||| Hypotension ||| Pruritus ||| Urticaria
	CHEMBL3317857	D004485	VABORBACTAM	Eczema	0	0.0183569	D013921 ||| D000380 ||| D007319 ||| D007022 ||| D011537 ||| D014581	Thrombocytopenia ||| Agranulocytosis ||| Sleep Initiation and Maintenance Disorders ||| Hypotension ||| Pruritus ||| Urticaria
	CHEMBL3317857	D006937	VABORBACTAM	Hypercholesterolemia	0	0.0714371	D013921 ||| D000380 ||| D007319 ||| D007022 ||| D011537 ||| D014581	Thrombocytopenia ||| Agranulocytosis ||| Sleep Initiation and Maintenance Disorders ||| Hypotension ||| Pruritus ||| Urticaria
	CHEMBL3317857	D012626	VABORBACTAM	Sebaceous Gland Neoplasms	0	0.0526462	D007319 ||| D014581	Sleep Initiation and Maintenance Disorders ||| Urticaria
	CHEMBL3317857	D001943	VABORBACTAM	Breast Neoplasms	0	0.0472759	D013921 ||| D000380 ||| D007319 ||| D007022 ||| D011537 ||| D014581	Thrombocytopenia ||| Agranulocytosis ||| Sleep Initiation and Maintenance Disorders ||| Hypotension ||| Pruritus ||| Urticaria
	CHEMBL3317857	D002280	VABORBACTAM	Carcinoma, Basal Cell	0	0.0136661	D013921 ||| D000380 ||| D007319 ||| D007022 ||| D011537 ||| D014581	Thrombocytopenia ||| Agranulocytosis ||| Sleep Initiation and Maintenance Disorders ||| Hypotension ||| Pruritus ||| Urticaria
	CHEMBL3317857	D000230	VABORBACTAM	Adenocarcinoma	0	0.0149914	D007319 ||| D014581	Sleep Initiation and Maintenance Disorders ||| Urticaria
	CHEMBL3317857	D002386	VABORBACTAM	Cataract	0	0.0242838	D013921 ||| D000380 ||| D007319 ||| D007022 ||| D011537 ||| D014581	Thrombocytopenia ||| Agranulocytosis ||| Sleep Initiation and Maintenance Disorders ||| Hypotension ||| Pruritus ||| Urticaria
	CHEMBL3317857	D006552	VABORBACTAM	Hernia, Inguinal	0	0.0656888	D013921 ||| D000380 ||| D007319 ||| D007022 ||| D011537 ||| D014581	Thrombocytopenia ||| Agranulocytosis ||| Sleep Initiation and Maintenance Disorders ||| Hypotension ||| Pruritus ||| Urticaria
	CHEMBL3317857	D012005	VABORBACTAM	Rectal Prolapse	0	0.173293	D007319 ||| D014581	Sleep Initiation and Maintenance Disorders ||| Urticaria
	CHEMBL3317857	D014029	VABORBACTAM	Tobacco Use Disorder	0	0.039609	D007319 ||| D014581	Sleep Initiation and Maintenance Disorders ||| Urticaria
	CHEMBL3317857	D009203	VABORBACTAM	Myocardial Infarction	0	0.104787	D013921 ||| D000380 ||| D007319 ||| D007022 ||| D011537 ||| D014581	Thrombocytopenia ||| Agranulocytosis ||| Sleep Initiation and Maintenance Disorders ||| Hypotension ||| Pruritus ||| Urticaria
	CHEMBL3317857	D005756	VABORBACTAM	Gastritis	0	0.0201389	D013921 ||| D000380 ||| D007319 ||| D007022 ||| D011537 ||| D014581	Thrombocytopenia ||| Agranulocytosis ||| Sleep Initiation and Maintenance Disorders ||| Hypotension ||| Pruritus ||| Urticaria
	CHEMBL3317857	D006548	VABORBACTAM	Hernia, Diaphragmatic	0	0.0541364	D013921 ||| D000380 ||| D007319 ||| D007022 ||| D011537 ||| D014581	Thrombocytopenia ||| Agranulocytosis ||| Sleep Initiation and Maintenance Disorders ||| Hypotension ||| Pruritus ||| Urticaria
	CHEMBL3317857	D000076385	VABORBACTAM	Diverticular Diseases	0	0.0883638	D007319 ||| D014581	Sleep Initiation and Maintenance Disorders ||| Urticaria
	CHEMBL3317857	D007319	VABORBACTAM	Sleep Initiation and Maintenance Disorders	1	0.0376007	D013921 ||| D000380 ||| D007022 ||| D011537 ||| D014581	Thrombocytopenia ||| Agranulocytosis ||| Hypotension ||| Pruritus ||| Urticaria
	CHEMBL3317857	D009290	VABORBACTAM	Narcolepsy	0	0.0136619	D013921 ||| D000380 ||| D007319 ||| D007022 ||| D011537 ||| D014581	Thrombocytopenia ||| Agranulocytosis ||| Sleep Initiation and Maintenance Disorders ||| Hypotension ||| Pruritus ||| Urticaria
	CHEMBL3317857	D003922	VABORBACTAM	Diabetes Mellitus, Type 1	0	0.00620263	D007319 ||| D014581	Sleep Initiation and Maintenance Disorders ||| Urticaria
	CHEMBL3317857	D002446	VABORBACTAM	Celiac Disease	0	0.0980697	D007319 ||| D014581	Sleep Initiation and Maintenance Disorders ||| Urticaria
	CHEMBL3317857	D008105	VABORBACTAM	Liver Cirrhosis, Biliary	0	0.137076	D007319 ||| D014581	Sleep Initiation and Maintenance Disorders ||| Urticaria
	CHEMBL3317857	D014820	VABORBACTAM	Vitiligo	0	0.031761	D007319 ||| D014581	Sleep Initiation and Maintenance Disorders ||| Urticaria
	CHEMBL3317857	D009798	VABORBACTAM	Ocular Hypertension	0	0.0344864	D007319 ||| D014581	Sleep Initiation and Maintenance Disorders ||| Urticaria
	CHEMBL3317857	D009447	VABORBACTAM	Neuroblastoma	0	0.0271243	D007319 ||| D014581	Sleep Initiation and Maintenance Disorders ||| Urticaria
	CHEMBL3317857	D012559	VABORBACTAM	Schizophrenia	0	0.0324053	D013921 ||| D000380 ||| D007319 ||| D007022 ||| D011537 ||| D014581	Thrombocytopenia ||| Agranulocytosis ||| Sleep Initiation and Maintenance Disorders ||| Hypotension ||| Pruritus ||| Urticaria
	CHEMBL3317857	D000690	VABORBACTAM	Amyotrophic Lateral Sclerosis	0	0.0379115	D007319 ||| D014581	Sleep Initiation and Maintenance Disorders ||| Urticaria
	CHEMBL3317857	D008180	VABORBACTAM	Lupus Erythematosus, Systemic	0	0.0541325	D013921 ||| D000380 ||| D007319 ||| D007022 ||| D011537 ||| D014581	Thrombocytopenia ||| Agranulocytosis ||| Sleep Initiation and Maintenance Disorders ||| Hypotension ||| Pruritus ||| Urticaria
	CHEMBL3317857	D000437	VABORBACTAM	Alcoholism	0	0.062753	D007319 ||| D014581	Sleep Initiation and Maintenance Disorders ||| Urticaria
	CHEMBL3317857	D000067877	VABORBACTAM	Autism Spectrum Disorder	0	0.0475202	D007319 ||| D014581	Sleep Initiation and Maintenance Disorders ||| Urticaria
	CHEMBL3317857	D001714	VABORBACTAM	Bipolar Disorder	0	0.034428	D013921 ||| D000380 ||| D007319 ||| D007022 ||| D011537 ||| D014581	Thrombocytopenia ||| Agranulocytosis ||| Sleep Initiation and Maintenance Disorders ||| Hypotension ||| Pruritus ||| Urticaria
	CHEMBL3317857	D009771	VABORBACTAM	Obsessive-Compulsive Disorder	0	0.0467598	D007319 ||| D014581	Sleep Initiation and Maintenance Disorders ||| Urticaria
	CHEMBL3317857	D003924	VABORBACTAM	Diabetes Mellitus, Type 2	0	0.0730571	D007319 ||| D014581	Sleep Initiation and Maintenance Disorders ||| Urticaria
	CHEMBL3317857	D000544	VABORBACTAM	Alzheimer Disease	0	0.0575939	D007319 ||| D014581	Sleep Initiation and Maintenance Disorders ||| Urticaria
	CHEMBL3317857	D004827	VABORBACTAM	Epilepsy	0	0.0426293	D013921 ||| D000380 ||| D007319 ||| D007022 ||| D011537 ||| D014581	Thrombocytopenia ||| Agranulocytosis ||| Sleep Initiation and Maintenance Disorders ||| Hypotension ||| Pruritus ||| Urticaria
	CHEMBL3317857	D005901	VABORBACTAM	Glaucoma	0	0.0292041	D013921 ||| D000380 ||| D007319 ||| D007022 ||| D011537 ||| D014581	Thrombocytopenia ||| Agranulocytosis ||| Sleep Initiation and Maintenance Disorders ||| Hypotension ||| Pruritus ||| Urticaria
	CHEMBL3317857	D051436	VABORBACTAM	Renal Insufficiency, Chronic	0	0.106882	D007319 ||| D014581	Sleep Initiation and Maintenance Disorders ||| Urticaria
	CHEMBL3317857	D013167	VABORBACTAM	Spondylitis, Ankylosing	0	0.0229041	D007319 ||| D014581	Sleep Initiation and Maintenance Disorders ||| Urticaria
	CHEMBL3317857	D003863	VABORBACTAM	Depression	0	0.0825396	D013921 ||| D000380 ||| D007319 ||| D007022 ||| D011537 ||| D014581	Thrombocytopenia ||| Agranulocytosis ||| Sleep Initiation and Maintenance Disorders ||| Hypotension ||| Pruritus ||| Urticaria
	CHEMBL3317857	D010003	VABORBACTAM	Osteoarthritis	0	0.0455972	D013921 ||| D000380 ||| D007319 ||| D007022 ||| D011537 ||| D014581	Thrombocytopenia ||| Agranulocytosis ||| Sleep Initiation and Maintenance Disorders ||| Hypotension ||| Pruritus ||| Urticaria
	CHEMBL3317857	D000419	VABORBACTAM	Albuminuria	0	0.0235993	D007319 ||| D014581	Sleep Initiation and Maintenance Disorders ||| Urticaria
	CHEMBL3317857	D001281	VABORBACTAM	Atrial Fibrillation	0	0.011337	D013921 ||| D000380 ||| D007319 ||| D007022 ||| D011537 ||| D014581	Thrombocytopenia ||| Agranulocytosis ||| Sleep Initiation and Maintenance Disorders ||| Hypotension ||| Pruritus ||| Urticaria
	CHEMBL3317857	D006973	VABORBACTAM	Hypertension	0	0.113001	D013921 ||| D000380 ||| D007319 ||| D007022 ||| D011537 ||| D014581	Thrombocytopenia ||| Agranulocytosis ||| Sleep Initiation and Maintenance Disorders ||| Hypotension ||| Pruritus ||| Urticaria
	CHEMBL3317857	D006327	VABORBACTAM	Heart Block	0	0.0145077	D013921 ||| D000380 ||| D007319 ||| D007022 ||| D011537 ||| D014581	Thrombocytopenia ||| Agranulocytosis ||| Sleep Initiation and Maintenance Disorders ||| Hypotension ||| Pruritus ||| Urticaria
	CHEMBL3317857	D055623	VABORBACTAM	Keratosis, Actinic	0	0.0360106	D013921 ||| D000380 ||| D007319 ||| D007022 ||| D011537 ||| D014581	Thrombocytopenia ||| Agranulocytosis ||| Sleep Initiation and Maintenance Disorders ||| Hypotension ||| Pruritus ||| Urticaria
	CHEMBL3317857	D001991	VABORBACTAM	Bronchitis	0	0.0189606	D013921 ||| D000380 ||| D007319 ||| D007022 ||| D011537 ||| D014581	Thrombocytopenia ||| Agranulocytosis ||| Sleep Initiation and Maintenance Disorders ||| Hypotension ||| Pruritus ||| Urticaria
	CHEMBL3317857	D008175	VABORBACTAM	Lung Neoplasms	0	0.0780183	D013921 ||| D000380 ||| D007319 ||| D007022 ||| D011537 ||| D014581	Thrombocytopenia ||| Agranulocytosis ||| Sleep Initiation and Maintenance Disorders ||| Hypotension ||| Pruritus ||| Urticaria
	CHEMBL3317857	D008545	VABORBACTAM	Melanoma	0	0.0288381	D013921 ||| D000380 ||| D007319 ||| D007022 ||| D011537 ||| D014581	Thrombocytopenia ||| Agranulocytosis ||| Sleep Initiation and Maintenance Disorders ||| Hypotension ||| Pruritus ||| Urticaria
	CHEMBL3317857	D008228	VABORBACTAM	Lymphoma, Non-Hodgkin	0	0.0229922	D013921 ||| D000380 ||| D007319 ||| D007022 ||| D011537 ||| D014581	Thrombocytopenia ||| Agranulocytosis ||| Sleep Initiation and Maintenance Disorders ||| Hypotension ||| Pruritus ||| Urticaria
	CHEMBL3317857	D002294	VABORBACTAM	Carcinoma, Squamous Cell	0	0.118197	D013921 ||| D000380 ||| D007319 ||| D007022 ||| D011537 ||| D014581	Thrombocytopenia ||| Agranulocytosis ||| Sleep Initiation and Maintenance Disorders ||| Hypotension ||| Pruritus ||| Urticaria
	CHEMBL3317857	D002349	VABORBACTAM	Carpal Tunnel Syndrome	0	0.0350149	D013921 ||| D000380 ||| D007319 ||| D007022 ||| D011537 ||| D014581	Thrombocytopenia ||| Agranulocytosis ||| Sleep Initiation and Maintenance Disorders ||| Hypotension ||| Pruritus ||| Urticaria
	CHEMBL3317857	D016883	VABORBACTAM	Diabetic Ketoacidosis	0	0.121014	D013921 ||| D000380 ||| D007319 ||| D007022 ||| D011537 ||| D014581	Thrombocytopenia ||| Agranulocytosis ||| Sleep Initiation and Maintenance Disorders ||| Hypotension ||| Pruritus ||| Urticaria
	CHEMBL3317857	D001749	VABORBACTAM	Urinary Bladder Neoplasms	0	0.0519647	D013921 ||| D000380 ||| D007319 ||| D007022 ||| D011537 ||| D014581	Thrombocytopenia ||| Agranulocytosis ||| Sleep Initiation and Maintenance Disorders ||| Hypotension ||| Pruritus ||| Urticaria
	CHEMBL3317857	D007889	VABORBACTAM	Leiomyoma	0	0.0338788	D013921 ||| D000380 ||| D007319 ||| D007022 ||| D011537 ||| D014581	Thrombocytopenia ||| Agranulocytosis ||| Sleep Initiation and Maintenance Disorders ||| Hypotension ||| Pruritus ||| Urticaria
	CHEMBL3317857	D018798	VABORBACTAM	Anemia, Iron-Deficiency	0	0.0256801	D013921 ||| D000380 ||| D007319 ||| D007022 ||| D011537 ||| D014581	Thrombocytopenia ||| Agranulocytosis ||| Sleep Initiation and Maintenance Disorders ||| Hypotension ||| Pruritus ||| Urticaria
	CHEMBL3317857	D000380	VABORBACTAM	Agranulocytosis	1	0.081643	D013921 ||| D007319 ||| D007022 ||| D011537 ||| D014581	Thrombocytopenia ||| Sleep Initiation and Maintenance Disorders ||| Hypotension ||| Pruritus ||| Urticaria
	CHEMBL3317857	D012893	VABORBACTAM	Sleep Wake Disorders	0	0.0691068	D013921 ||| D000380 ||| D007319 ||| D007022 ||| D011537 ||| D014581	Thrombocytopenia ||| Agranulocytosis ||| Sleep Initiation and Maintenance Disorders ||| Hypotension ||| Pruritus ||| Urticaria
	CHEMBL3317857	D006429	VABORBACTAM	Hemiplegia	0	0.0938183	D013921 ||| D000380 ||| D007319 ||| D007022 ||| D011537 ||| D014581	Thrombocytopenia ||| Agranulocytosis ||| Sleep Initiation and Maintenance Disorders ||| Hypotension ||| Pruritus ||| Urticaria
	CHEMBL3317857	D011655	VABORBACTAM	Pulmonary Embolism	0	0.0409819	D013921 ||| D000380 ||| D007319 ||| D007022 ||| D011537 ||| D014581	Thrombocytopenia ||| Agranulocytosis ||| Sleep Initiation and Maintenance Disorders ||| Hypotension ||| Pruritus ||| Urticaria
	CHEMBL3317857	D009202	VABORBACTAM	Cardiomyopathies	0	0.0415807	D013921 ||| D000380 ||| D007319 ||| D007022 ||| D011537 ||| D014581	Thrombocytopenia ||| Agranulocytosis ||| Sleep Initiation and Maintenance Disorders ||| Hypotension ||| Pruritus ||| Urticaria
	CHEMBL3317857	D013345	VABORBACTAM	Subarachnoid Hemorrhage	0	0.0280452	D013921 ||| D000380 ||| D007319 ||| D007022 ||| D011537 ||| D014581	Thrombocytopenia ||| Agranulocytosis ||| Sleep Initiation and Maintenance Disorders ||| Hypotension ||| Pruritus ||| Urticaria
	CHEMBL3317857	D002543	VABORBACTAM	Cerebral Hemorrhage	0	0.0303298	D013921 ||| D000380 ||| D007319 ||| D007022 ||| D011537 ||| D014581	Thrombocytopenia ||| Agranulocytosis ||| Sleep Initiation and Maintenance Disorders ||| Hypotension ||| Pruritus ||| Urticaria
	CHEMBL3317857	D002544	VABORBACTAM	Cerebral Infarction	0	0.0580254	D013921 ||| D000380 ||| D007319 ||| D007022 ||| D011537 ||| D014581	Thrombocytopenia ||| Agranulocytosis ||| Sleep Initiation and Maintenance Disorders ||| Hypotension ||| Pruritus ||| Urticaria
	CHEMBL3317857	D050197	VABORBACTAM	Arteriosclerosis	0	0.037438	D013921 ||| D000380 ||| D007319 ||| D007022 ||| D011537 ||| D014581	Thrombocytopenia ||| Agranulocytosis ||| Sleep Initiation and Maintenance Disorders ||| Hypotension ||| Pruritus ||| Urticaria
	CHEMBL3317857	D010689	VABORBACTAM	Phlebitis	0	0.0745224	D013921 ||| D000380 ||| D007319 ||| D007022 ||| D011537 ||| D014581	Thrombocytopenia ||| Agranulocytosis ||| Sleep Initiation and Maintenance Disorders ||| Hypotension ||| Pruritus ||| Urticaria
	CHEMBL3317857	D006484	VABORBACTAM	Hemorrhoids	0	0.0465925	D013921 ||| D000380 ||| D007319 ||| D007022 ||| D011537 ||| D014581	Thrombocytopenia ||| Agranulocytosis ||| Sleep Initiation and Maintenance Disorders ||| Hypotension ||| Pruritus ||| Urticaria
	CHEMBL3317857	D007022	VABORBACTAM	Hypotension	1	0.0367155	D013921 ||| D000380 ||| D007319 ||| D011537 ||| D014581	Thrombocytopenia ||| Agranulocytosis ||| Sleep Initiation and Maintenance Disorders ||| Pruritus ||| Urticaria
	CHEMBL3317857	D012852	VABORBACTAM	Sinusitis	0	0.0553622	D013921 ||| D000380 ||| D007319 ||| D007022 ||| D011537 ||| D014581	Thrombocytopenia ||| Agranulocytosis ||| Sleep Initiation and Maintenance Disorders ||| Hypotension ||| Pruritus ||| Urticaria
	CHEMBL3317857	D010996	VABORBACTAM	Pleural Effusion	0	0.0270115	D013921 ||| D000380 ||| D007319 ||| D007022 ||| D011537 ||| D014581	Thrombocytopenia ||| Agranulocytosis ||| Sleep Initiation and Maintenance Disorders ||| Hypotension ||| Pruritus ||| Urticaria
	CHEMBL3317857	D011030	VABORBACTAM	Pneumothorax	0	0.0406224	D013921 ||| D000380 ||| D007319 ||| D007022 ||| D011537 ||| D014581	Thrombocytopenia ||| Agranulocytosis ||| Sleep Initiation and Maintenance Disorders ||| Hypotension ||| Pruritus ||| Urticaria
	CHEMBL3317857	D014060	VABORBACTAM	Tongue Diseases	0	0.029825	D013921 ||| D000380 ||| D007319 ||| D007022 ||| D011537 ||| D014581	Thrombocytopenia ||| Agranulocytosis ||| Sleep Initiation and Maintenance Disorders ||| Hypotension ||| Pruritus ||| Urticaria
	CHEMBL3317857	D004941	VABORBACTAM	Esophagitis	0	0.0435425	D013921 ||| D000380 ||| D007319 ||| D007022 ||| D011537 ||| D014581	Thrombocytopenia ||| Agranulocytosis ||| Sleep Initiation and Maintenance Disorders ||| Hypotension ||| Pruritus ||| Urticaria
	CHEMBL3317857	D013276	VABORBACTAM	Stomach Ulcer	0	0.0259161	D013921 ||| D000380 ||| D007319 ||| D007022 ||| D011537 ||| D014581	Thrombocytopenia ||| Agranulocytosis ||| Sleep Initiation and Maintenance Disorders ||| Hypotension ||| Pruritus ||| Urticaria
	CHEMBL3317857	D004415	VABORBACTAM	Dyspepsia	0	0.0447695	D013921 ||| D000380 ||| D007319 ||| D007022 ||| D011537 ||| D014581	Thrombocytopenia ||| Agranulocytosis ||| Sleep Initiation and Maintenance Disorders ||| Hypotension ||| Pruritus ||| Urticaria
	CHEMBL3317857	D002769	VABORBACTAM	Cholelithiasis	0	0.0377518	D013921 ||| D000380 ||| D007319 ||| D007022 ||| D011537 ||| D014581	Thrombocytopenia ||| Agranulocytosis ||| Sleep Initiation and Maintenance Disorders ||| Hypotension ||| Pruritus ||| Urticaria
	CHEMBL3317857	D002764	VABORBACTAM	Cholecystitis	0	0.024454	D013921 ||| D000380 ||| D007319 ||| D007022 ||| D011537 ||| D014581	Thrombocytopenia ||| Agranulocytosis ||| Sleep Initiation and Maintenance Disorders ||| Hypotension ||| Pruritus ||| Urticaria
	CHEMBL3317857	D010195	VABORBACTAM	Pancreatitis	0	0.0482576	D013921 ||| D000380 ||| D007319 ||| D007022 ||| D011537 ||| D014581	Thrombocytopenia ||| Agranulocytosis ||| Sleep Initiation and Maintenance Disorders ||| Hypotension ||| Pruritus ||| Urticaria
	CHEMBL3317857	D008286	VABORBACTAM	Malabsorption Syndromes	0	0.0688175	D013921 ||| D000380 ||| D007319 ||| D007022 ||| D011537 ||| D014581	Thrombocytopenia ||| Agranulocytosis ||| Sleep Initiation and Maintenance Disorders ||| Hypotension ||| Pruritus ||| Urticaria
	CHEMBL3317857	D002481	VABORBACTAM	Cellulitis	0	0.0685377	D013921 ||| D000380 ||| D007319 ||| D007022 ||| D011537 ||| D014581	Thrombocytopenia ||| Agranulocytosis ||| Sleep Initiation and Maintenance Disorders ||| Hypotension ||| Pruritus ||| Urticaria
	CHEMBL3317857	D011537	VABORBACTAM	Pruritus	1	0.0846048	D013921 ||| D000380 ||| D007319 ||| D007022 ||| D014581	Thrombocytopenia ||| Agranulocytosis ||| Sleep Initiation and Maintenance Disorders ||| Hypotension ||| Urticaria
	CHEMBL3317857	D008010	VABORBACTAM	Lichen Planus	0	0.0571767	D013921 ||| D000380 ||| D007319 ||| D007022 ||| D011537 ||| D014581	Thrombocytopenia ||| Agranulocytosis ||| Sleep Initiation and Maintenance Disorders ||| Hypotension ||| Pruritus ||| Urticaria
	CHEMBL3317857	D017492	VABORBACTAM	Keratosis, Seborrheic	0	0.0434298	D013921 ||| D000380 ||| D007319 ||| D007022 ||| D011537 ||| D014581	Thrombocytopenia ||| Agranulocytosis ||| Sleep Initiation and Maintenance Disorders ||| Hypotension ||| Pruritus ||| Urticaria
	CHEMBL3317857	D011704	VABORBACTAM	Pyelonephritis	0	0.037606	D013921 ||| D000380 ||| D007319 ||| D007022 ||| D011537 ||| D014581	Thrombocytopenia ||| Agranulocytosis ||| Sleep Initiation and Maintenance Disorders ||| Hypotension ||| Pruritus ||| Urticaria
	CHEMBL3317857	D058186	VABORBACTAM	Acute Kidney Injury	0	0.101736	D013921 ||| D000380 ||| D007319 ||| D007022 ||| D011537 ||| D014581	Thrombocytopenia ||| Agranulocytosis ||| Sleep Initiation and Maintenance Disorders ||| Hypotension ||| Pruritus ||| Urticaria
	CHEMBL3317857	D007676	VABORBACTAM	Kidney Failure, Chronic	0	0.111076	D013921 ||| D000380 ||| D007319 ||| D007022 ||| D011537 ||| D014581	Thrombocytopenia ||| Agranulocytosis ||| Sleep Initiation and Maintenance Disorders ||| Hypotension ||| Pruritus ||| Urticaria
	CHEMBL3317857	D003556	VABORBACTAM	Cystitis	0	0.041622	D013921 ||| D000380 ||| D007319 ||| D007022 ||| D011537 ||| D014581	Thrombocytopenia ||| Agranulocytosis ||| Sleep Initiation and Maintenance Disorders ||| Hypotension ||| Pruritus ||| Urticaria
	CHEMBL3317857	D011470	VABORBACTAM	Prostatic Hyperplasia	0	0.0403579	D013921 ||| D000380 ||| D007319 ||| D007022 ||| D011537 ||| D014581	Thrombocytopenia ||| Agranulocytosis ||| Sleep Initiation and Maintenance Disorders ||| Hypotension ||| Pruritus ||| Urticaria
	CHEMBL3317857	D011472	VABORBACTAM	Prostatitis	0	0.0212675	D013921 ||| D000380 ||| D007319 ||| D007022 ||| D011537 ||| D014581	Thrombocytopenia ||| Agranulocytosis ||| Sleep Initiation and Maintenance Disorders ||| Hypotension ||| Pruritus ||| Urticaria
	CHEMBL3317857	D005348	VABORBACTAM	Fibrocystic Breast Disease	0	0.0125001	D013921 ||| D000380 ||| D007319 ||| D007022 ||| D011537 ||| D014581	Thrombocytopenia ||| Agranulocytosis ||| Sleep Initiation and Maintenance Disorders ||| Hypotension ||| Pruritus ||| Urticaria
	CHEMBL3317857	D006177	VABORBACTAM	Gynecomastia	0	0.0560895	D013921 ||| D000380 ||| D007319 ||| D007022 ||| D011537 ||| D014581	Thrombocytopenia ||| Agranulocytosis ||| Sleep Initiation and Maintenance Disorders ||| Hypotension ||| Pruritus ||| Urticaria
	CHEMBL3317857	D004715	VABORBACTAM	Endometriosis	0	0.0638403	D013921 ||| D000380 ||| D007319 ||| D007022 ||| D011537 ||| D014581	Thrombocytopenia ||| Agranulocytosis ||| Sleep Initiation and Maintenance Disorders ||| Hypotension ||| Pruritus ||| Urticaria
	CHEMBL3317857	D003680	VABORBACTAM	Deglutition Disorders	0	0.0477719	D013921 ||| D000380 ||| D007319 ||| D007022 ||| D011537 ||| D014581	Thrombocytopenia ||| Agranulocytosis ||| Sleep Initiation and Maintenance Disorders ||| Hypotension ||| Pruritus ||| Urticaria
	CHEMBL3317857	D001201	VABORBACTAM	Ascites	0	0.0654136	D013921 ||| D000380 ||| D007319 ||| D007022 ||| D011537 ||| D014581	Thrombocytopenia ||| Agranulocytosis ||| Sleep Initiation and Maintenance Disorders ||| Hypotension ||| Pruritus ||| Urticaria
	CHEMBL3317857	D005076	VABORBACTAM	Exanthema	0	0.0252598	D013921 ||| D000380 ||| D007319 ||| D007022 ||| D011537 ||| D014581	Thrombocytopenia ||| Agranulocytosis ||| Sleep Initiation and Maintenance Disorders ||| Hypotension ||| Pruritus ||| Urticaria
	CHEMBL3317857	D014717	VABORBACTAM	Vertigo	0	0.0383284	D013921 ||| D000380 ||| D007319 ||| D007022 ||| D011537 ||| D014581	Thrombocytopenia ||| Agranulocytosis ||| Sleep Initiation and Maintenance Disorders ||| Hypotension ||| Pruritus ||| Urticaria
	CHEMBL3317857	D013575	VABORBACTAM	Syncope	0	0.138622	D013921 ||| D000380 ||| D007319 ||| D007022 ||| D011537 ||| D014581	Thrombocytopenia ||| Agranulocytosis ||| Sleep Initiation and Maintenance Disorders ||| Hypotension ||| Pruritus ||| Urticaria
	CHEMBL3317857	D007766	VABORBACTAM	Lacrimal Apparatus Diseases	0	0.0205898	D013921 ||| D000380 ||| D007319 ||| D007022 ||| D011537 ||| D014581	Thrombocytopenia ||| Agranulocytosis ||| Sleep Initiation and Maintenance Disorders ||| Hypotension ||| Pruritus ||| Urticaria
	CHEMBL3317857	D006471	VABORBACTAM	Gastrointestinal Hemorrhage	0	0.0363365	D013921 ||| D000380 ||| D007319 ||| D007022 ||| D011537 ||| D014581	Thrombocytopenia ||| Agranulocytosis ||| Sleep Initiation and Maintenance Disorders ||| Hypotension ||| Pruritus ||| Urticaria
	CHEMBL3317857	D010437	VABORBACTAM	Peptic Ulcer	0	0.0693523	D013921 ||| D000380 ||| D007319 ||| D007022 ||| D011537 ||| D014581	Thrombocytopenia ||| Agranulocytosis ||| Sleep Initiation and Maintenance Disorders ||| Hypotension ||| Pruritus ||| Urticaria
	CHEMBL3317857	D005921	VABORBACTAM	Glomerulonephritis	0	0.0904473	D013921 ||| D000380 ||| D007319 ||| D007022 ||| D011537 ||| D014581	Thrombocytopenia ||| Agranulocytosis ||| Sleep Initiation and Maintenance Disorders ||| Hypotension ||| Pruritus ||| Urticaria
	CHEMBL3317857	D006333	VABORBACTAM	Heart Failure	0	0.0433022	D013921 ||| D000380 ||| D007319 ||| D007022 ||| D011537 ||| D014581	Thrombocytopenia ||| Agranulocytosis ||| Sleep Initiation and Maintenance Disorders ||| Hypotension ||| Pruritus ||| Urticaria
	CHEMBL3317857	D006547	VABORBACTAM	Hernia	0	0.0186762	D013921 ||| D000380 ||| D007319 ||| D007022 ||| D011537 ||| D014581	Thrombocytopenia ||| Agranulocytosis ||| Sleep Initiation and Maintenance Disorders ||| Hypotension ||| Pruritus ||| Urticaria
	CHEMBL3317857	D006689	VABORBACTAM	Hodgkin Disease	0	0.0274874	D013921 ||| D000380 ||| D007319 ||| D007022 ||| D011537 ||| D014581	Thrombocytopenia ||| Agranulocytosis ||| Sleep Initiation and Maintenance Disorders ||| Hypotension ||| Pruritus ||| Urticaria
	CHEMBL3317857	D008113	VABORBACTAM	Liver Neoplasms	0	0.0204848	D013921 ||| D000380 ||| D007319 ||| D007022 ||| D011537 ||| D014581	Thrombocytopenia ||| Agranulocytosis ||| Sleep Initiation and Maintenance Disorders ||| Hypotension ||| Pruritus ||| Urticaria
	CHEMBL3317857	D010051	VABORBACTAM	Ovarian Neoplasms	0	0.0964008	D013921 ||| D000380 ||| D007319 ||| D007022 ||| D011537 ||| D014581	Thrombocytopenia ||| Agranulocytosis ||| Sleep Initiation and Maintenance Disorders ||| Hypotension ||| Pruritus ||| Urticaria
	CHEMBL3317857	D011471	VABORBACTAM	Prostatic Neoplasms	0	0.0346206	D013921 ||| D000380 ||| D007319 ||| D007022 ||| D011537 ||| D014581	Thrombocytopenia ||| Agranulocytosis ||| Sleep Initiation and Maintenance Disorders ||| Hypotension ||| Pruritus ||| Urticaria
	CHEMBL3317857	D000647	VABORBACTAM	Amnesia	0	0.0422304	D013921 ||| D000380 ||| D007319 ||| D007022 ||| D011537 ||| D014581	Thrombocytopenia ||| Agranulocytosis ||| Sleep Initiation and Maintenance Disorders ||| Hypotension ||| Pruritus ||| Urticaria
	CHEMBL3317857	D007951	VABORBACTAM	Leukemia, Myeloid	0	0.108876	D013921 ||| D000380 ||| D007319 ||| D007022 ||| D011537 ||| D014581	Thrombocytopenia ||| Agranulocytosis ||| Sleep Initiation and Maintenance Disorders ||| Hypotension ||| Pruritus ||| Urticaria
	CHEMBL3317857	D000152	VABORBACTAM	Acne Vulgaris	0	0.0971676	D013921 ||| D000380 ||| D007319 ||| D007022 ||| D011537 ||| D014581	Thrombocytopenia ||| Agranulocytosis ||| Sleep Initiation and Maintenance Disorders ||| Hypotension ||| Pruritus ||| Urticaria
	CHEMBL3317857	D000740	VABORBACTAM	Anemia	0	0.0526326	D013921 ||| D000380 ||| D007319 ||| D007022 ||| D011537 ||| D014581	Thrombocytopenia ||| Agranulocytosis ||| Sleep Initiation and Maintenance Disorders ||| Hypotension ||| Pruritus ||| Urticaria
	CHEMBL3317857	D001064	VABORBACTAM	Appendicitis	0	0.0279123	D013921 ||| D000380 ||| D007319 ||| D007022 ||| D011537 ||| D014581	Thrombocytopenia ||| Agranulocytosis ||| Sleep Initiation and Maintenance Disorders ||| Hypotension ||| Pruritus ||| Urticaria
	CHEMBL3317857	D003248	VABORBACTAM	Constipation	0	0.0642708	D013921 ||| D000380 ||| D007319 ||| D007022 ||| D011537 ||| D014581	Thrombocytopenia ||| Agranulocytosis ||| Sleep Initiation and Maintenance Disorders ||| Hypotension ||| Pruritus ||| Urticaria
	CHEMBL3317857	D015352	VABORBACTAM	Dry Eye Syndromes	0	0.0522431	D013921 ||| D000380 ||| D007319 ||| D007022 ||| D011537 ||| D014581	Thrombocytopenia ||| Agranulocytosis ||| Sleep Initiation and Maintenance Disorders ||| Hypotension ||| Pruritus ||| Urticaria
	CHEMBL3317857	D004381	VABORBACTAM	Duodenal Ulcer	0	0.0582985	D013921 ||| D000380 ||| D007319 ||| D007022 ||| D011537 ||| D014581	Thrombocytopenia ||| Agranulocytosis ||| Sleep Initiation and Maintenance Disorders ||| Hypotension ||| Pruritus ||| Urticaria
	CHEMBL3317857	D015837	VABORBACTAM	Vestibular Diseases	0	0.0596983	D013921 ||| D000380 ||| D007319 ||| D007022 ||| D011537 ||| D014581	Thrombocytopenia ||| Agranulocytosis ||| Sleep Initiation and Maintenance Disorders ||| Hypotension ||| Pruritus ||| Urticaria
	CHEMBL3317857	D005705	VABORBACTAM	Gallbladder Diseases	0	0.0709807	D013921 ||| D000380 ||| D007319 ||| D007022 ||| D011537 ||| D014581	Thrombocytopenia ||| Agranulocytosis ||| Sleep Initiation and Maintenance Disorders ||| Hypotension ||| Pruritus ||| Urticaria
	CHEMBL3317857	D006073	VABORBACTAM	Gout	0	0.0573882	D013921 ||| D000380 ||| D007319 ||| D007022 ||| D011537 ||| D014581	Thrombocytopenia ||| Agranulocytosis ||| Sleep Initiation and Maintenance Disorders ||| Hypotension ||| Pruritus ||| Urticaria
	CHEMBL3317857	D001145	VABORBACTAM	Arrhythmias, Cardiac	0	0.138213	D013921 ||| D000380 ||| D007319 ||| D007022 ||| D011537 ||| D014581	Thrombocytopenia ||| Agranulocytosis ||| Sleep Initiation and Maintenance Disorders ||| Hypotension ||| Pruritus ||| Urticaria
	CHEMBL3317857	D043183	VABORBACTAM	Irritable Bowel Syndrome	0	0.0755571	D013921 ||| D000380 ||| D007319 ||| D007022 ||| D011537 ||| D014581	Thrombocytopenia ||| Agranulocytosis ||| Sleep Initiation and Maintenance Disorders ||| Hypotension ||| Pruritus ||| Urticaria
	CHEMBL3317857	D001851	VABORBACTAM	Bone Diseases, Metabolic	0	0.0357369	D013921 ||| D000380 ||| D007319 ||| D007022 ||| D011537 ||| D014581	Thrombocytopenia ||| Agranulocytosis ||| Sleep Initiation and Maintenance Disorders ||| Hypotension ||| Pruritus ||| Urticaria
	CHEMBL3317857	D010024	VABORBACTAM	Osteoporosis	0	0.0650772	D013921 ||| D000380 ||| D007319 ||| D007022 ||| D011537 ||| D014581	Thrombocytopenia ||| Agranulocytosis ||| Sleep Initiation and Maintenance Disorders ||| Hypotension ||| Pruritus ||| Urticaria
	CHEMBL3317857	D009443	VABORBACTAM	Neuritis	0	0.0627832	D013921 ||| D000380 ||| D007319 ||| D007022 ||| D011537 ||| D014581	Thrombocytopenia ||| Agranulocytosis ||| Sleep Initiation and Maintenance Disorders ||| Hypotension ||| Pruritus ||| Urticaria
	CHEMBL3317857	D010538	VABORBACTAM	Peritonitis	0	0.0750863	D013921 ||| D000380 ||| D007319 ||| D007022 ||| D011537 ||| D014581	Thrombocytopenia ||| Agranulocytosis ||| Sleep Initiation and Maintenance Disorders ||| Hypotension ||| Pruritus ||| Urticaria
	CHEMBL3317857	D010998	VABORBACTAM	Pleurisy	0	0.0201764	D013921 ||| D000380 ||| D007319 ||| D007022 ||| D011537 ||| D014581	Thrombocytopenia ||| Agranulocytosis ||| Sleep Initiation and Maintenance Disorders ||| Hypotension ||| Pruritus ||| Urticaria
	CHEMBL3317857	D011565	VABORBACTAM	Psoriasis	0	0.0140598	D013921 ||| D000380 ||| D007319 ||| D007022 ||| D011537 ||| D014581	Thrombocytopenia ||| Agranulocytosis ||| Sleep Initiation and Maintenance Disorders ||| Hypotension ||| Pruritus ||| Urticaria
	CHEMBL3317857	D012163	VABORBACTAM	Retinal Detachment	0	0.0695355	D013921 ||| D000380 ||| D007319 ||| D007022 ||| D011537 ||| D014581	Thrombocytopenia ||| Agranulocytosis ||| Sleep Initiation and Maintenance Disorders ||| Hypotension ||| Pruritus ||| Urticaria
	CHEMBL3317857	D012393	VABORBACTAM	Rosacea	0	0.0519691	D013921 ||| D000380 ||| D007319 ||| D007022 ||| D011537 ||| D014581	Thrombocytopenia ||| Agranulocytosis ||| Sleep Initiation and Maintenance Disorders ||| Hypotension ||| Pruritus ||| Urticaria
	CHEMBL3317857	D006042	VABORBACTAM	Goiter	0	0.0771081	D013921 ||| D000380 ||| D007319 ||| D007022 ||| D011537 ||| D014581	Thrombocytopenia ||| Agranulocytosis ||| Sleep Initiation and Maintenance Disorders ||| Hypotension ||| Pruritus ||| Urticaria
	CHEMBL3317857	D002546	VABORBACTAM	Ischemic Attack, Transient	0	0.0459102	D013921 ||| D000380 ||| D007319 ||| D007022 ||| D011537 ||| D014581	Thrombocytopenia ||| Agranulocytosis ||| Sleep Initiation and Maintenance Disorders ||| Hypotension ||| Pruritus ||| Urticaria
	CHEMBL3317857	D000083242	VABORBACTAM	Ischemic Stroke	0	0.13574	D013921 ||| D000380 ||| D007319 ||| D007022 ||| D011537 ||| D014581	Thrombocytopenia ||| Agranulocytosis ||| Sleep Initiation and Maintenance Disorders ||| Hypotension ||| Pruritus ||| Urticaria
	CHEMBL3317857	D012891	VABORBACTAM	Sleep Apnea Syndromes	0	0.0193598	D013921 ||| D000380 ||| D007319 ||| D007022 ||| D011537 ||| D014581	Thrombocytopenia ||| Agranulocytosis ||| Sleep Initiation and Maintenance Disorders ||| Hypotension ||| Pruritus ||| Urticaria
	CHEMBL3317857	D013921	VABORBACTAM	Thrombocytopenia	1	0.0520344	D000380 ||| D007319 ||| D007022 ||| D011537 ||| D014581	Agranulocytosis ||| Sleep Initiation and Maintenance Disorders ||| Hypotension ||| Pruritus ||| Urticaria
	CHEMBL3317857	D015179	VABORBACTAM	Colorectal Neoplasms	0	0.0185496	D007319 ||| D014581	Sleep Initiation and Maintenance Disorders ||| Urticaria
	CHEMBL3317857	D006627	VABORBACTAM	Hirschsprung Disease	0	0.0495771	D007319 ||| D014581	Sleep Initiation and Maintenance Disorders ||| Urticaria
	CHEMBL3317857	D013964	VABORBACTAM	Thyroid Neoplasms	0	0.0138008	D007319 ||| D014581	Sleep Initiation and Maintenance Disorders ||| Urticaria
	CHEMBL3317857	D010001	VABORBACTAM	Osteitis Deformans	0	0.134697	D007319 ||| D014581	Sleep Initiation and Maintenance Disorders ||| Urticaria
	CHEMBL3317857	D007018	VABORBACTAM	Hypopituitarism	0	0.0273421	D007319 ||| D014581	Sleep Initiation and Maintenance Disorders ||| Urticaria
	CHEMBL3317857	D020246	VABORBACTAM	Venous Thrombosis	0	0.0562267	D007319 ||| D014581	Sleep Initiation and Maintenance Disorders ||| Urticaria
	CHEMBL3317857	D000075224	VABORBACTAM	Cardiac Conduction System Disease	0	0.0184066	D013921 ||| D000380 ||| D007319 ||| D007022 ||| D011537 ||| D014581	Thrombocytopenia ||| Agranulocytosis ||| Sleep Initiation and Maintenance Disorders ||| Hypotension ||| Pruritus ||| Urticaria
	CHEMBL3317857	D003731	VABORBACTAM	Dental Caries	0	0.0580208	D013921 ||| D000380 ||| D007319 ||| D007022 ||| D011537 ||| D014581	Thrombocytopenia ||| Agranulocytosis ||| Sleep Initiation and Maintenance Disorders ||| Hypotension ||| Pruritus ||| Urticaria
	CHEMBL3317857	D005242	VABORBACTAM	Fecal Incontinence	0	0.0316926	D013921 ||| D000380 ||| D007319 ||| D007022 ||| D011537 ||| D014581	Thrombocytopenia ||| Agranulocytosis ||| Sleep Initiation and Maintenance Disorders ||| Hypotension ||| Pruritus ||| Urticaria
	CHEMBL3317857	D016055	VABORBACTAM	Urinary Retention	0	0.0484068	D013921 ||| D000380 ||| D007319 ||| D007022 ||| D011537 ||| D014581	Thrombocytopenia ||| Agranulocytosis ||| Sleep Initiation and Maintenance Disorders ||| Hypotension ||| Pruritus ||| Urticaria
	CHEMBL3317857	D011141	VABORBACTAM	Polyuria	0	0.0932173	D013921 ||| D000380 ||| D007319 ||| D007022 ||| D011537 ||| D014581	Thrombocytopenia ||| Agranulocytosis ||| Sleep Initiation and Maintenance Disorders ||| Hypotension ||| Pruritus ||| Urticaria
	CHEMBL3317857	D007762	VABORBACTAM	Labyrinthitis	0	0.0396574	D013921 ||| D000380 ||| D007319 ||| D007022 ||| D011537 ||| D014581	Thrombocytopenia ||| Agranulocytosis ||| Sleep Initiation and Maintenance Disorders ||| Hypotension ||| Pruritus ||| Urticaria
	CHEMBL3317857	D012878	VABORBACTAM	Skin Neoplasms	0	0.0352613	D013921 ||| D000380 ||| D007319 ||| D007022 ||| D011537 ||| D014581	Thrombocytopenia ||| Agranulocytosis ||| Sleep Initiation and Maintenance Disorders ||| Hypotension ||| Pruritus ||| Urticaria
	CHEMBL3317857	D009260	VABORBACTAM	Nail Diseases	0	0.0636409	D013921 ||| D000380 ||| D007319 ||| D007022 ||| D011537 ||| D014581	Thrombocytopenia ||| Agranulocytosis ||| Sleep Initiation and Maintenance Disorders ||| Hypotension ||| Pruritus ||| Urticaria
	CHEMBL3317857	D016491	VABORBACTAM	Peripheral Vascular Diseases	0	0.0329494	D013921 ||| D000380 ||| D007319 ||| D007022 ||| D011537 ||| D014581	Thrombocytopenia ||| Agranulocytosis ||| Sleep Initiation and Maintenance Disorders ||| Hypotension ||| Pruritus ||| Urticaria
	CHEMBL3317857	D011111	VABORBACTAM	Polymyalgia Rheumatica	0	0.0635182	D013921 ||| D000380 ||| D007319 ||| D007022 ||| D011537 ||| D014581	Thrombocytopenia ||| Agranulocytosis ||| Sleep Initiation and Maintenance Disorders ||| Hypotension ||| Pruritus ||| Urticaria
	CHEMBL3317857	D013118	VABORBACTAM	Spinal Cord Diseases	0	0.0435564	D013921 ||| D000380 ||| D007319 ||| D007022 ||| D011537 ||| D014581	Thrombocytopenia ||| Agranulocytosis ||| Sleep Initiation and Maintenance Disorders ||| Hypotension ||| Pruritus ||| Urticaria
	CHEMBL3317857	D014581	VABORBACTAM	Urticaria	1	0.0317509	D013921 ||| D000380 ||| D007319 ||| D007022 ||| D011537	Thrombocytopenia ||| Agranulocytosis ||| Sleep Initiation and Maintenance Disorders ||| Hypotension ||| Pruritus
	CHEMBL3317857	D014648	VABORBACTAM	Varicose Veins	0	0.0362775	D013921 ||| D000380 ||| D007319 ||| D007022 ||| D011537 ||| D014581	Thrombocytopenia ||| Agranulocytosis ||| Sleep Initiation and Maintenance Disorders ||| Hypotension ||| Pruritus ||| Urticaria
	CHEMBL3317857	D010031	VABORBACTAM	Otitis	0	0.0488049	D013921 ||| D000380 ||| D007319 ||| D007022 ||| D011537 ||| D014581	Thrombocytopenia ||| Agranulocytosis ||| Sleep Initiation and Maintenance Disorders ||| Hypotension ||| Pruritus ||| Urticaria
	CHEMBL3317857	D019966	VABORBACTAM	Substance-Related Disorders	0	0.0369239	D013921 ||| D000380 ||| D007319 ||| D007022 ||| D011537 ||| D014581	Thrombocytopenia ||| Agranulocytosis ||| Sleep Initiation and Maintenance Disorders ||| Hypotension ||| Pruritus ||| Urticaria
	CHEMBL3317857	D015155	VABORBACTAM	Esophageal Spasm, Diffuse	0	0.0512319	D013921 ||| D000380 ||| D007319 ||| D007022 ||| D011537 ||| D014581	Thrombocytopenia ||| Agranulocytosis ||| Sleep Initiation and Maintenance Disorders ||| Hypotension ||| Pruritus ||| Urticaria
	CHEMBL566534	D001289	ARTEMETHER	Attention Deficit Disorder with Hyperactivity	0	0.0768253	D012893 ||| D007319 ||| D000740 ||| D014717	Sleep Wake Disorders ||| Sleep Initiation and Maintenance Disorders ||| Anemia ||| Vertigo
	CHEMBL566534	D001008	ARTEMETHER	Anxiety Disorders	0	0.0485409	D012893 ||| D007319 ||| D000740 ||| D011537 ||| D014717	Sleep Wake Disorders ||| Sleep Initiation and Maintenance Disorders ||| Anemia ||| Pruritus ||| Vertigo
	CHEMBL566534	D013313	ARTEMETHER	Stress Disorders, Post-Traumatic	0	0.0568109	D012893 ||| D007319 ||| D000740 ||| D014717	Sleep Wake Disorders ||| Sleep Initiation and Maintenance Disorders ||| Anemia ||| Vertigo
	CHEMBL566534	D000856	ARTEMETHER	Anorexia Nervosa	0	0.0124589	D012893 ||| D007319 ||| D000740 ||| D014717	Sleep Wake Disorders ||| Sleep Initiation and Maintenance Disorders ||| Anemia ||| Vertigo
	CHEMBL566534	D015228	ARTEMETHER	Hypertriglyceridemia	0	0.0398053	D012893 ||| D007319 ||| D000740 ||| D014717	Sleep Wake Disorders ||| Sleep Initiation and Maintenance Disorders ||| Anemia ||| Vertigo
	CHEMBL566534	D003324	ARTEMETHER	Coronary Artery Disease	0	0.0542347	D012893 ||| D007319 ||| D000740 ||| D011537 ||| D014717	Sleep Wake Disorders ||| Sleep Initiation and Maintenance Disorders ||| Anemia ||| Pruritus ||| Vertigo
	CHEMBL566534	D009765	ARTEMETHER	Obesity	0	0.116386	D012893 ||| D007319 ||| D000740 ||| D011537 ||| D014717	Sleep Wake Disorders ||| Sleep Initiation and Maintenance Disorders ||| Anemia ||| Pruritus ||| Vertigo
	CHEMBL566534	D020177	ARTEMETHER	Idiopathic Hypersomnia	0	0.0441804	D007319	Sleep Initiation and Maintenance Disorders
	CHEMBL566534	D010300	ARTEMETHER	Parkinson Disease	0	0.0122981	D012893 ||| D007319 ||| D000740 ||| D011537 ||| D014717	Sleep Wake Disorders ||| Sleep Initiation and Maintenance Disorders ||| Anemia ||| Pruritus ||| Vertigo
	CHEMBL566534	D013771	ARTEMETHER	Tetralogy of Fallot	0	0.0700265	D012893 ||| D007319 ||| D000740 ||| D014717	Sleep Wake Disorders ||| Sleep Initiation and Maintenance Disorders ||| Anemia ||| Vertigo
	CHEMBL566534	D001172	ARTEMETHER	Arthritis, Rheumatoid	0	0.0202931	D012893 ||| D007319 ||| D000740 ||| D011537 ||| D014717	Sleep Wake Disorders ||| Sleep Initiation and Maintenance Disorders ||| Anemia ||| Pruritus ||| Vertigo
	CHEMBL566534	D003424	ARTEMETHER	Crohn Disease	0	0.0523351	D012893 ||| D007319 ||| D000740 ||| D014717	Sleep Wake Disorders ||| Sleep Initiation and Maintenance Disorders ||| Anemia ||| Vertigo
	CHEMBL566534	D003093	ARTEMETHER	Colitis, Ulcerative	0	0.0280759	D012893 ||| D007319 ||| D000740 ||| D014717	Sleep Wake Disorders ||| Sleep Initiation and Maintenance Disorders ||| Anemia ||| Vertigo
	CHEMBL566534	D015212	ARTEMETHER	Inflammatory Bowel Diseases	0	0.0290684	D012893 ||| D007319 ||| D000740 ||| D011537 ||| D014717	Sleep Wake Disorders ||| Sleep Initiation and Maintenance Disorders ||| Anemia ||| Pruritus ||| Vertigo
	CHEMBL566534	D002761	ARTEMETHER	Cholangitis	0	0.0984076	D012893 ||| D007319 ||| D000740 ||| D014717	Sleep Wake Disorders ||| Sleep Initiation and Maintenance Disorders ||| Anemia ||| Vertigo
	CHEMBL566534	D017098	ARTEMETHER	IgA Deficiency	0	0.023972	D012893 ||| D007319 ||| D000740 ||| D014717	Sleep Wake Disorders ||| Sleep Initiation and Maintenance Disorders ||| Anemia ||| Vertigo
	CHEMBL566534	D008268	ARTEMETHER	Macular Degeneration	0	0.0777305	D012893 ||| D007319 ||| D000740 ||| D011537 ||| D014717	Sleep Wake Disorders ||| Sleep Initiation and Maintenance Disorders ||| Anemia ||| Pruritus ||| Vertigo
	CHEMBL566534	D034381	ARTEMETHER	Hearing Loss	0	0.0326389	D012893 ||| D007319 ||| D000740 ||| D014717	Sleep Wake Disorders ||| Sleep Initiation and Maintenance Disorders ||| Anemia ||| Vertigo
	CHEMBL566534	D014012	ARTEMETHER	Tinnitus	0	0.0717718	D007319	Sleep Initiation and Maintenance Disorders
	CHEMBL566534	D000505	ARTEMETHER	Alopecia	0	0.0649532	D012893 ||| D007319 ||| D000740 ||| D014717	Sleep Wake Disorders ||| Sleep Initiation and Maintenance Disorders ||| Anemia ||| Vertigo
	CHEMBL566534	D019226	ARTEMETHER	Oral Ulcer	0	0.0323567	D012893 ||| D007319 ||| D000740 ||| D014717	Sleep Wake Disorders ||| Sleep Initiation and Maintenance Disorders ||| Anemia ||| Vertigo
	CHEMBL566534	D000787	ARTEMETHER	Angina Pectoris	0	0.0246303	D012893 ||| D007319 ||| D000740 ||| D011537 ||| D014717	Sleep Wake Disorders ||| Sleep Initiation and Maintenance Disorders ||| Anemia ||| Pruritus ||| Vertigo
	CHEMBL566534	D065631	ARTEMETHER	Rhinitis, Allergic	0	0.0297288	D012893 ||| D007319 ||| D000740 ||| D011537 ||| D014717	Sleep Wake Disorders ||| Sleep Initiation and Maintenance Disorders ||| Anemia ||| Pruritus ||| Vertigo
	CHEMBL566534	D001249	ARTEMETHER	Asthma	0	0.063994	D012893 ||| D007319 ||| D000740 ||| D011537 ||| D014717	Sleep Wake Disorders ||| Sleep Initiation and Maintenance Disorders ||| Anemia ||| Pruritus ||| Vertigo
	CHEMBL566534	D005764	ARTEMETHER	Gastroesophageal Reflux	0	0.0408337	D012893 ||| D007319 ||| D000740 ||| D011537 ||| D014717	Sleep Wake Disorders ||| Sleep Initiation and Maintenance Disorders ||| Anemia ||| Pruritus ||| Vertigo
	CHEMBL566534	D007037	ARTEMETHER	Hypothyroidism	0	0.0109366	D012893 ||| D007319 ||| D000740 ||| D014717	Sleep Wake Disorders ||| Sleep Initiation and Maintenance Disorders ||| Anemia ||| Vertigo
	CHEMBL566534	D008881	ARTEMETHER	Migraine Disorders	0	0.0835511	D012893 ||| D007319 ||| D000740 ||| D011537 ||| D014717	Sleep Wake Disorders ||| Sleep Initiation and Maintenance Disorders ||| Anemia ||| Pruritus ||| Vertigo
	CHEMBL566534	D004485	ARTEMETHER	Eczema	0	0.0212159	D012893 ||| D007319 ||| D000740 ||| D011537 ||| D014717	Sleep Wake Disorders ||| Sleep Initiation and Maintenance Disorders ||| Anemia ||| Pruritus ||| Vertigo
	CHEMBL566534	D006937	ARTEMETHER	Hypercholesterolemia	0	0.0861538	D012893 ||| D007319 ||| D000740 ||| D011537 ||| D014717	Sleep Wake Disorders ||| Sleep Initiation and Maintenance Disorders ||| Anemia ||| Pruritus ||| Vertigo
	CHEMBL566534	D012626	ARTEMETHER	Sebaceous Gland Neoplasms	0	0.0429636	D012893 ||| D007319 ||| D000740 ||| D014717	Sleep Wake Disorders ||| Sleep Initiation and Maintenance Disorders ||| Anemia ||| Vertigo
	CHEMBL566534	D001943	ARTEMETHER	Breast Neoplasms	0	0.0428162	D012893 ||| D007319 ||| D000740 ||| D011537 ||| D014717	Sleep Wake Disorders ||| Sleep Initiation and Maintenance Disorders ||| Anemia ||| Pruritus ||| Vertigo
	CHEMBL566534	D002280	ARTEMETHER	Carcinoma, Basal Cell	0	0.0365768	D012893 ||| D007319 ||| D000740 ||| D011537 ||| D014717	Sleep Wake Disorders ||| Sleep Initiation and Maintenance Disorders ||| Anemia ||| Pruritus ||| Vertigo
	CHEMBL566534	D000230	ARTEMETHER	Adenocarcinoma	0	0.0638513	D012893 ||| D007319 ||| D000740 ||| D014717	Sleep Wake Disorders ||| Sleep Initiation and Maintenance Disorders ||| Anemia ||| Vertigo
	CHEMBL566534	D002386	ARTEMETHER	Cataract	0	0.0415227	D012893 ||| D007319 ||| D000740 ||| D011537 ||| D014717	Sleep Wake Disorders ||| Sleep Initiation and Maintenance Disorders ||| Anemia ||| Pruritus ||| Vertigo
	CHEMBL566534	D006552	ARTEMETHER	Hernia, Inguinal	0	0.0352014	D012893 ||| D007319 ||| D000740 ||| D011537 ||| D014717	Sleep Wake Disorders ||| Sleep Initiation and Maintenance Disorders ||| Anemia ||| Pruritus ||| Vertigo
	CHEMBL566534	D012005	ARTEMETHER	Rectal Prolapse	0	0.186059	D012893 ||| D007319 ||| D000740 ||| D014717	Sleep Wake Disorders ||| Sleep Initiation and Maintenance Disorders ||| Anemia ||| Vertigo
	CHEMBL566534	D014029	ARTEMETHER	Tobacco Use Disorder	0	0.0201581	D012893 ||| D007319 ||| D000740 ||| D014717	Sleep Wake Disorders ||| Sleep Initiation and Maintenance Disorders ||| Anemia ||| Vertigo
	CHEMBL566534	D009203	ARTEMETHER	Myocardial Infarction	0	0.0616888	D012893 ||| D007319 ||| D000740 ||| D011537 ||| D014717	Sleep Wake Disorders ||| Sleep Initiation and Maintenance Disorders ||| Anemia ||| Pruritus ||| Vertigo
	CHEMBL566534	D005756	ARTEMETHER	Gastritis	0	0.0229149	D012893 ||| D007319 ||| D000740 ||| D011537 ||| D014717	Sleep Wake Disorders ||| Sleep Initiation and Maintenance Disorders ||| Anemia ||| Pruritus ||| Vertigo
	CHEMBL566534	D006548	ARTEMETHER	Hernia, Diaphragmatic	0	0.0727995	D012893 ||| D007319 ||| D000740 ||| D011537 ||| D014717	Sleep Wake Disorders ||| Sleep Initiation and Maintenance Disorders ||| Anemia ||| Pruritus ||| Vertigo
	CHEMBL566534	D000076385	ARTEMETHER	Diverticular Diseases	0	0.0386394	D012893 ||| D007319 ||| D000740 ||| D014717	Sleep Wake Disorders ||| Sleep Initiation and Maintenance Disorders ||| Anemia ||| Vertigo
	CHEMBL566534	D007319	ARTEMETHER	Sleep Initiation and Maintenance Disorders	1	0.0334101	D012893 ||| D000740 ||| D011537 ||| D014717	Sleep Wake Disorders ||| Anemia ||| Pruritus ||| Vertigo
	CHEMBL566534	D009290	ARTEMETHER	Narcolepsy	0	0.0386602	D012893 ||| D007319 ||| D000740 ||| D011537 ||| D014717	Sleep Wake Disorders ||| Sleep Initiation and Maintenance Disorders ||| Anemia ||| Pruritus ||| Vertigo
	CHEMBL566534	D003922	ARTEMETHER	Diabetes Mellitus, Type 1	0	0.0122917	D012893 ||| D007319 ||| D000740 ||| D014717	Sleep Wake Disorders ||| Sleep Initiation and Maintenance Disorders ||| Anemia ||| Vertigo
	CHEMBL566534	D002446	ARTEMETHER	Celiac Disease	0	0.0357808	D012893 ||| D007319 ||| D000740 ||| D014717	Sleep Wake Disorders ||| Sleep Initiation and Maintenance Disorders ||| Anemia ||| Vertigo
	CHEMBL566534	D008105	ARTEMETHER	Liver Cirrhosis, Biliary	0	0.0243887	D012893 ||| D007319 ||| D000740 ||| D014717	Sleep Wake Disorders ||| Sleep Initiation and Maintenance Disorders ||| Anemia ||| Vertigo
	CHEMBL566534	D014820	ARTEMETHER	Vitiligo	0	0.0501067	D012893 ||| D007319 ||| D000740 ||| D014717	Sleep Wake Disorders ||| Sleep Initiation and Maintenance Disorders ||| Anemia ||| Vertigo
	CHEMBL566534	D009798	ARTEMETHER	Ocular Hypertension	0	0.0217086	D012893 ||| D007319 ||| D000740 ||| D014717	Sleep Wake Disorders ||| Sleep Initiation and Maintenance Disorders ||| Anemia ||| Vertigo
	CHEMBL566534	D009447	ARTEMETHER	Neuroblastoma	0	0.0424576	D012893 ||| D007319 ||| D000740 ||| D014717	Sleep Wake Disorders ||| Sleep Initiation and Maintenance Disorders ||| Anemia ||| Vertigo
	CHEMBL566534	D012559	ARTEMETHER	Schizophrenia	0	0.0945362	D012893 ||| D007319 ||| D000740 ||| D011537 ||| D014717	Sleep Wake Disorders ||| Sleep Initiation and Maintenance Disorders ||| Anemia ||| Pruritus ||| Vertigo
	CHEMBL566534	D000690	ARTEMETHER	Amyotrophic Lateral Sclerosis	0	0.0356752	D012893 ||| D007319 ||| D000740 ||| D014717	Sleep Wake Disorders ||| Sleep Initiation and Maintenance Disorders ||| Anemia ||| Vertigo
	CHEMBL566534	D008180	ARTEMETHER	Lupus Erythematosus, Systemic	0	0.0198619	D012893 ||| D007319 ||| D000740 ||| D011537 ||| D014717	Sleep Wake Disorders ||| Sleep Initiation and Maintenance Disorders ||| Anemia ||| Pruritus ||| Vertigo
	CHEMBL566534	D000437	ARTEMETHER	Alcoholism	0	0.0424651	D012893 ||| D007319 ||| D000740 ||| D014717	Sleep Wake Disorders ||| Sleep Initiation and Maintenance Disorders ||| Anemia ||| Vertigo
	CHEMBL566534	D000067877	ARTEMETHER	Autism Spectrum Disorder	0	0.0444435	D012893 ||| D007319 ||| D000740 ||| D014717	Sleep Wake Disorders ||| Sleep Initiation and Maintenance Disorders ||| Anemia ||| Vertigo
	CHEMBL566534	D001714	ARTEMETHER	Bipolar Disorder	0	0.0128099	D012893 ||| D007319 ||| D000740 ||| D011537 ||| D014717	Sleep Wake Disorders ||| Sleep Initiation and Maintenance Disorders ||| Anemia ||| Pruritus ||| Vertigo
	CHEMBL566534	D009771	ARTEMETHER	Obsessive-Compulsive Disorder	0	0.0410009	D012893 ||| D007319 ||| D000740 ||| D014717	Sleep Wake Disorders ||| Sleep Initiation and Maintenance Disorders ||| Anemia ||| Vertigo
	CHEMBL566534	D003924	ARTEMETHER	Diabetes Mellitus, Type 2	0	0.0329188	D012893 ||| D007319 ||| D000740 ||| D014717	Sleep Wake Disorders ||| Sleep Initiation and Maintenance Disorders ||| Anemia ||| Vertigo
	CHEMBL566534	D000544	ARTEMETHER	Alzheimer Disease	0	0.0647347	D012893 ||| D007319 ||| D000740 ||| D014717	Sleep Wake Disorders ||| Sleep Initiation and Maintenance Disorders ||| Anemia ||| Vertigo
	CHEMBL566534	D004827	ARTEMETHER	Epilepsy	0	0.0559261	D012893 ||| D007319 ||| D000740 ||| D011537 ||| D014717	Sleep Wake Disorders ||| Sleep Initiation and Maintenance Disorders ||| Anemia ||| Pruritus ||| Vertigo
	CHEMBL566534	D005901	ARTEMETHER	Glaucoma	0	0.0516798	D012893 ||| D007319 ||| D000740 ||| D011537 ||| D014717	Sleep Wake Disorders ||| Sleep Initiation and Maintenance Disorders ||| Anemia ||| Pruritus ||| Vertigo
	CHEMBL566534	D051436	ARTEMETHER	Renal Insufficiency, Chronic	0	0.0208296	D012893 ||| D007319 ||| D000740 ||| D014717	Sleep Wake Disorders ||| Sleep Initiation and Maintenance Disorders ||| Anemia ||| Vertigo
	CHEMBL566534	D013167	ARTEMETHER	Spondylitis, Ankylosing	0	0.0163919	D012893 ||| D007319 ||| D000740 ||| D014717	Sleep Wake Disorders ||| Sleep Initiation and Maintenance Disorders ||| Anemia ||| Vertigo
	CHEMBL566534	D003863	ARTEMETHER	Depression	0	0.120638	D012893 ||| D007319 ||| D000740 ||| D011537 ||| D014717	Sleep Wake Disorders ||| Sleep Initiation and Maintenance Disorders ||| Anemia ||| Pruritus ||| Vertigo
	CHEMBL566534	D010003	ARTEMETHER	Osteoarthritis	0	0.0646943	D012893 ||| D007319 ||| D000740 ||| D011537 ||| D014717	Sleep Wake Disorders ||| Sleep Initiation and Maintenance Disorders ||| Anemia ||| Pruritus ||| Vertigo
	CHEMBL566534	D000419	ARTEMETHER	Albuminuria	0	0.0183295	D012893 ||| D007319 ||| D000740 ||| D014717	Sleep Wake Disorders ||| Sleep Initiation and Maintenance Disorders ||| Anemia ||| Vertigo
	CHEMBL566534	D001281	ARTEMETHER	Atrial Fibrillation	0	0.217823	D012893 ||| D007319 ||| D000740 ||| D011537 ||| D014717	Sleep Wake Disorders ||| Sleep Initiation and Maintenance Disorders ||| Anemia ||| Pruritus ||| Vertigo
	CHEMBL566534	D006973	ARTEMETHER	Hypertension	0	0.15948	D012893 ||| D007319 ||| D000740 ||| D011537 ||| D014717	Sleep Wake Disorders ||| Sleep Initiation and Maintenance Disorders ||| Anemia ||| Pruritus ||| Vertigo
	CHEMBL566534	D006327	ARTEMETHER	Heart Block	0	0.0890204	D012893 ||| D007319 ||| D000740 ||| D011537 ||| D014717	Sleep Wake Disorders ||| Sleep Initiation and Maintenance Disorders ||| Anemia ||| Pruritus ||| Vertigo
	CHEMBL566534	D055623	ARTEMETHER	Keratosis, Actinic	0	0.0950124	D012893 ||| D007319 ||| D000740 ||| D011537 ||| D014717	Sleep Wake Disorders ||| Sleep Initiation and Maintenance Disorders ||| Anemia ||| Pruritus ||| Vertigo
	CHEMBL566534	D001991	ARTEMETHER	Bronchitis	0	0.0296774	D012893 ||| D007319 ||| D000740 ||| D011537 ||| D014717	Sleep Wake Disorders ||| Sleep Initiation and Maintenance Disorders ||| Anemia ||| Pruritus ||| Vertigo
	CHEMBL566534	D008175	ARTEMETHER	Lung Neoplasms	0	0.0647215	D012893 ||| D007319 ||| D000740 ||| D011537 ||| D014717	Sleep Wake Disorders ||| Sleep Initiation and Maintenance Disorders ||| Anemia ||| Pruritus ||| Vertigo
	CHEMBL566534	D008545	ARTEMETHER	Melanoma	0	0.0707366	D012893 ||| D007319 ||| D000740 ||| D011537 ||| D014717	Sleep Wake Disorders ||| Sleep Initiation and Maintenance Disorders ||| Anemia ||| Pruritus ||| Vertigo
	CHEMBL566534	D008228	ARTEMETHER	Lymphoma, Non-Hodgkin	0	0.021096	D012893 ||| D007319 ||| D000740 ||| D011537 ||| D014717	Sleep Wake Disorders ||| Sleep Initiation and Maintenance Disorders ||| Anemia ||| Pruritus ||| Vertigo
	CHEMBL566534	D002294	ARTEMETHER	Carcinoma, Squamous Cell	0	0.0368305	D012893 ||| D007319 ||| D000740 ||| D011537 ||| D014717	Sleep Wake Disorders ||| Sleep Initiation and Maintenance Disorders ||| Anemia ||| Pruritus ||| Vertigo
	CHEMBL566534	D002349	ARTEMETHER	Carpal Tunnel Syndrome	0	0.0430916	D012893 ||| D007319 ||| D000740 ||| D011537 ||| D014717	Sleep Wake Disorders ||| Sleep Initiation and Maintenance Disorders ||| Anemia ||| Pruritus ||| Vertigo
	CHEMBL566534	D016883	ARTEMETHER	Diabetic Ketoacidosis	0	0.0271228	D012893 ||| D007319 ||| D000740 ||| D011537 ||| D014717	Sleep Wake Disorders ||| Sleep Initiation and Maintenance Disorders ||| Anemia ||| Pruritus ||| Vertigo
	CHEMBL566534	D001749	ARTEMETHER	Urinary Bladder Neoplasms	0	0.0368015	D012893 ||| D007319 ||| D000740 ||| D011537 ||| D014717	Sleep Wake Disorders ||| Sleep Initiation and Maintenance Disorders ||| Anemia ||| Pruritus ||| Vertigo
	CHEMBL566534	D007889	ARTEMETHER	Leiomyoma	0	0.0348978	D012893 ||| D007319 ||| D000740 ||| D011537 ||| D014717	Sleep Wake Disorders ||| Sleep Initiation and Maintenance Disorders ||| Anemia ||| Pruritus ||| Vertigo
	CHEMBL566534	D018798	ARTEMETHER	Anemia, Iron-Deficiency	0	0.0707536	D012893 ||| D007319 ||| D000740 ||| D011537 ||| D014717	Sleep Wake Disorders ||| Sleep Initiation and Maintenance Disorders ||| Anemia ||| Pruritus ||| Vertigo
	CHEMBL566534	D000380	ARTEMETHER	Agranulocytosis	0	0.0309831	D012893 ||| D007319 ||| D000740 ||| D011537 ||| D014717	Sleep Wake Disorders ||| Sleep Initiation and Maintenance Disorders ||| Anemia ||| Pruritus ||| Vertigo
	CHEMBL566534	D012893	ARTEMETHER	Sleep Wake Disorders	1	0.0241654	D007319 ||| D000740 ||| D011537 ||| D014717	Sleep Initiation and Maintenance Disorders ||| Anemia ||| Pruritus ||| Vertigo
	CHEMBL566534	D006429	ARTEMETHER	Hemiplegia	0	0.0385388	D012893 ||| D007319 ||| D000740 ||| D011537 ||| D014717	Sleep Wake Disorders ||| Sleep Initiation and Maintenance Disorders ||| Anemia ||| Pruritus ||| Vertigo
	CHEMBL566534	D011655	ARTEMETHER	Pulmonary Embolism	0	0.0443211	D012893 ||| D007319 ||| D000740 ||| D011537 ||| D014717	Sleep Wake Disorders ||| Sleep Initiation and Maintenance Disorders ||| Anemia ||| Pruritus ||| Vertigo
	CHEMBL566534	D009202	ARTEMETHER	Cardiomyopathies	0	0.0640772	D012893 ||| D007319 ||| D000740 ||| D011537 ||| D014717	Sleep Wake Disorders ||| Sleep Initiation and Maintenance Disorders ||| Anemia ||| Pruritus ||| Vertigo
	CHEMBL566534	D013345	ARTEMETHER	Subarachnoid Hemorrhage	0	0.0169344	D012893 ||| D007319 ||| D000740 ||| D011537 ||| D014717	Sleep Wake Disorders ||| Sleep Initiation and Maintenance Disorders ||| Anemia ||| Pruritus ||| Vertigo
	CHEMBL566534	D002543	ARTEMETHER	Cerebral Hemorrhage	0	0.0312625	D012893 ||| D007319 ||| D000740 ||| D011537 ||| D014717	Sleep Wake Disorders ||| Sleep Initiation and Maintenance Disorders ||| Anemia ||| Pruritus ||| Vertigo
	CHEMBL566534	D002544	ARTEMETHER	Cerebral Infarction	0	0.0794505	D012893 ||| D007319 ||| D000740 ||| D011537 ||| D014717	Sleep Wake Disorders ||| Sleep Initiation and Maintenance Disorders ||| Anemia ||| Pruritus ||| Vertigo
	CHEMBL566534	D050197	ARTEMETHER	Arteriosclerosis	0	0.0709581	D012893 ||| D007319 ||| D000740 ||| D011537 ||| D014717	Sleep Wake Disorders ||| Sleep Initiation and Maintenance Disorders ||| Anemia ||| Pruritus ||| Vertigo
	CHEMBL566534	D010689	ARTEMETHER	Phlebitis	0	0.0514696	D012893 ||| D007319 ||| D000740 ||| D011537 ||| D014717	Sleep Wake Disorders ||| Sleep Initiation and Maintenance Disorders ||| Anemia ||| Pruritus ||| Vertigo
	CHEMBL566534	D006484	ARTEMETHER	Hemorrhoids	0	0.0304456	D012893 ||| D007319 ||| D000740 ||| D011537 ||| D014717	Sleep Wake Disorders ||| Sleep Initiation and Maintenance Disorders ||| Anemia ||| Pruritus ||| Vertigo
	CHEMBL566534	D007022	ARTEMETHER	Hypotension	0	0.0859125	D012893 ||| D007319 ||| D000740 ||| D011537 ||| D014717	Sleep Wake Disorders ||| Sleep Initiation and Maintenance Disorders ||| Anemia ||| Pruritus ||| Vertigo
	CHEMBL566534	D012852	ARTEMETHER	Sinusitis	0	0.0351667	D012893 ||| D007319 ||| D000740 ||| D011537 ||| D014717	Sleep Wake Disorders ||| Sleep Initiation and Maintenance Disorders ||| Anemia ||| Pruritus ||| Vertigo
	CHEMBL566534	D010996	ARTEMETHER	Pleural Effusion	0	0.0455149	D012893 ||| D007319 ||| D000740 ||| D011537 ||| D014717	Sleep Wake Disorders ||| Sleep Initiation and Maintenance Disorders ||| Anemia ||| Pruritus ||| Vertigo
	CHEMBL566534	D011030	ARTEMETHER	Pneumothorax	0	0.0155671	D012893 ||| D007319 ||| D000740 ||| D011537 ||| D014717	Sleep Wake Disorders ||| Sleep Initiation and Maintenance Disorders ||| Anemia ||| Pruritus ||| Vertigo
	CHEMBL566534	D014060	ARTEMETHER	Tongue Diseases	0	0.0427953	D012893 ||| D007319 ||| D000740 ||| D011537 ||| D014717	Sleep Wake Disorders ||| Sleep Initiation and Maintenance Disorders ||| Anemia ||| Pruritus ||| Vertigo
	CHEMBL566534	D004941	ARTEMETHER	Esophagitis	0	0.0355332	D012893 ||| D007319 ||| D000740 ||| D011537 ||| D014717	Sleep Wake Disorders ||| Sleep Initiation and Maintenance Disorders ||| Anemia ||| Pruritus ||| Vertigo
	CHEMBL566534	D013276	ARTEMETHER	Stomach Ulcer	0	0.0177462	D012893 ||| D007319 ||| D000740 ||| D011537 ||| D014717	Sleep Wake Disorders ||| Sleep Initiation and Maintenance Disorders ||| Anemia ||| Pruritus ||| Vertigo
	CHEMBL566534	D004415	ARTEMETHER	Dyspepsia	0	0.0536891	D012893 ||| D007319 ||| D000740 ||| D011537 ||| D014717	Sleep Wake Disorders ||| Sleep Initiation and Maintenance Disorders ||| Anemia ||| Pruritus ||| Vertigo
	CHEMBL566534	D002769	ARTEMETHER	Cholelithiasis	0	0.0420638	D012893 ||| D007319 ||| D000740 ||| D011537 ||| D014717	Sleep Wake Disorders ||| Sleep Initiation and Maintenance Disorders ||| Anemia ||| Pruritus ||| Vertigo
	CHEMBL566534	D002764	ARTEMETHER	Cholecystitis	0	0.0304335	D012893 ||| D007319 ||| D000740 ||| D011537 ||| D014717	Sleep Wake Disorders ||| Sleep Initiation and Maintenance Disorders ||| Anemia ||| Pruritus ||| Vertigo
	CHEMBL566534	D010195	ARTEMETHER	Pancreatitis	0	0.0849697	D012893 ||| D007319 ||| D000740 ||| D011537 ||| D014717	Sleep Wake Disorders ||| Sleep Initiation and Maintenance Disorders ||| Anemia ||| Pruritus ||| Vertigo
	CHEMBL566534	D008286	ARTEMETHER	Malabsorption Syndromes	0	0.0661424	D012893 ||| D007319 ||| D000740 ||| D011537 ||| D014717	Sleep Wake Disorders ||| Sleep Initiation and Maintenance Disorders ||| Anemia ||| Pruritus ||| Vertigo
	CHEMBL566534	D002481	ARTEMETHER	Cellulitis	0	0.124587	D012893 ||| D007319 ||| D000740 ||| D011537 ||| D014717	Sleep Wake Disorders ||| Sleep Initiation and Maintenance Disorders ||| Anemia ||| Pruritus ||| Vertigo
	CHEMBL566534	D011537	ARTEMETHER	Pruritus	1	0.0742741	D012893 ||| D007319 ||| D000740 ||| D014717	Sleep Wake Disorders ||| Sleep Initiation and Maintenance Disorders ||| Anemia ||| Vertigo
	CHEMBL566534	D008010	ARTEMETHER	Lichen Planus	0	0.0515218	D012893 ||| D007319 ||| D000740 ||| D011537 ||| D014717	Sleep Wake Disorders ||| Sleep Initiation and Maintenance Disorders ||| Anemia ||| Pruritus ||| Vertigo
	CHEMBL566534	D017492	ARTEMETHER	Keratosis, Seborrheic	0	0.0921162	D012893 ||| D007319 ||| D000740 ||| D011537 ||| D014717	Sleep Wake Disorders ||| Sleep Initiation and Maintenance Disorders ||| Anemia ||| Pruritus ||| Vertigo
	CHEMBL566534	D011704	ARTEMETHER	Pyelonephritis	0	0.0429693	D012893 ||| D007319 ||| D000740 ||| D011537 ||| D014717	Sleep Wake Disorders ||| Sleep Initiation and Maintenance Disorders ||| Anemia ||| Pruritus ||| Vertigo
	CHEMBL566534	D058186	ARTEMETHER	Acute Kidney Injury	0	0.0330616	D012893 ||| D007319 ||| D000740 ||| D011537 ||| D014717	Sleep Wake Disorders ||| Sleep Initiation and Maintenance Disorders ||| Anemia ||| Pruritus ||| Vertigo
	CHEMBL566534	D007676	ARTEMETHER	Kidney Failure, Chronic	0	0.0445903	D012893 ||| D007319 ||| D000740 ||| D011537 ||| D014717	Sleep Wake Disorders ||| Sleep Initiation and Maintenance Disorders ||| Anemia ||| Pruritus ||| Vertigo
	CHEMBL566534	D003556	ARTEMETHER	Cystitis	0	0.039373	D012893 ||| D007319 ||| D000740 ||| D011537 ||| D014717	Sleep Wake Disorders ||| Sleep Initiation and Maintenance Disorders ||| Anemia ||| Pruritus ||| Vertigo
	CHEMBL566534	D011470	ARTEMETHER	Prostatic Hyperplasia	0	0.0227044	D012893 ||| D007319 ||| D000740 ||| D011537 ||| D014717	Sleep Wake Disorders ||| Sleep Initiation and Maintenance Disorders ||| Anemia ||| Pruritus ||| Vertigo
	CHEMBL566534	D011472	ARTEMETHER	Prostatitis	0	0.0328058	D012893 ||| D007319 ||| D000740 ||| D011537 ||| D014717	Sleep Wake Disorders ||| Sleep Initiation and Maintenance Disorders ||| Anemia ||| Pruritus ||| Vertigo
	CHEMBL566534	D005348	ARTEMETHER	Fibrocystic Breast Disease	0	0.0255848	D012893 ||| D007319 ||| D000740 ||| D011537 ||| D014717	Sleep Wake Disorders ||| Sleep Initiation and Maintenance Disorders ||| Anemia ||| Pruritus ||| Vertigo
	CHEMBL566534	D006177	ARTEMETHER	Gynecomastia	0	0.0195901	D012893 ||| D007319 ||| D000740 ||| D011537 ||| D014717	Sleep Wake Disorders ||| Sleep Initiation and Maintenance Disorders ||| Anemia ||| Pruritus ||| Vertigo
	CHEMBL566534	D004715	ARTEMETHER	Endometriosis	0	0.023723	D012893 ||| D007319 ||| D000740 ||| D011537 ||| D014717	Sleep Wake Disorders ||| Sleep Initiation and Maintenance Disorders ||| Anemia ||| Pruritus ||| Vertigo
	CHEMBL566534	D003680	ARTEMETHER	Deglutition Disorders	0	0.0252269	D012893 ||| D007319 ||| D000740 ||| D011537 ||| D014717	Sleep Wake Disorders ||| Sleep Initiation and Maintenance Disorders ||| Anemia ||| Pruritus ||| Vertigo
	CHEMBL566534	D001201	ARTEMETHER	Ascites	0	0.00889065	D012893 ||| D007319 ||| D000740 ||| D011537 ||| D014717	Sleep Wake Disorders ||| Sleep Initiation and Maintenance Disorders ||| Anemia ||| Pruritus ||| Vertigo
	CHEMBL566534	D005076	ARTEMETHER	Exanthema	0	0.0597664	D012893 ||| D007319 ||| D000740 ||| D011537 ||| D014717	Sleep Wake Disorders ||| Sleep Initiation and Maintenance Disorders ||| Anemia ||| Pruritus ||| Vertigo
	CHEMBL566534	D014717	ARTEMETHER	Vertigo	1	0.0281919	D012893 ||| D007319 ||| D000740 ||| D011537	Sleep Wake Disorders ||| Sleep Initiation and Maintenance Disorders ||| Anemia ||| Pruritus
	CHEMBL566534	D013575	ARTEMETHER	Syncope	0	0.0672293	D012893 ||| D007319 ||| D000740 ||| D011537 ||| D014717	Sleep Wake Disorders ||| Sleep Initiation and Maintenance Disorders ||| Anemia ||| Pruritus ||| Vertigo
	CHEMBL566534	D007766	ARTEMETHER	Lacrimal Apparatus Diseases	0	0.0751722	D012893 ||| D007319 ||| D000740 ||| D011537 ||| D014717	Sleep Wake Disorders ||| Sleep Initiation and Maintenance Disorders ||| Anemia ||| Pruritus ||| Vertigo
	CHEMBL566534	D006471	ARTEMETHER	Gastrointestinal Hemorrhage	0	0.0584207	D012893 ||| D007319 ||| D000740 ||| D011537 ||| D014717	Sleep Wake Disorders ||| Sleep Initiation and Maintenance Disorders ||| Anemia ||| Pruritus ||| Vertigo
	CHEMBL566534	D010437	ARTEMETHER	Peptic Ulcer	0	0.0263658	D012893 ||| D007319 ||| D000740 ||| D011537 ||| D014717	Sleep Wake Disorders ||| Sleep Initiation and Maintenance Disorders ||| Anemia ||| Pruritus ||| Vertigo
	CHEMBL566534	D005921	ARTEMETHER	Glomerulonephritis	0	0.0524148	D012893 ||| D007319 ||| D000740 ||| D011537 ||| D014717	Sleep Wake Disorders ||| Sleep Initiation and Maintenance Disorders ||| Anemia ||| Pruritus ||| Vertigo
	CHEMBL566534	D006333	ARTEMETHER	Heart Failure	0	0.0947043	D012893 ||| D007319 ||| D000740 ||| D011537 ||| D014717	Sleep Wake Disorders ||| Sleep Initiation and Maintenance Disorders ||| Anemia ||| Pruritus ||| Vertigo
	CHEMBL566534	D006547	ARTEMETHER	Hernia	0	0.00456734	D012893 ||| D007319 ||| D000740 ||| D011537 ||| D014717	Sleep Wake Disorders ||| Sleep Initiation and Maintenance Disorders ||| Anemia ||| Pruritus ||| Vertigo
	CHEMBL566534	D006689	ARTEMETHER	Hodgkin Disease	0	0.014135	D012893 ||| D007319 ||| D000740 ||| D011537 ||| D014717	Sleep Wake Disorders ||| Sleep Initiation and Maintenance Disorders ||| Anemia ||| Pruritus ||| Vertigo
	CHEMBL566534	D008113	ARTEMETHER	Liver Neoplasms	0	0.0492884	D012893 ||| D007319 ||| D000740 ||| D011537 ||| D014717	Sleep Wake Disorders ||| Sleep Initiation and Maintenance Disorders ||| Anemia ||| Pruritus ||| Vertigo
	CHEMBL566534	D010051	ARTEMETHER	Ovarian Neoplasms	0	0.03866	D012893 ||| D007319 ||| D000740 ||| D011537 ||| D014717	Sleep Wake Disorders ||| Sleep Initiation and Maintenance Disorders ||| Anemia ||| Pruritus ||| Vertigo
	CHEMBL566534	D011471	ARTEMETHER	Prostatic Neoplasms	0	0.0564388	D012893 ||| D007319 ||| D000740 ||| D011537 ||| D014717	Sleep Wake Disorders ||| Sleep Initiation and Maintenance Disorders ||| Anemia ||| Pruritus ||| Vertigo
	CHEMBL566534	D000647	ARTEMETHER	Amnesia	0	0.0366938	D012893 ||| D007319 ||| D000740 ||| D011537 ||| D014717	Sleep Wake Disorders ||| Sleep Initiation and Maintenance Disorders ||| Anemia ||| Pruritus ||| Vertigo
	CHEMBL566534	D007951	ARTEMETHER	Leukemia, Myeloid	0	0.0331743	D012893 ||| D007319 ||| D000740 ||| D011537 ||| D014717	Sleep Wake Disorders ||| Sleep Initiation and Maintenance Disorders ||| Anemia ||| Pruritus ||| Vertigo
	CHEMBL566534	D000152	ARTEMETHER	Acne Vulgaris	0	0.0773687	D012893 ||| D007319 ||| D000740 ||| D011537 ||| D014717	Sleep Wake Disorders ||| Sleep Initiation and Maintenance Disorders ||| Anemia ||| Pruritus ||| Vertigo
	CHEMBL566534	D000740	ARTEMETHER	Anemia	1	0.0176823	D012893 ||| D007319 ||| D011537 ||| D014717	Sleep Wake Disorders ||| Sleep Initiation and Maintenance Disorders ||| Pruritus ||| Vertigo
	CHEMBL566534	D001064	ARTEMETHER	Appendicitis	0	0.0254607	D012893 ||| D007319 ||| D000740 ||| D011537 ||| D014717	Sleep Wake Disorders ||| Sleep Initiation and Maintenance Disorders ||| Anemia ||| Pruritus ||| Vertigo
	CHEMBL566534	D003248	ARTEMETHER	Constipation	0	0.0598723	D012893 ||| D007319 ||| D000740 ||| D011537 ||| D014717	Sleep Wake Disorders ||| Sleep Initiation and Maintenance Disorders ||| Anemia ||| Pruritus ||| Vertigo
	CHEMBL566534	D015352	ARTEMETHER	Dry Eye Syndromes	0	0.0281513	D012893 ||| D007319 ||| D000740 ||| D011537 ||| D014717	Sleep Wake Disorders ||| Sleep Initiation and Maintenance Disorders ||| Anemia ||| Pruritus ||| Vertigo
	CHEMBL566534	D004381	ARTEMETHER	Duodenal Ulcer	0	0.0350996	D012893 ||| D007319 ||| D000740 ||| D011537 ||| D014717	Sleep Wake Disorders ||| Sleep Initiation and Maintenance Disorders ||| Anemia ||| Pruritus ||| Vertigo
	CHEMBL566534	D015837	ARTEMETHER	Vestibular Diseases	0	0.055788	D012893 ||| D007319 ||| D000740 ||| D011537 ||| D014717	Sleep Wake Disorders ||| Sleep Initiation and Maintenance Disorders ||| Anemia ||| Pruritus ||| Vertigo
	CHEMBL566534	D005705	ARTEMETHER	Gallbladder Diseases	0	0.0392577	D012893 ||| D007319 ||| D000740 ||| D011537 ||| D014717	Sleep Wake Disorders ||| Sleep Initiation and Maintenance Disorders ||| Anemia ||| Pruritus ||| Vertigo
	CHEMBL566534	D006073	ARTEMETHER	Gout	0	0.0504876	D012893 ||| D007319 ||| D000740 ||| D011537 ||| D014717	Sleep Wake Disorders ||| Sleep Initiation and Maintenance Disorders ||| Anemia ||| Pruritus ||| Vertigo
	CHEMBL566534	D001145	ARTEMETHER	Arrhythmias, Cardiac	0	0.00576278	D012893 ||| D007319 ||| D000740 ||| D011537 ||| D014717	Sleep Wake Disorders ||| Sleep Initiation and Maintenance Disorders ||| Anemia ||| Pruritus ||| Vertigo
	CHEMBL566534	D043183	ARTEMETHER	Irritable Bowel Syndrome	0	0.0510629	D012893 ||| D007319 ||| D000740 ||| D011537 ||| D014717	Sleep Wake Disorders ||| Sleep Initiation and Maintenance Disorders ||| Anemia ||| Pruritus ||| Vertigo
	CHEMBL566534	D001851	ARTEMETHER	Bone Diseases, Metabolic	0	0.0638864	D012893 ||| D007319 ||| D000740 ||| D011537 ||| D014717	Sleep Wake Disorders ||| Sleep Initiation and Maintenance Disorders ||| Anemia ||| Pruritus ||| Vertigo
	CHEMBL566534	D010024	ARTEMETHER	Osteoporosis	0	0.0703274	D012893 ||| D007319 ||| D000740 ||| D011537 ||| D014717	Sleep Wake Disorders ||| Sleep Initiation and Maintenance Disorders ||| Anemia ||| Pruritus ||| Vertigo
	CHEMBL566534	D009443	ARTEMETHER	Neuritis	0	0.0343062	D012893 ||| D007319 ||| D000740 ||| D011537 ||| D014717	Sleep Wake Disorders ||| Sleep Initiation and Maintenance Disorders ||| Anemia ||| Pruritus ||| Vertigo
	CHEMBL566534	D010538	ARTEMETHER	Peritonitis	0	0.102788	D012893 ||| D007319 ||| D000740 ||| D011537 ||| D014717	Sleep Wake Disorders ||| Sleep Initiation and Maintenance Disorders ||| Anemia ||| Pruritus ||| Vertigo
	CHEMBL566534	D010998	ARTEMETHER	Pleurisy	0	0.060656	D012893 ||| D007319 ||| D000740 ||| D011537 ||| D014717	Sleep Wake Disorders ||| Sleep Initiation and Maintenance Disorders ||| Anemia ||| Pruritus ||| Vertigo
	CHEMBL566534	D011565	ARTEMETHER	Psoriasis	0	0.0185376	D012893 ||| D007319 ||| D000740 ||| D011537 ||| D014717	Sleep Wake Disorders ||| Sleep Initiation and Maintenance Disorders ||| Anemia ||| Pruritus ||| Vertigo
	CHEMBL566534	D012163	ARTEMETHER	Retinal Detachment	0	0.0464865	D012893 ||| D007319 ||| D000740 ||| D011537 ||| D014717	Sleep Wake Disorders ||| Sleep Initiation and Maintenance Disorders ||| Anemia ||| Pruritus ||| Vertigo
	CHEMBL566534	D012393	ARTEMETHER	Rosacea	0	0.0739288	D012893 ||| D007319 ||| D000740 ||| D011537 ||| D014717	Sleep Wake Disorders ||| Sleep Initiation and Maintenance Disorders ||| Anemia ||| Pruritus ||| Vertigo
	CHEMBL566534	D006042	ARTEMETHER	Goiter	0	0.0415208	D012893 ||| D007319 ||| D000740 ||| D011537 ||| D014717	Sleep Wake Disorders ||| Sleep Initiation and Maintenance Disorders ||| Anemia ||| Pruritus ||| Vertigo
	CHEMBL566534	D002546	ARTEMETHER	Ischemic Attack, Transient	0	0.0931239	D012893 ||| D007319 ||| D000740 ||| D011537 ||| D014717	Sleep Wake Disorders ||| Sleep Initiation and Maintenance Disorders ||| Anemia ||| Pruritus ||| Vertigo
	CHEMBL566534	D000083242	ARTEMETHER	Ischemic Stroke	0	0.01491	D012893 ||| D007319 ||| D000740 ||| D011537 ||| D014717	Sleep Wake Disorders ||| Sleep Initiation and Maintenance Disorders ||| Anemia ||| Pruritus ||| Vertigo
	CHEMBL566534	D012891	ARTEMETHER	Sleep Apnea Syndromes	0	0.51194	D012893 ||| D007319 ||| D000740 ||| D011537 ||| D014717	Sleep Wake Disorders ||| Sleep Initiation and Maintenance Disorders ||| Anemia ||| Pruritus ||| Vertigo
	CHEMBL566534	D013921	ARTEMETHER	Thrombocytopenia	0	0.0731073	D012893 ||| D007319 ||| D000740 ||| D011537 ||| D014717	Sleep Wake Disorders ||| Sleep Initiation and Maintenance Disorders ||| Anemia ||| Pruritus ||| Vertigo
	CHEMBL566534	D015179	ARTEMETHER	Colorectal Neoplasms	0	0.0170744	D012893 ||| D007319 ||| D000740 ||| D014717	Sleep Wake Disorders ||| Sleep Initiation and Maintenance Disorders ||| Anemia ||| Vertigo
	CHEMBL566534	D006627	ARTEMETHER	Hirschsprung Disease	0	0.0178627	D012893 ||| D007319 ||| D000740 ||| D014717	Sleep Wake Disorders ||| Sleep Initiation and Maintenance Disorders ||| Anemia ||| Vertigo
	CHEMBL566534	D013964	ARTEMETHER	Thyroid Neoplasms	0	0.0400758	D012893 ||| D007319 ||| D000740 ||| D014717	Sleep Wake Disorders ||| Sleep Initiation and Maintenance Disorders ||| Anemia ||| Vertigo
	CHEMBL566534	D010001	ARTEMETHER	Osteitis Deformans	0	0.0648797	D012893 ||| D007319 ||| D000740 ||| D014717	Sleep Wake Disorders ||| Sleep Initiation and Maintenance Disorders ||| Anemia ||| Vertigo
	CHEMBL566534	D007018	ARTEMETHER	Hypopituitarism	0	0.0374539	D012893 ||| D007319 ||| D000740 ||| D014717	Sleep Wake Disorders ||| Sleep Initiation and Maintenance Disorders ||| Anemia ||| Vertigo
	CHEMBL566534	D020246	ARTEMETHER	Venous Thrombosis	0	0.0532302	D012893 ||| D007319 ||| D000740 ||| D014717	Sleep Wake Disorders ||| Sleep Initiation and Maintenance Disorders ||| Anemia ||| Vertigo
	CHEMBL566534	D000075224	ARTEMETHER	Cardiac Conduction System Disease	0	0.0348883	D012893 ||| D007319 ||| D000740 ||| D011537 ||| D014717	Sleep Wake Disorders ||| Sleep Initiation and Maintenance Disorders ||| Anemia ||| Pruritus ||| Vertigo
	CHEMBL566534	D003731	ARTEMETHER	Dental Caries	0	0.0515805	D012893 ||| D007319 ||| D000740 ||| D011537 ||| D014717	Sleep Wake Disorders ||| Sleep Initiation and Maintenance Disorders ||| Anemia ||| Pruritus ||| Vertigo
	CHEMBL566534	D005242	ARTEMETHER	Fecal Incontinence	0	0.0432286	D012893 ||| D007319 ||| D000740 ||| D011537 ||| D014717	Sleep Wake Disorders ||| Sleep Initiation and Maintenance Disorders ||| Anemia ||| Pruritus ||| Vertigo
	CHEMBL566534	D016055	ARTEMETHER	Urinary Retention	0	0.0998762	D012893 ||| D007319 ||| D000740 ||| D011537 ||| D014717	Sleep Wake Disorders ||| Sleep Initiation and Maintenance Disorders ||| Anemia ||| Pruritus ||| Vertigo
	CHEMBL566534	D011141	ARTEMETHER	Polyuria	0	0.0422536	D012893 ||| D007319 ||| D000740 ||| D011537 ||| D014717	Sleep Wake Disorders ||| Sleep Initiation and Maintenance Disorders ||| Anemia ||| Pruritus ||| Vertigo
	CHEMBL566534	D007762	ARTEMETHER	Labyrinthitis	0	0.0690273	D012893 ||| D007319 ||| D000740 ||| D011537 ||| D014717	Sleep Wake Disorders ||| Sleep Initiation and Maintenance Disorders ||| Anemia ||| Pruritus ||| Vertigo
	CHEMBL566534	D012878	ARTEMETHER	Skin Neoplasms	0	0.0343094	D012893 ||| D007319 ||| D000740 ||| D011537 ||| D014717	Sleep Wake Disorders ||| Sleep Initiation and Maintenance Disorders ||| Anemia ||| Pruritus ||| Vertigo
	CHEMBL566534	D009260	ARTEMETHER	Nail Diseases	0	0.034702	D012893 ||| D007319 ||| D000740 ||| D011537 ||| D014717	Sleep Wake Disorders ||| Sleep Initiation and Maintenance Disorders ||| Anemia ||| Pruritus ||| Vertigo
	CHEMBL566534	D016491	ARTEMETHER	Peripheral Vascular Diseases	0	0.0697851	D012893 ||| D007319 ||| D000740 ||| D011537 ||| D014717	Sleep Wake Disorders ||| Sleep Initiation and Maintenance Disorders ||| Anemia ||| Pruritus ||| Vertigo
	CHEMBL566534	D011111	ARTEMETHER	Polymyalgia Rheumatica	0	0.094126	D012893 ||| D007319 ||| D000740 ||| D011537 ||| D014717	Sleep Wake Disorders ||| Sleep Initiation and Maintenance Disorders ||| Anemia ||| Pruritus ||| Vertigo
	CHEMBL566534	D013118	ARTEMETHER	Spinal Cord Diseases	0	0.0300472	D012893 ||| D007319 ||| D000740 ||| D011537 ||| D014717	Sleep Wake Disorders ||| Sleep Initiation and Maintenance Disorders ||| Anemia ||| Pruritus ||| Vertigo
	CHEMBL566534	D014581	ARTEMETHER	Urticaria	0	0.115319	D012893 ||| D007319 ||| D000740 ||| D011537 ||| D014717	Sleep Wake Disorders ||| Sleep Initiation and Maintenance Disorders ||| Anemia ||| Pruritus ||| Vertigo
	CHEMBL566534	D014648	ARTEMETHER	Varicose Veins	0	0.0186001	D012893 ||| D007319 ||| D000740 ||| D011537 ||| D014717	Sleep Wake Disorders ||| Sleep Initiation and Maintenance Disorders ||| Anemia ||| Pruritus ||| Vertigo
	CHEMBL566534	D010031	ARTEMETHER	Otitis	0	0.0146732	D012893 ||| D007319 ||| D000740 ||| D011537 ||| D014717	Sleep Wake Disorders ||| Sleep Initiation and Maintenance Disorders ||| Anemia ||| Pruritus ||| Vertigo
	CHEMBL566534	D019966	ARTEMETHER	Substance-Related Disorders	0	0.0699724	D012893 ||| D007319 ||| D000740 ||| D011537 ||| D014717	Sleep Wake Disorders ||| Sleep Initiation and Maintenance Disorders ||| Anemia ||| Pruritus ||| Vertigo
	CHEMBL566534	D015155	ARTEMETHER	Esophageal Spasm, Diffuse	0	0.0277466	D012893 ||| D007319 ||| D000740 ||| D011537 ||| D014717	Sleep Wake Disorders ||| Sleep Initiation and Maintenance Disorders ||| Anemia ||| Pruritus ||| Vertigo
	CHEMBL38827	D001289	LUMEFANTRINE	Attention Deficit Disorder with Hyperactivity	0	0.044577	D012893 ||| D007319 ||| D000740 ||| D014717	Sleep Wake Disorders ||| Sleep Initiation and Maintenance Disorders ||| Anemia ||| Vertigo
	CHEMBL38827	D001008	LUMEFANTRINE	Anxiety Disorders	0	0.0547723	D012893 ||| D007319 ||| D000740 ||| D011537 ||| D014717	Sleep Wake Disorders ||| Sleep Initiation and Maintenance Disorders ||| Anemia ||| Pruritus ||| Vertigo
	CHEMBL38827	D013313	LUMEFANTRINE	Stress Disorders, Post-Traumatic	0	0.0331682	D012893 ||| D007319 ||| D000740 ||| D014717	Sleep Wake Disorders ||| Sleep Initiation and Maintenance Disorders ||| Anemia ||| Vertigo
	CHEMBL38827	D000856	LUMEFANTRINE	Anorexia Nervosa	0	0.0191209	D012893 ||| D007319 ||| D000740 ||| D014717	Sleep Wake Disorders ||| Sleep Initiation and Maintenance Disorders ||| Anemia ||| Vertigo
	CHEMBL38827	D015228	LUMEFANTRINE	Hypertriglyceridemia	0	0.0300329	D012893 ||| D007319 ||| D000740 ||| D014717	Sleep Wake Disorders ||| Sleep Initiation and Maintenance Disorders ||| Anemia ||| Vertigo
	CHEMBL38827	D003324	LUMEFANTRINE	Coronary Artery Disease	0	0.0924412	D012893 ||| D007319 ||| D000740 ||| D011537 ||| D014717	Sleep Wake Disorders ||| Sleep Initiation and Maintenance Disorders ||| Anemia ||| Pruritus ||| Vertigo
	CHEMBL38827	D009765	LUMEFANTRINE	Obesity	0	0.095712	D012893 ||| D007319 ||| D000740 ||| D011537 ||| D014717	Sleep Wake Disorders ||| Sleep Initiation and Maintenance Disorders ||| Anemia ||| Pruritus ||| Vertigo
	CHEMBL38827	D020177	LUMEFANTRINE	Idiopathic Hypersomnia	0	0.0522783	D007319	Sleep Initiation and Maintenance Disorders
	CHEMBL38827	D010300	LUMEFANTRINE	Parkinson Disease	0	0.039191	D012893 ||| D007319 ||| D000740 ||| D011537 ||| D014717	Sleep Wake Disorders ||| Sleep Initiation and Maintenance Disorders ||| Anemia ||| Pruritus ||| Vertigo
	CHEMBL38827	D013771	LUMEFANTRINE	Tetralogy of Fallot	0	0.0667855	D012893 ||| D007319 ||| D000740 ||| D014717	Sleep Wake Disorders ||| Sleep Initiation and Maintenance Disorders ||| Anemia ||| Vertigo
	CHEMBL38827	D001172	LUMEFANTRINE	Arthritis, Rheumatoid	0	0.03719	D012893 ||| D007319 ||| D000740 ||| D011537 ||| D014717	Sleep Wake Disorders ||| Sleep Initiation and Maintenance Disorders ||| Anemia ||| Pruritus ||| Vertigo
	CHEMBL38827	D003424	LUMEFANTRINE	Crohn Disease	0	0.0386621	D012893 ||| D007319 ||| D000740 ||| D014717	Sleep Wake Disorders ||| Sleep Initiation and Maintenance Disorders ||| Anemia ||| Vertigo
	CHEMBL38827	D003093	LUMEFANTRINE	Colitis, Ulcerative	0	0.0221102	D012893 ||| D007319 ||| D000740 ||| D014717	Sleep Wake Disorders ||| Sleep Initiation and Maintenance Disorders ||| Anemia ||| Vertigo
	CHEMBL38827	D015212	LUMEFANTRINE	Inflammatory Bowel Diseases	0	0.0341682	D012893 ||| D007319 ||| D000740 ||| D011537 ||| D014717	Sleep Wake Disorders ||| Sleep Initiation and Maintenance Disorders ||| Anemia ||| Pruritus ||| Vertigo
	CHEMBL38827	D002761	LUMEFANTRINE	Cholangitis	0	0.0281275	D012893 ||| D007319 ||| D000740 ||| D014717	Sleep Wake Disorders ||| Sleep Initiation and Maintenance Disorders ||| Anemia ||| Vertigo
	CHEMBL38827	D017098	LUMEFANTRINE	IgA Deficiency	0	0.0109823	D012893 ||| D007319 ||| D000740 ||| D014717	Sleep Wake Disorders ||| Sleep Initiation and Maintenance Disorders ||| Anemia ||| Vertigo
	CHEMBL38827	D008268	LUMEFANTRINE	Macular Degeneration	0	0.0309001	D012893 ||| D007319 ||| D000740 ||| D011537 ||| D014717	Sleep Wake Disorders ||| Sleep Initiation and Maintenance Disorders ||| Anemia ||| Pruritus ||| Vertigo
	CHEMBL38827	D034381	LUMEFANTRINE	Hearing Loss	0	0.0320002	D012893 ||| D007319 ||| D000740 ||| D014717	Sleep Wake Disorders ||| Sleep Initiation and Maintenance Disorders ||| Anemia ||| Vertigo
	CHEMBL38827	D014012	LUMEFANTRINE	Tinnitus	0	0.0349662	D007319	Sleep Initiation and Maintenance Disorders
	CHEMBL38827	D000505	LUMEFANTRINE	Alopecia	0	0.0168138	D012893 ||| D007319 ||| D000740 ||| D014717	Sleep Wake Disorders ||| Sleep Initiation and Maintenance Disorders ||| Anemia ||| Vertigo
	CHEMBL38827	D019226	LUMEFANTRINE	Oral Ulcer	0	0.0769253	D012893 ||| D007319 ||| D000740 ||| D014717	Sleep Wake Disorders ||| Sleep Initiation and Maintenance Disorders ||| Anemia ||| Vertigo
	CHEMBL38827	D000787	LUMEFANTRINE	Angina Pectoris	0	0.0860379	D012893 ||| D007319 ||| D000740 ||| D011537 ||| D014717	Sleep Wake Disorders ||| Sleep Initiation and Maintenance Disorders ||| Anemia ||| Pruritus ||| Vertigo
	CHEMBL38827	D065631	LUMEFANTRINE	Rhinitis, Allergic	0	0.0533239	D012893 ||| D007319 ||| D000740 ||| D011537 ||| D014717	Sleep Wake Disorders ||| Sleep Initiation and Maintenance Disorders ||| Anemia ||| Pruritus ||| Vertigo
	CHEMBL38827	D001249	LUMEFANTRINE	Asthma	0	0.0805973	D012893 ||| D007319 ||| D000740 ||| D011537 ||| D014717	Sleep Wake Disorders ||| Sleep Initiation and Maintenance Disorders ||| Anemia ||| Pruritus ||| Vertigo
	CHEMBL38827	D005764	LUMEFANTRINE	Gastroesophageal Reflux	0	0.108774	D012893 ||| D007319 ||| D000740 ||| D011537 ||| D014717	Sleep Wake Disorders ||| Sleep Initiation and Maintenance Disorders ||| Anemia ||| Pruritus ||| Vertigo
	CHEMBL38827	D007037	LUMEFANTRINE	Hypothyroidism	0	0.0540569	D012893 ||| D007319 ||| D000740 ||| D014717	Sleep Wake Disorders ||| Sleep Initiation and Maintenance Disorders ||| Anemia ||| Vertigo
	CHEMBL38827	D008881	LUMEFANTRINE	Migraine Disorders	0	0.0483159	D012893 ||| D007319 ||| D000740 ||| D011537 ||| D014717	Sleep Wake Disorders ||| Sleep Initiation and Maintenance Disorders ||| Anemia ||| Pruritus ||| Vertigo
	CHEMBL38827	D004485	LUMEFANTRINE	Eczema	0	0.00933512	D012893 ||| D007319 ||| D000740 ||| D011537 ||| D014717	Sleep Wake Disorders ||| Sleep Initiation and Maintenance Disorders ||| Anemia ||| Pruritus ||| Vertigo
	CHEMBL38827	D006937	LUMEFANTRINE	Hypercholesterolemia	0	0.0803294	D012893 ||| D007319 ||| D000740 ||| D011537 ||| D014717	Sleep Wake Disorders ||| Sleep Initiation and Maintenance Disorders ||| Anemia ||| Pruritus ||| Vertigo
	CHEMBL38827	D012626	LUMEFANTRINE	Sebaceous Gland Neoplasms	0	0.0464638	D012893 ||| D007319 ||| D000740 ||| D014717	Sleep Wake Disorders ||| Sleep Initiation and Maintenance Disorders ||| Anemia ||| Vertigo
	CHEMBL38827	D001943	LUMEFANTRINE	Breast Neoplasms	0	0.0214452	D012893 ||| D007319 ||| D000740 ||| D011537 ||| D014717	Sleep Wake Disorders ||| Sleep Initiation and Maintenance Disorders ||| Anemia ||| Pruritus ||| Vertigo
	CHEMBL38827	D002280	LUMEFANTRINE	Carcinoma, Basal Cell	0	0.0143391	D012893 ||| D007319 ||| D000740 ||| D011537 ||| D014717	Sleep Wake Disorders ||| Sleep Initiation and Maintenance Disorders ||| Anemia ||| Pruritus ||| Vertigo
	CHEMBL38827	D000230	LUMEFANTRINE	Adenocarcinoma	0	0.00865675	D012893 ||| D007319 ||| D000740 ||| D014717	Sleep Wake Disorders ||| Sleep Initiation and Maintenance Disorders ||| Anemia ||| Vertigo
	CHEMBL38827	D002386	LUMEFANTRINE	Cataract	0	0.030564	D012893 ||| D007319 ||| D000740 ||| D011537 ||| D014717	Sleep Wake Disorders ||| Sleep Initiation and Maintenance Disorders ||| Anemia ||| Pruritus ||| Vertigo
	CHEMBL38827	D006552	LUMEFANTRINE	Hernia, Inguinal	0	0.0700233	D012893 ||| D007319 ||| D000740 ||| D011537 ||| D014717	Sleep Wake Disorders ||| Sleep Initiation and Maintenance Disorders ||| Anemia ||| Pruritus ||| Vertigo
	CHEMBL38827	D012005	LUMEFANTRINE	Rectal Prolapse	0	0.0329391	D012893 ||| D007319 ||| D000740 ||| D014717	Sleep Wake Disorders ||| Sleep Initiation and Maintenance Disorders ||| Anemia ||| Vertigo
	CHEMBL38827	D014029	LUMEFANTRINE	Tobacco Use Disorder	0	0.0367907	D012893 ||| D007319 ||| D000740 ||| D014717	Sleep Wake Disorders ||| Sleep Initiation and Maintenance Disorders ||| Anemia ||| Vertigo
	CHEMBL38827	D009203	LUMEFANTRINE	Myocardial Infarction	0	0.0853788	D012893 ||| D007319 ||| D000740 ||| D011537 ||| D014717	Sleep Wake Disorders ||| Sleep Initiation and Maintenance Disorders ||| Anemia ||| Pruritus ||| Vertigo
	CHEMBL38827	D005756	LUMEFANTRINE	Gastritis	0	0.0755127	D012893 ||| D007319 ||| D000740 ||| D011537 ||| D014717	Sleep Wake Disorders ||| Sleep Initiation and Maintenance Disorders ||| Anemia ||| Pruritus ||| Vertigo
	CHEMBL38827	D006548	LUMEFANTRINE	Hernia, Diaphragmatic	0	0.0665891	D012893 ||| D007319 ||| D000740 ||| D011537 ||| D014717	Sleep Wake Disorders ||| Sleep Initiation and Maintenance Disorders ||| Anemia ||| Pruritus ||| Vertigo
	CHEMBL38827	D000076385	LUMEFANTRINE	Diverticular Diseases	0	0.0724255	D012893 ||| D007319 ||| D000740 ||| D014717	Sleep Wake Disorders ||| Sleep Initiation and Maintenance Disorders ||| Anemia ||| Vertigo
	CHEMBL38827	D007319	LUMEFANTRINE	Sleep Initiation and Maintenance Disorders	1	0.062328	D012893 ||| D000740 ||| D011537 ||| D014717	Sleep Wake Disorders ||| Anemia ||| Pruritus ||| Vertigo
	CHEMBL38827	D009290	LUMEFANTRINE	Narcolepsy	0	0.0462531	D012893 ||| D007319 ||| D000740 ||| D011537 ||| D014717	Sleep Wake Disorders ||| Sleep Initiation and Maintenance Disorders ||| Anemia ||| Pruritus ||| Vertigo
	CHEMBL38827	D003922	LUMEFANTRINE	Diabetes Mellitus, Type 1	0	0.00975105	D012893 ||| D007319 ||| D000740 ||| D014717	Sleep Wake Disorders ||| Sleep Initiation and Maintenance Disorders ||| Anemia ||| Vertigo
	CHEMBL38827	D002446	LUMEFANTRINE	Celiac Disease	0	0.0204271	D012893 ||| D007319 ||| D000740 ||| D014717	Sleep Wake Disorders ||| Sleep Initiation and Maintenance Disorders ||| Anemia ||| Vertigo
	CHEMBL38827	D008105	LUMEFANTRINE	Liver Cirrhosis, Biliary	0	0.0416018	D012893 ||| D007319 ||| D000740 ||| D014717	Sleep Wake Disorders ||| Sleep Initiation and Maintenance Disorders ||| Anemia ||| Vertigo
	CHEMBL38827	D014820	LUMEFANTRINE	Vitiligo	0	0.0326481	D012893 ||| D007319 ||| D000740 ||| D014717	Sleep Wake Disorders ||| Sleep Initiation and Maintenance Disorders ||| Anemia ||| Vertigo
	CHEMBL38827	D009798	LUMEFANTRINE	Ocular Hypertension	0	0.0336413	D012893 ||| D007319 ||| D000740 ||| D014717	Sleep Wake Disorders ||| Sleep Initiation and Maintenance Disorders ||| Anemia ||| Vertigo
	CHEMBL38827	D009447	LUMEFANTRINE	Neuroblastoma	0	0.0485005	D012893 ||| D007319 ||| D000740 ||| D014717	Sleep Wake Disorders ||| Sleep Initiation and Maintenance Disorders ||| Anemia ||| Vertigo
	CHEMBL38827	D012559	LUMEFANTRINE	Schizophrenia	0	0.0492076	D012893 ||| D007319 ||| D000740 ||| D011537 ||| D014717	Sleep Wake Disorders ||| Sleep Initiation and Maintenance Disorders ||| Anemia ||| Pruritus ||| Vertigo
	CHEMBL38827	D000690	LUMEFANTRINE	Amyotrophic Lateral Sclerosis	0	0.0477532	D012893 ||| D007319 ||| D000740 ||| D014717	Sleep Wake Disorders ||| Sleep Initiation and Maintenance Disorders ||| Anemia ||| Vertigo
	CHEMBL38827	D008180	LUMEFANTRINE	Lupus Erythematosus, Systemic	0	0.0184094	D012893 ||| D007319 ||| D000740 ||| D011537 ||| D014717	Sleep Wake Disorders ||| Sleep Initiation and Maintenance Disorders ||| Anemia ||| Pruritus ||| Vertigo
	CHEMBL38827	D000437	LUMEFANTRINE	Alcoholism	0	0.0320293	D012893 ||| D007319 ||| D000740 ||| D014717	Sleep Wake Disorders ||| Sleep Initiation and Maintenance Disorders ||| Anemia ||| Vertigo
	CHEMBL38827	D000067877	LUMEFANTRINE	Autism Spectrum Disorder	0	0.067901	D012893 ||| D007319 ||| D000740 ||| D014717	Sleep Wake Disorders ||| Sleep Initiation and Maintenance Disorders ||| Anemia ||| Vertigo
	CHEMBL38827	D001714	LUMEFANTRINE	Bipolar Disorder	0	0.089269	D012893 ||| D007319 ||| D000740 ||| D011537 ||| D014717	Sleep Wake Disorders ||| Sleep Initiation and Maintenance Disorders ||| Anemia ||| Pruritus ||| Vertigo
	CHEMBL38827	D009771	LUMEFANTRINE	Obsessive-Compulsive Disorder	0	0.0400197	D012893 ||| D007319 ||| D000740 ||| D014717	Sleep Wake Disorders ||| Sleep Initiation and Maintenance Disorders ||| Anemia ||| Vertigo
	CHEMBL38827	D003924	LUMEFANTRINE	Diabetes Mellitus, Type 2	0	0.0445905	D012893 ||| D007319 ||| D000740 ||| D014717	Sleep Wake Disorders ||| Sleep Initiation and Maintenance Disorders ||| Anemia ||| Vertigo
	CHEMBL38827	D000544	LUMEFANTRINE	Alzheimer Disease	0	0.0413289	D012893 ||| D007319 ||| D000740 ||| D014717	Sleep Wake Disorders ||| Sleep Initiation and Maintenance Disorders ||| Anemia ||| Vertigo
	CHEMBL38827	D004827	LUMEFANTRINE	Epilepsy	0	0.0616912	D012893 ||| D007319 ||| D000740 ||| D011537 ||| D014717	Sleep Wake Disorders ||| Sleep Initiation and Maintenance Disorders ||| Anemia ||| Pruritus ||| Vertigo
	CHEMBL38827	D005901	LUMEFANTRINE	Glaucoma	0	0.0284261	D012893 ||| D007319 ||| D000740 ||| D011537 ||| D014717	Sleep Wake Disorders ||| Sleep Initiation and Maintenance Disorders ||| Anemia ||| Pruritus ||| Vertigo
	CHEMBL38827	D051436	LUMEFANTRINE	Renal Insufficiency, Chronic	0	0.0861219	D012893 ||| D007319 ||| D000740 ||| D014717	Sleep Wake Disorders ||| Sleep Initiation and Maintenance Disorders ||| Anemia ||| Vertigo
	CHEMBL38827	D013167	LUMEFANTRINE	Spondylitis, Ankylosing	0	0.0182451	D012893 ||| D007319 ||| D000740 ||| D014717	Sleep Wake Disorders ||| Sleep Initiation and Maintenance Disorders ||| Anemia ||| Vertigo
	CHEMBL38827	D003863	LUMEFANTRINE	Depression	0	0.173462	D012893 ||| D007319 ||| D000740 ||| D011537 ||| D014717	Sleep Wake Disorders ||| Sleep Initiation and Maintenance Disorders ||| Anemia ||| Pruritus ||| Vertigo
	CHEMBL38827	D010003	LUMEFANTRINE	Osteoarthritis	0	0.120042	D012893 ||| D007319 ||| D000740 ||| D011537 ||| D014717	Sleep Wake Disorders ||| Sleep Initiation and Maintenance Disorders ||| Anemia ||| Pruritus ||| Vertigo
	CHEMBL38827	D000419	LUMEFANTRINE	Albuminuria	0	0.0114092	D012893 ||| D007319 ||| D000740 ||| D014717	Sleep Wake Disorders ||| Sleep Initiation and Maintenance Disorders ||| Anemia ||| Vertigo
	CHEMBL38827	D001281	LUMEFANTRINE	Atrial Fibrillation	0	0.125659	D012893 ||| D007319 ||| D000740 ||| D011537 ||| D014717	Sleep Wake Disorders ||| Sleep Initiation and Maintenance Disorders ||| Anemia ||| Pruritus ||| Vertigo
	CHEMBL38827	D006973	LUMEFANTRINE	Hypertension	0	0.163216	D012893 ||| D007319 ||| D000740 ||| D011537 ||| D014717	Sleep Wake Disorders ||| Sleep Initiation and Maintenance Disorders ||| Anemia ||| Pruritus ||| Vertigo
	CHEMBL38827	D006327	LUMEFANTRINE	Heart Block	0	0.0584215	D012893 ||| D007319 ||| D000740 ||| D011537 ||| D014717	Sleep Wake Disorders ||| Sleep Initiation and Maintenance Disorders ||| Anemia ||| Pruritus ||| Vertigo
	CHEMBL38827	D055623	LUMEFANTRINE	Keratosis, Actinic	0	0.0505912	D012893 ||| D007319 ||| D000740 ||| D011537 ||| D014717	Sleep Wake Disorders ||| Sleep Initiation and Maintenance Disorders ||| Anemia ||| Pruritus ||| Vertigo
	CHEMBL38827	D001991	LUMEFANTRINE	Bronchitis	0	0.0346231	D012893 ||| D007319 ||| D000740 ||| D011537 ||| D014717	Sleep Wake Disorders ||| Sleep Initiation and Maintenance Disorders ||| Anemia ||| Pruritus ||| Vertigo
	CHEMBL38827	D008175	LUMEFANTRINE	Lung Neoplasms	0	0.0309661	D012893 ||| D007319 ||| D000740 ||| D011537 ||| D014717	Sleep Wake Disorders ||| Sleep Initiation and Maintenance Disorders ||| Anemia ||| Pruritus ||| Vertigo
	CHEMBL38827	D008545	LUMEFANTRINE	Melanoma	0	0.0399707	D012893 ||| D007319 ||| D000740 ||| D011537 ||| D014717	Sleep Wake Disorders ||| Sleep Initiation and Maintenance Disorders ||| Anemia ||| Pruritus ||| Vertigo
	CHEMBL38827	D008228	LUMEFANTRINE	Lymphoma, Non-Hodgkin	0	0.0375751	D012893 ||| D007319 ||| D000740 ||| D011537 ||| D014717	Sleep Wake Disorders ||| Sleep Initiation and Maintenance Disorders ||| Anemia ||| Pruritus ||| Vertigo
	CHEMBL38827	D002294	LUMEFANTRINE	Carcinoma, Squamous Cell	0	0.0274907	D012893 ||| D007319 ||| D000740 ||| D011537 ||| D014717	Sleep Wake Disorders ||| Sleep Initiation and Maintenance Disorders ||| Anemia ||| Pruritus ||| Vertigo
	CHEMBL38827	D002349	LUMEFANTRINE	Carpal Tunnel Syndrome	0	0.0669291	D012893 ||| D007319 ||| D000740 ||| D011537 ||| D014717	Sleep Wake Disorders ||| Sleep Initiation and Maintenance Disorders ||| Anemia ||| Pruritus ||| Vertigo
	CHEMBL38827	D016883	LUMEFANTRINE	Diabetic Ketoacidosis	0	0.0749341	D012893 ||| D007319 ||| D000740 ||| D011537 ||| D014717	Sleep Wake Disorders ||| Sleep Initiation and Maintenance Disorders ||| Anemia ||| Pruritus ||| Vertigo
	CHEMBL38827	D001749	LUMEFANTRINE	Urinary Bladder Neoplasms	0	0.0252533	D012893 ||| D007319 ||| D000740 ||| D011537 ||| D014717	Sleep Wake Disorders ||| Sleep Initiation and Maintenance Disorders ||| Anemia ||| Pruritus ||| Vertigo
	CHEMBL38827	D007889	LUMEFANTRINE	Leiomyoma	0	0.0288687	D012893 ||| D007319 ||| D000740 ||| D011537 ||| D014717	Sleep Wake Disorders ||| Sleep Initiation and Maintenance Disorders ||| Anemia ||| Pruritus ||| Vertigo
	CHEMBL38827	D018798	LUMEFANTRINE	Anemia, Iron-Deficiency	0	0.0831404	D012893 ||| D007319 ||| D000740 ||| D011537 ||| D014717	Sleep Wake Disorders ||| Sleep Initiation and Maintenance Disorders ||| Anemia ||| Pruritus ||| Vertigo
	CHEMBL38827	D000380	LUMEFANTRINE	Agranulocytosis	0	0.0409198	D012893 ||| D007319 ||| D000740 ||| D011537 ||| D014717	Sleep Wake Disorders ||| Sleep Initiation and Maintenance Disorders ||| Anemia ||| Pruritus ||| Vertigo
	CHEMBL38827	D012893	LUMEFANTRINE	Sleep Wake Disorders	1	0.0123101	D007319 ||| D000740 ||| D011537 ||| D014717	Sleep Initiation and Maintenance Disorders ||| Anemia ||| Pruritus ||| Vertigo
	CHEMBL38827	D006429	LUMEFANTRINE	Hemiplegia	0	0.0448183	D012893 ||| D007319 ||| D000740 ||| D011537 ||| D014717	Sleep Wake Disorders ||| Sleep Initiation and Maintenance Disorders ||| Anemia ||| Pruritus ||| Vertigo
	CHEMBL38827	D011655	LUMEFANTRINE	Pulmonary Embolism	0	0.0143646	D012893 ||| D007319 ||| D000740 ||| D011537 ||| D014717	Sleep Wake Disorders ||| Sleep Initiation and Maintenance Disorders ||| Anemia ||| Pruritus ||| Vertigo
	CHEMBL38827	D009202	LUMEFANTRINE	Cardiomyopathies	0	0.0587716	D012893 ||| D007319 ||| D000740 ||| D011537 ||| D014717	Sleep Wake Disorders ||| Sleep Initiation and Maintenance Disorders ||| Anemia ||| Pruritus ||| Vertigo
	CHEMBL38827	D013345	LUMEFANTRINE	Subarachnoid Hemorrhage	0	0.0369432	D012893 ||| D007319 ||| D000740 ||| D011537 ||| D014717	Sleep Wake Disorders ||| Sleep Initiation and Maintenance Disorders ||| Anemia ||| Pruritus ||| Vertigo
	CHEMBL38827	D002543	LUMEFANTRINE	Cerebral Hemorrhage	0	0.0855171	D012893 ||| D007319 ||| D000740 ||| D011537 ||| D014717	Sleep Wake Disorders ||| Sleep Initiation and Maintenance Disorders ||| Anemia ||| Pruritus ||| Vertigo
	CHEMBL38827	D002544	LUMEFANTRINE	Cerebral Infarction	0	0.0694295	D012893 ||| D007319 ||| D000740 ||| D011537 ||| D014717	Sleep Wake Disorders ||| Sleep Initiation and Maintenance Disorders ||| Anemia ||| Pruritus ||| Vertigo
	CHEMBL38827	D050197	LUMEFANTRINE	Arteriosclerosis	0	0.0238943	D012893 ||| D007319 ||| D000740 ||| D011537 ||| D014717	Sleep Wake Disorders ||| Sleep Initiation and Maintenance Disorders ||| Anemia ||| Pruritus ||| Vertigo
	CHEMBL38827	D010689	LUMEFANTRINE	Phlebitis	0	0.145597	D012893 ||| D007319 ||| D000740 ||| D011537 ||| D014717	Sleep Wake Disorders ||| Sleep Initiation and Maintenance Disorders ||| Anemia ||| Pruritus ||| Vertigo
	CHEMBL38827	D006484	LUMEFANTRINE	Hemorrhoids	0	0.0168962	D012893 ||| D007319 ||| D000740 ||| D011537 ||| D014717	Sleep Wake Disorders ||| Sleep Initiation and Maintenance Disorders ||| Anemia ||| Pruritus ||| Vertigo
	CHEMBL38827	D007022	LUMEFANTRINE	Hypotension	0	0.0568167	D012893 ||| D007319 ||| D000740 ||| D011537 ||| D014717	Sleep Wake Disorders ||| Sleep Initiation and Maintenance Disorders ||| Anemia ||| Pruritus ||| Vertigo
	CHEMBL38827	D012852	LUMEFANTRINE	Sinusitis	0	0.0350408	D012893 ||| D007319 ||| D000740 ||| D011537 ||| D014717	Sleep Wake Disorders ||| Sleep Initiation and Maintenance Disorders ||| Anemia ||| Pruritus ||| Vertigo
	CHEMBL38827	D010996	LUMEFANTRINE	Pleural Effusion	0	0.043707	D012893 ||| D007319 ||| D000740 ||| D011537 ||| D014717	Sleep Wake Disorders ||| Sleep Initiation and Maintenance Disorders ||| Anemia ||| Pruritus ||| Vertigo
	CHEMBL38827	D011030	LUMEFANTRINE	Pneumothorax	0	0.0554391	D012893 ||| D007319 ||| D000740 ||| D011537 ||| D014717	Sleep Wake Disorders ||| Sleep Initiation and Maintenance Disorders ||| Anemia ||| Pruritus ||| Vertigo
	CHEMBL38827	D014060	LUMEFANTRINE	Tongue Diseases	0	0.0625908	D012893 ||| D007319 ||| D000740 ||| D011537 ||| D014717	Sleep Wake Disorders ||| Sleep Initiation and Maintenance Disorders ||| Anemia ||| Pruritus ||| Vertigo
	CHEMBL38827	D004941	LUMEFANTRINE	Esophagitis	0	0.0321463	D012893 ||| D007319 ||| D000740 ||| D011537 ||| D014717	Sleep Wake Disorders ||| Sleep Initiation and Maintenance Disorders ||| Anemia ||| Pruritus ||| Vertigo
	CHEMBL38827	D013276	LUMEFANTRINE	Stomach Ulcer	0	0.0390484	D012893 ||| D007319 ||| D000740 ||| D011537 ||| D014717	Sleep Wake Disorders ||| Sleep Initiation and Maintenance Disorders ||| Anemia ||| Pruritus ||| Vertigo
	CHEMBL38827	D004415	LUMEFANTRINE	Dyspepsia	0	0.0175024	D012893 ||| D007319 ||| D000740 ||| D011537 ||| D014717	Sleep Wake Disorders ||| Sleep Initiation and Maintenance Disorders ||| Anemia ||| Pruritus ||| Vertigo
	CHEMBL38827	D002769	LUMEFANTRINE	Cholelithiasis	0	0.0406099	D012893 ||| D007319 ||| D000740 ||| D011537 ||| D014717	Sleep Wake Disorders ||| Sleep Initiation and Maintenance Disorders ||| Anemia ||| Pruritus ||| Vertigo
	CHEMBL38827	D002764	LUMEFANTRINE	Cholecystitis	0	0.072655	D012893 ||| D007319 ||| D000740 ||| D011537 ||| D014717	Sleep Wake Disorders ||| Sleep Initiation and Maintenance Disorders ||| Anemia ||| Pruritus ||| Vertigo
	CHEMBL38827	D010195	LUMEFANTRINE	Pancreatitis	0	0.116593	D012893 ||| D007319 ||| D000740 ||| D011537 ||| D014717	Sleep Wake Disorders ||| Sleep Initiation and Maintenance Disorders ||| Anemia ||| Pruritus ||| Vertigo
	CHEMBL38827	D008286	LUMEFANTRINE	Malabsorption Syndromes	0	0.0501477	D012893 ||| D007319 ||| D000740 ||| D011537 ||| D014717	Sleep Wake Disorders ||| Sleep Initiation and Maintenance Disorders ||| Anemia ||| Pruritus ||| Vertigo
	CHEMBL38827	D002481	LUMEFANTRINE	Cellulitis	0	0.0561751	D012893 ||| D007319 ||| D000740 ||| D011537 ||| D014717	Sleep Wake Disorders ||| Sleep Initiation and Maintenance Disorders ||| Anemia ||| Pruritus ||| Vertigo
	CHEMBL38827	D011537	LUMEFANTRINE	Pruritus	1	0.0296622	D012893 ||| D007319 ||| D000740 ||| D014717	Sleep Wake Disorders ||| Sleep Initiation and Maintenance Disorders ||| Anemia ||| Vertigo
	CHEMBL38827	D008010	LUMEFANTRINE	Lichen Planus	0	0.0857093	D012893 ||| D007319 ||| D000740 ||| D011537 ||| D014717	Sleep Wake Disorders ||| Sleep Initiation and Maintenance Disorders ||| Anemia ||| Pruritus ||| Vertigo
	CHEMBL38827	D017492	LUMEFANTRINE	Keratosis, Seborrheic	0	0.0680442	D012893 ||| D007319 ||| D000740 ||| D011537 ||| D014717	Sleep Wake Disorders ||| Sleep Initiation and Maintenance Disorders ||| Anemia ||| Pruritus ||| Vertigo
	CHEMBL38827	D011704	LUMEFANTRINE	Pyelonephritis	0	0.0298372	D012893 ||| D007319 ||| D000740 ||| D011537 ||| D014717	Sleep Wake Disorders ||| Sleep Initiation and Maintenance Disorders ||| Anemia ||| Pruritus ||| Vertigo
	CHEMBL38827	D058186	LUMEFANTRINE	Acute Kidney Injury	0	0.05492	D012893 ||| D007319 ||| D000740 ||| D011537 ||| D014717	Sleep Wake Disorders ||| Sleep Initiation and Maintenance Disorders ||| Anemia ||| Pruritus ||| Vertigo
	CHEMBL38827	D007676	LUMEFANTRINE	Kidney Failure, Chronic	0	0.0627143	D012893 ||| D007319 ||| D000740 ||| D011537 ||| D014717	Sleep Wake Disorders ||| Sleep Initiation and Maintenance Disorders ||| Anemia ||| Pruritus ||| Vertigo
	CHEMBL38827	D003556	LUMEFANTRINE	Cystitis	0	0.0452664	D012893 ||| D007319 ||| D000740 ||| D011537 ||| D014717	Sleep Wake Disorders ||| Sleep Initiation and Maintenance Disorders ||| Anemia ||| Pruritus ||| Vertigo
	CHEMBL38827	D011470	LUMEFANTRINE	Prostatic Hyperplasia	0	0.0514972	D012893 ||| D007319 ||| D000740 ||| D011537 ||| D014717	Sleep Wake Disorders ||| Sleep Initiation and Maintenance Disorders ||| Anemia ||| Pruritus ||| Vertigo
	CHEMBL38827	D011472	LUMEFANTRINE	Prostatitis	0	0.0145921	D012893 ||| D007319 ||| D000740 ||| D011537 ||| D014717	Sleep Wake Disorders ||| Sleep Initiation and Maintenance Disorders ||| Anemia ||| Pruritus ||| Vertigo
	CHEMBL38827	D005348	LUMEFANTRINE	Fibrocystic Breast Disease	0	0.0292114	D012893 ||| D007319 ||| D000740 ||| D011537 ||| D014717	Sleep Wake Disorders ||| Sleep Initiation and Maintenance Disorders ||| Anemia ||| Pruritus ||| Vertigo
	CHEMBL38827	D006177	LUMEFANTRINE	Gynecomastia	0	0.123232	D012893 ||| D007319 ||| D000740 ||| D011537 ||| D014717	Sleep Wake Disorders ||| Sleep Initiation and Maintenance Disorders ||| Anemia ||| Pruritus ||| Vertigo
	CHEMBL38827	D004715	LUMEFANTRINE	Endometriosis	0	0.0887657	D012893 ||| D007319 ||| D000740 ||| D011537 ||| D014717	Sleep Wake Disorders ||| Sleep Initiation and Maintenance Disorders ||| Anemia ||| Pruritus ||| Vertigo
	CHEMBL38827	D003680	LUMEFANTRINE	Deglutition Disorders	0	0.0657183	D012893 ||| D007319 ||| D000740 ||| D011537 ||| D014717	Sleep Wake Disorders ||| Sleep Initiation and Maintenance Disorders ||| Anemia ||| Pruritus ||| Vertigo
	CHEMBL38827	D001201	LUMEFANTRINE	Ascites	0	0.0164365	D012893 ||| D007319 ||| D000740 ||| D011537 ||| D014717	Sleep Wake Disorders ||| Sleep Initiation and Maintenance Disorders ||| Anemia ||| Pruritus ||| Vertigo
	CHEMBL38827	D005076	LUMEFANTRINE	Exanthema	0	0.126546	D012893 ||| D007319 ||| D000740 ||| D011537 ||| D014717	Sleep Wake Disorders ||| Sleep Initiation and Maintenance Disorders ||| Anemia ||| Pruritus ||| Vertigo
	CHEMBL38827	D014717	LUMEFANTRINE	Vertigo	1	0.00914839	D012893 ||| D007319 ||| D000740 ||| D011537	Sleep Wake Disorders ||| Sleep Initiation and Maintenance Disorders ||| Anemia ||| Pruritus
	CHEMBL38827	D013575	LUMEFANTRINE	Syncope	0	0.0731335	D012893 ||| D007319 ||| D000740 ||| D011537 ||| D014717	Sleep Wake Disorders ||| Sleep Initiation and Maintenance Disorders ||| Anemia ||| Pruritus ||| Vertigo
	CHEMBL38827	D007766	LUMEFANTRINE	Lacrimal Apparatus Diseases	0	0.0966218	D012893 ||| D007319 ||| D000740 ||| D011537 ||| D014717	Sleep Wake Disorders ||| Sleep Initiation and Maintenance Disorders ||| Anemia ||| Pruritus ||| Vertigo
	CHEMBL38827	D006471	LUMEFANTRINE	Gastrointestinal Hemorrhage	0	0.0235557	D012893 ||| D007319 ||| D000740 ||| D011537 ||| D014717	Sleep Wake Disorders ||| Sleep Initiation and Maintenance Disorders ||| Anemia ||| Pruritus ||| Vertigo
	CHEMBL38827	D010437	LUMEFANTRINE	Peptic Ulcer	0	0.0244906	D012893 ||| D007319 ||| D000740 ||| D011537 ||| D014717	Sleep Wake Disorders ||| Sleep Initiation and Maintenance Disorders ||| Anemia ||| Pruritus ||| Vertigo
	CHEMBL38827	D005921	LUMEFANTRINE	Glomerulonephritis	0	0.0507016	D012893 ||| D007319 ||| D000740 ||| D011537 ||| D014717	Sleep Wake Disorders ||| Sleep Initiation and Maintenance Disorders ||| Anemia ||| Pruritus ||| Vertigo
	CHEMBL38827	D006333	LUMEFANTRINE	Heart Failure	0	0.120768	D012893 ||| D007319 ||| D000740 ||| D011537 ||| D014717	Sleep Wake Disorders ||| Sleep Initiation and Maintenance Disorders ||| Anemia ||| Pruritus ||| Vertigo
	CHEMBL38827	D006547	LUMEFANTRINE	Hernia	0	0.0268569	D012893 ||| D007319 ||| D000740 ||| D011537 ||| D014717	Sleep Wake Disorders ||| Sleep Initiation and Maintenance Disorders ||| Anemia ||| Pruritus ||| Vertigo
	CHEMBL38827	D006689	LUMEFANTRINE	Hodgkin Disease	0	0.0460568	D012893 ||| D007319 ||| D000740 ||| D011537 ||| D014717	Sleep Wake Disorders ||| Sleep Initiation and Maintenance Disorders ||| Anemia ||| Pruritus ||| Vertigo
	CHEMBL38827	D008113	LUMEFANTRINE	Liver Neoplasms	0	0.0724579	D012893 ||| D007319 ||| D000740 ||| D011537 ||| D014717	Sleep Wake Disorders ||| Sleep Initiation and Maintenance Disorders ||| Anemia ||| Pruritus ||| Vertigo
	CHEMBL38827	D010051	LUMEFANTRINE	Ovarian Neoplasms	0	0.0294365	D012893 ||| D007319 ||| D000740 ||| D011537 ||| D014717	Sleep Wake Disorders ||| Sleep Initiation and Maintenance Disorders ||| Anemia ||| Pruritus ||| Vertigo
	CHEMBL38827	D011471	LUMEFANTRINE	Prostatic Neoplasms	0	0.0145641	D012893 ||| D007319 ||| D000740 ||| D011537 ||| D014717	Sleep Wake Disorders ||| Sleep Initiation and Maintenance Disorders ||| Anemia ||| Pruritus ||| Vertigo
	CHEMBL38827	D000647	LUMEFANTRINE	Amnesia	0	0.0524732	D012893 ||| D007319 ||| D000740 ||| D011537 ||| D014717	Sleep Wake Disorders ||| Sleep Initiation and Maintenance Disorders ||| Anemia ||| Pruritus ||| Vertigo
	CHEMBL38827	D007951	LUMEFANTRINE	Leukemia, Myeloid	0	0.0891542	D012893 ||| D007319 ||| D000740 ||| D011537 ||| D014717	Sleep Wake Disorders ||| Sleep Initiation and Maintenance Disorders ||| Anemia ||| Pruritus ||| Vertigo
	CHEMBL38827	D000152	LUMEFANTRINE	Acne Vulgaris	0	0.0574165	D012893 ||| D007319 ||| D000740 ||| D011537 ||| D014717	Sleep Wake Disorders ||| Sleep Initiation and Maintenance Disorders ||| Anemia ||| Pruritus ||| Vertigo
	CHEMBL38827	D000740	LUMEFANTRINE	Anemia	1	0.00938507	D012893 ||| D007319 ||| D011537 ||| D014717	Sleep Wake Disorders ||| Sleep Initiation and Maintenance Disorders ||| Pruritus ||| Vertigo
	CHEMBL38827	D001064	LUMEFANTRINE	Appendicitis	0	0.0124021	D012893 ||| D007319 ||| D000740 ||| D011537 ||| D014717	Sleep Wake Disorders ||| Sleep Initiation and Maintenance Disorders ||| Anemia ||| Pruritus ||| Vertigo
	CHEMBL38827	D003248	LUMEFANTRINE	Constipation	0	0.0269932	D012893 ||| D007319 ||| D000740 ||| D011537 ||| D014717	Sleep Wake Disorders ||| Sleep Initiation and Maintenance Disorders ||| Anemia ||| Pruritus ||| Vertigo
	CHEMBL38827	D015352	LUMEFANTRINE	Dry Eye Syndromes	0	0.0785823	D012893 ||| D007319 ||| D000740 ||| D011537 ||| D014717	Sleep Wake Disorders ||| Sleep Initiation and Maintenance Disorders ||| Anemia ||| Pruritus ||| Vertigo
	CHEMBL38827	D004381	LUMEFANTRINE	Duodenal Ulcer	0	0.0614818	D012893 ||| D007319 ||| D000740 ||| D011537 ||| D014717	Sleep Wake Disorders ||| Sleep Initiation and Maintenance Disorders ||| Anemia ||| Pruritus ||| Vertigo
	CHEMBL38827	D015837	LUMEFANTRINE	Vestibular Diseases	0	0.101164	D012893 ||| D007319 ||| D000740 ||| D011537 ||| D014717	Sleep Wake Disorders ||| Sleep Initiation and Maintenance Disorders ||| Anemia ||| Pruritus ||| Vertigo
	CHEMBL38827	D005705	LUMEFANTRINE	Gallbladder Diseases	0	0.0371976	D012893 ||| D007319 ||| D000740 ||| D011537 ||| D014717	Sleep Wake Disorders ||| Sleep Initiation and Maintenance Disorders ||| Anemia ||| Pruritus ||| Vertigo
	CHEMBL38827	D006073	LUMEFANTRINE	Gout	0	0.0253724	D012893 ||| D007319 ||| D000740 ||| D011537 ||| D014717	Sleep Wake Disorders ||| Sleep Initiation and Maintenance Disorders ||| Anemia ||| Pruritus ||| Vertigo
	CHEMBL38827	D001145	LUMEFANTRINE	Arrhythmias, Cardiac	0	0.0252372	D012893 ||| D007319 ||| D000740 ||| D011537 ||| D014717	Sleep Wake Disorders ||| Sleep Initiation and Maintenance Disorders ||| Anemia ||| Pruritus ||| Vertigo
	CHEMBL38827	D043183	LUMEFANTRINE	Irritable Bowel Syndrome	0	0.0539203	D012893 ||| D007319 ||| D000740 ||| D011537 ||| D014717	Sleep Wake Disorders ||| Sleep Initiation and Maintenance Disorders ||| Anemia ||| Pruritus ||| Vertigo
	CHEMBL38827	D001851	LUMEFANTRINE	Bone Diseases, Metabolic	0	0.0677297	D012893 ||| D007319 ||| D000740 ||| D011537 ||| D014717	Sleep Wake Disorders ||| Sleep Initiation and Maintenance Disorders ||| Anemia ||| Pruritus ||| Vertigo
	CHEMBL38827	D010024	LUMEFANTRINE	Osteoporosis	0	0.0173565	D012893 ||| D007319 ||| D000740 ||| D011537 ||| D014717	Sleep Wake Disorders ||| Sleep Initiation and Maintenance Disorders ||| Anemia ||| Pruritus ||| Vertigo
	CHEMBL38827	D009443	LUMEFANTRINE	Neuritis	0	0.0486008	D012893 ||| D007319 ||| D000740 ||| D011537 ||| D014717	Sleep Wake Disorders ||| Sleep Initiation and Maintenance Disorders ||| Anemia ||| Pruritus ||| Vertigo
	CHEMBL38827	D010538	LUMEFANTRINE	Peritonitis	0	0.0770718	D012893 ||| D007319 ||| D000740 ||| D011537 ||| D014717	Sleep Wake Disorders ||| Sleep Initiation and Maintenance Disorders ||| Anemia ||| Pruritus ||| Vertigo
	CHEMBL38827	D010998	LUMEFANTRINE	Pleurisy	0	0.0946499	D012893 ||| D007319 ||| D000740 ||| D011537 ||| D014717	Sleep Wake Disorders ||| Sleep Initiation and Maintenance Disorders ||| Anemia ||| Pruritus ||| Vertigo
	CHEMBL38827	D011565	LUMEFANTRINE	Psoriasis	0	0.0120491	D012893 ||| D007319 ||| D000740 ||| D011537 ||| D014717	Sleep Wake Disorders ||| Sleep Initiation and Maintenance Disorders ||| Anemia ||| Pruritus ||| Vertigo
	CHEMBL38827	D012163	LUMEFANTRINE	Retinal Detachment	0	0.0624667	D012893 ||| D007319 ||| D000740 ||| D011537 ||| D014717	Sleep Wake Disorders ||| Sleep Initiation and Maintenance Disorders ||| Anemia ||| Pruritus ||| Vertigo
	CHEMBL38827	D012393	LUMEFANTRINE	Rosacea	0	0.0306363	D012893 ||| D007319 ||| D000740 ||| D011537 ||| D014717	Sleep Wake Disorders ||| Sleep Initiation and Maintenance Disorders ||| Anemia ||| Pruritus ||| Vertigo
	CHEMBL38827	D006042	LUMEFANTRINE	Goiter	0	0.0466918	D012893 ||| D007319 ||| D000740 ||| D011537 ||| D014717	Sleep Wake Disorders ||| Sleep Initiation and Maintenance Disorders ||| Anemia ||| Pruritus ||| Vertigo
	CHEMBL38827	D002546	LUMEFANTRINE	Ischemic Attack, Transient	0	0.0475322	D012893 ||| D007319 ||| D000740 ||| D011537 ||| D014717	Sleep Wake Disorders ||| Sleep Initiation and Maintenance Disorders ||| Anemia ||| Pruritus ||| Vertigo
	CHEMBL38827	D000083242	LUMEFANTRINE	Ischemic Stroke	0	0.101567	D012893 ||| D007319 ||| D000740 ||| D011537 ||| D014717	Sleep Wake Disorders ||| Sleep Initiation and Maintenance Disorders ||| Anemia ||| Pruritus ||| Vertigo
	CHEMBL38827	D012891	LUMEFANTRINE	Sleep Apnea Syndromes	0	0.633525	D012893 ||| D007319 ||| D000740 ||| D011537 ||| D014717	Sleep Wake Disorders ||| Sleep Initiation and Maintenance Disorders ||| Anemia ||| Pruritus ||| Vertigo
	CHEMBL38827	D013921	LUMEFANTRINE	Thrombocytopenia	0	0.00906259	D012893 ||| D007319 ||| D000740 ||| D011537 ||| D014717	Sleep Wake Disorders ||| Sleep Initiation and Maintenance Disorders ||| Anemia ||| Pruritus ||| Vertigo
	CHEMBL38827	D015179	LUMEFANTRINE	Colorectal Neoplasms	0	0.0231414	D012893 ||| D007319 ||| D000740 ||| D014717	Sleep Wake Disorders ||| Sleep Initiation and Maintenance Disorders ||| Anemia ||| Vertigo
	CHEMBL38827	D006627	LUMEFANTRINE	Hirschsprung Disease	0	0.0633222	D012893 ||| D007319 ||| D000740 ||| D014717	Sleep Wake Disorders ||| Sleep Initiation and Maintenance Disorders ||| Anemia ||| Vertigo
	CHEMBL38827	D013964	LUMEFANTRINE	Thyroid Neoplasms	0	0.0713661	D012893 ||| D007319 ||| D000740 ||| D014717	Sleep Wake Disorders ||| Sleep Initiation and Maintenance Disorders ||| Anemia ||| Vertigo
	CHEMBL38827	D010001	LUMEFANTRINE	Osteitis Deformans	0	0.0927567	D012893 ||| D007319 ||| D000740 ||| D014717	Sleep Wake Disorders ||| Sleep Initiation and Maintenance Disorders ||| Anemia ||| Vertigo
	CHEMBL38827	D007018	LUMEFANTRINE	Hypopituitarism	0	0.0174663	D012893 ||| D007319 ||| D000740 ||| D014717	Sleep Wake Disorders ||| Sleep Initiation and Maintenance Disorders ||| Anemia ||| Vertigo
	CHEMBL38827	D020246	LUMEFANTRINE	Venous Thrombosis	0	0.0416147	D012893 ||| D007319 ||| D000740 ||| D014717	Sleep Wake Disorders ||| Sleep Initiation and Maintenance Disorders ||| Anemia ||| Vertigo
	CHEMBL38827	D000075224	LUMEFANTRINE	Cardiac Conduction System Disease	0	0.0695158	D012893 ||| D007319 ||| D000740 ||| D011537 ||| D014717	Sleep Wake Disorders ||| Sleep Initiation and Maintenance Disorders ||| Anemia ||| Pruritus ||| Vertigo
	CHEMBL38827	D003731	LUMEFANTRINE	Dental Caries	0	0.013548	D012893 ||| D007319 ||| D000740 ||| D011537 ||| D014717	Sleep Wake Disorders ||| Sleep Initiation and Maintenance Disorders ||| Anemia ||| Pruritus ||| Vertigo
	CHEMBL38827	D005242	LUMEFANTRINE	Fecal Incontinence	0	0.0488334	D012893 ||| D007319 ||| D000740 ||| D011537 ||| D014717	Sleep Wake Disorders ||| Sleep Initiation and Maintenance Disorders ||| Anemia ||| Pruritus ||| Vertigo
	CHEMBL38827	D016055	LUMEFANTRINE	Urinary Retention	0	0.0536979	D012893 ||| D007319 ||| D000740 ||| D011537 ||| D014717	Sleep Wake Disorders ||| Sleep Initiation and Maintenance Disorders ||| Anemia ||| Pruritus ||| Vertigo
	CHEMBL38827	D011141	LUMEFANTRINE	Polyuria	0	0.103395	D012893 ||| D007319 ||| D000740 ||| D011537 ||| D014717	Sleep Wake Disorders ||| Sleep Initiation and Maintenance Disorders ||| Anemia ||| Pruritus ||| Vertigo
	CHEMBL38827	D007762	LUMEFANTRINE	Labyrinthitis	0	0.071736	D012893 ||| D007319 ||| D000740 ||| D011537 ||| D014717	Sleep Wake Disorders ||| Sleep Initiation and Maintenance Disorders ||| Anemia ||| Pruritus ||| Vertigo
	CHEMBL38827	D012878	LUMEFANTRINE	Skin Neoplasms	0	0.0538068	D012893 ||| D007319 ||| D000740 ||| D011537 ||| D014717	Sleep Wake Disorders ||| Sleep Initiation and Maintenance Disorders ||| Anemia ||| Pruritus ||| Vertigo
	CHEMBL38827	D009260	LUMEFANTRINE	Nail Diseases	0	0.0395855	D012893 ||| D007319 ||| D000740 ||| D011537 ||| D014717	Sleep Wake Disorders ||| Sleep Initiation and Maintenance Disorders ||| Anemia ||| Pruritus ||| Vertigo
	CHEMBL38827	D016491	LUMEFANTRINE	Peripheral Vascular Diseases	0	0.0454028	D012893 ||| D007319 ||| D000740 ||| D011537 ||| D014717	Sleep Wake Disorders ||| Sleep Initiation and Maintenance Disorders ||| Anemia ||| Pruritus ||| Vertigo
	CHEMBL38827	D011111	LUMEFANTRINE	Polymyalgia Rheumatica	0	0.10073	D012893 ||| D007319 ||| D000740 ||| D011537 ||| D014717	Sleep Wake Disorders ||| Sleep Initiation and Maintenance Disorders ||| Anemia ||| Pruritus ||| Vertigo
	CHEMBL38827	D013118	LUMEFANTRINE	Spinal Cord Diseases	0	0.115336	D012893 ||| D007319 ||| D000740 ||| D011537 ||| D014717	Sleep Wake Disorders ||| Sleep Initiation and Maintenance Disorders ||| Anemia ||| Pruritus ||| Vertigo
	CHEMBL38827	D014581	LUMEFANTRINE	Urticaria	0	0.0784041	D012893 ||| D007319 ||| D000740 ||| D011537 ||| D014717	Sleep Wake Disorders ||| Sleep Initiation and Maintenance Disorders ||| Anemia ||| Pruritus ||| Vertigo
	CHEMBL38827	D014648	LUMEFANTRINE	Varicose Veins	0	0.0664637	D012893 ||| D007319 ||| D000740 ||| D011537 ||| D014717	Sleep Wake Disorders ||| Sleep Initiation and Maintenance Disorders ||| Anemia ||| Pruritus ||| Vertigo
	CHEMBL38827	D010031	LUMEFANTRINE	Otitis	0	0.0271321	D012893 ||| D007319 ||| D000740 ||| D011537 ||| D014717	Sleep Wake Disorders ||| Sleep Initiation and Maintenance Disorders ||| Anemia ||| Pruritus ||| Vertigo
	CHEMBL38827	D019966	LUMEFANTRINE	Substance-Related Disorders	0	0.026405	D012893 ||| D007319 ||| D000740 ||| D011537 ||| D014717	Sleep Wake Disorders ||| Sleep Initiation and Maintenance Disorders ||| Anemia ||| Pruritus ||| Vertigo
	CHEMBL38827	D015155	LUMEFANTRINE	Esophageal Spasm, Diffuse	0	0.0342501	D012893 ||| D007319 ||| D000740 ||| D011537 ||| D014717	Sleep Wake Disorders ||| Sleep Initiation and Maintenance Disorders ||| Anemia ||| Pruritus ||| Vertigo
	CHEMBL1233	D001289	CARISOPRODOL	Attention Deficit Disorder with Hyperactivity	0	0.0245806	D014012	Tinnitus
	CHEMBL1233	D001008	CARISOPRODOL	Anxiety Disorders	0	0.0850234	D014012	Tinnitus
	CHEMBL1233	D013313	CARISOPRODOL	Stress Disorders, Post-Traumatic	0	0.0626866	D014012	Tinnitus
	CHEMBL1233	D000856	CARISOPRODOL	Anorexia Nervosa	0	0.033115	D014012	Tinnitus
	CHEMBL1233	D015228	CARISOPRODOL	Hypertriglyceridemia	0	0.0608149	D014012	Tinnitus
	CHEMBL1233	D003324	CARISOPRODOL	Coronary Artery Disease	0	0.0168628	D014012	Tinnitus
	CHEMBL1233	D009765	CARISOPRODOL	Obesity	0	0.0672236	D014012	Tinnitus
	CHEMBL1233	D020177	CARISOPRODOL	Idiopathic Hypersomnia	0	0.0117218	D014012	Tinnitus
	CHEMBL1233	D010300	CARISOPRODOL	Parkinson Disease	0	0.135384	D014012	Tinnitus
	CHEMBL1233	D013771	CARISOPRODOL	Tetralogy of Fallot	0	0.0140633	D014012	Tinnitus
	CHEMBL1233	D001172	CARISOPRODOL	Arthritis, Rheumatoid	0	0.0185686	D014012	Tinnitus
	CHEMBL1233	D003424	CARISOPRODOL	Crohn Disease	0	0.0167943	D014012	Tinnitus
	CHEMBL1233	D003093	CARISOPRODOL	Colitis, Ulcerative	0	0.0113057	D014012	Tinnitus
	CHEMBL1233	D015212	CARISOPRODOL	Inflammatory Bowel Diseases	0	0.0226203	D014012	Tinnitus
	CHEMBL1233	D002761	CARISOPRODOL	Cholangitis	0	0.0245384	D014012	Tinnitus
	CHEMBL1233	D017098	CARISOPRODOL	IgA Deficiency	0	0.0198738	D014012	Tinnitus
	CHEMBL1233	D008268	CARISOPRODOL	Macular Degeneration	0	0.104304	D014012	Tinnitus
	CHEMBL1233	D034381	CARISOPRODOL	Hearing Loss	0	0.234782	D014012	Tinnitus
	CHEMBL1233	D000505	CARISOPRODOL	Alopecia	0	0.0508516	D014012	Tinnitus
	CHEMBL1233	D019226	CARISOPRODOL	Oral Ulcer	0	0.0879912	D014012	Tinnitus
	CHEMBL1233	D000787	CARISOPRODOL	Angina Pectoris	0	0.0283687	D014012	Tinnitus
	CHEMBL1233	D065631	CARISOPRODOL	Rhinitis, Allergic	0	0.0443397	D014012	Tinnitus
	CHEMBL1233	D001249	CARISOPRODOL	Asthma	0	0.0747566	D014012	Tinnitus
	CHEMBL1233	D005764	CARISOPRODOL	Gastroesophageal Reflux	0	0.0720386	D014012	Tinnitus
	CHEMBL1233	D007037	CARISOPRODOL	Hypothyroidism	0	0.0630987	D014012	Tinnitus
	CHEMBL1233	D008881	CARISOPRODOL	Migraine Disorders	0	0.026489	D014012	Tinnitus
	CHEMBL1233	D004485	CARISOPRODOL	Eczema	0	0.0437096	D014012	Tinnitus
	CHEMBL1233	D006937	CARISOPRODOL	Hypercholesterolemia	0	0.0286927	D014012	Tinnitus
	CHEMBL1233	D012626	CARISOPRODOL	Sebaceous Gland Neoplasms	0	0.00818382	D014012	Tinnitus
	CHEMBL1233	D001943	CARISOPRODOL	Breast Neoplasms	0	0.0389814	D014012	Tinnitus
	CHEMBL1233	D002280	CARISOPRODOL	Carcinoma, Basal Cell	0	0.0249289	D014012	Tinnitus
	CHEMBL1233	D000230	CARISOPRODOL	Adenocarcinoma	0	0.0114761	D014012	Tinnitus
	CHEMBL1233	D002386	CARISOPRODOL	Cataract	0	0.0172651	D014012	Tinnitus
	CHEMBL1233	D006552	CARISOPRODOL	Hernia, Inguinal	0	0.0125179	D014012	Tinnitus
	CHEMBL1233	D012005	CARISOPRODOL	Rectal Prolapse	0	0.0133186	D014012	Tinnitus
	CHEMBL1233	D014029	CARISOPRODOL	Tobacco Use Disorder	0	0.0566639	D014012	Tinnitus
	CHEMBL1233	D009203	CARISOPRODOL	Myocardial Infarction	0	0.0603653	D014012	Tinnitus
	CHEMBL1233	D005756	CARISOPRODOL	Gastritis	0	0.0426796	D014012	Tinnitus
	CHEMBL1233	D006548	CARISOPRODOL	Hernia, Diaphragmatic	0	0.0234691	D014012	Tinnitus
	CHEMBL1233	D000076385	CARISOPRODOL	Diverticular Diseases	0	0.0318881	D014012	Tinnitus
	CHEMBL1233	D007319	CARISOPRODOL	Sleep Initiation and Maintenance Disorders	0	0.0638608	D014012	Tinnitus
	CHEMBL1233	D009290	CARISOPRODOL	Narcolepsy	0	0.109983	D014012	Tinnitus
	CHEMBL1233	D003922	CARISOPRODOL	Diabetes Mellitus, Type 1	0	0.0168264	D014012	Tinnitus
	CHEMBL1233	D002446	CARISOPRODOL	Celiac Disease	0	0.0676993	D014012	Tinnitus
	CHEMBL1233	D008105	CARISOPRODOL	Liver Cirrhosis, Biliary	0	0.0265518	D014012	Tinnitus
	CHEMBL1233	D014820	CARISOPRODOL	Vitiligo	0	0.016079	D014012	Tinnitus
	CHEMBL1233	D009798	CARISOPRODOL	Ocular Hypertension	0	0.0428204	D014012	Tinnitus
	CHEMBL1233	D009447	CARISOPRODOL	Neuroblastoma	0	0.0676944	D014012	Tinnitus
	CHEMBL1233	D012559	CARISOPRODOL	Schizophrenia	0	0.0394995	D014012	Tinnitus
	CHEMBL1233	D000690	CARISOPRODOL	Amyotrophic Lateral Sclerosis	0	0.0305248	D014012	Tinnitus
	CHEMBL1233	D008180	CARISOPRODOL	Lupus Erythematosus, Systemic	0	0.0355314	D014012	Tinnitus
	CHEMBL1233	D000437	CARISOPRODOL	Alcoholism	0	0.0508828	D014012	Tinnitus
	CHEMBL1233	D000067877	CARISOPRODOL	Autism Spectrum Disorder	0	0.061783	D014012	Tinnitus
	CHEMBL1233	D001714	CARISOPRODOL	Bipolar Disorder	0	0.0681045	D014012	Tinnitus
	CHEMBL1233	D009771	CARISOPRODOL	Obsessive-Compulsive Disorder	0	0.0518753	D014012	Tinnitus
	CHEMBL1233	D003924	CARISOPRODOL	Diabetes Mellitus, Type 2	0	0.0287063	D014012	Tinnitus
	CHEMBL1233	D000544	CARISOPRODOL	Alzheimer Disease	0	0.0672546	D014012	Tinnitus
	CHEMBL1233	D004827	CARISOPRODOL	Epilepsy	0	0.0200976	D014012	Tinnitus
	CHEMBL1233	D005901	CARISOPRODOL	Glaucoma	0	0.0401106	D014012	Tinnitus
	CHEMBL1233	D051436	CARISOPRODOL	Renal Insufficiency, Chronic	0	0.0173505	D014012	Tinnitus
	CHEMBL1233	D013167	CARISOPRODOL	Spondylitis, Ankylosing	0	0.0678717	D014012	Tinnitus
	CHEMBL1233	D003863	CARISOPRODOL	Depression	0	0.176126	D014012	Tinnitus
	CHEMBL1233	D010003	CARISOPRODOL	Osteoarthritis	0	0.0756922	D014012	Tinnitus
	CHEMBL1233	D000419	CARISOPRODOL	Albuminuria	0	0.00902013	D014012	Tinnitus
	CHEMBL1233	D001281	CARISOPRODOL	Atrial Fibrillation	0	0.0580353	D014012	Tinnitus
	CHEMBL1233	D006973	CARISOPRODOL	Hypertension	0	0.036459	D014012	Tinnitus
	CHEMBL1233	D002349	CARISOPRODOL	Carpal Tunnel Syndrome	0	0.0414233	D014012	Tinnitus
	CHEMBL1233	D009202	CARISOPRODOL	Cardiomyopathies	0	0.0440105	D014012	Tinnitus
	CHEMBL1233	D002769	CARISOPRODOL	Cholelithiasis	0	0.015856	D014012	Tinnitus
	CHEMBL1233	D007676	CARISOPRODOL	Kidney Failure, Chronic	0	0.038709	D014012	Tinnitus
	CHEMBL1233	D006333	CARISOPRODOL	Heart Failure	0	0.0546169	D014012	Tinnitus
	CHEMBL1233	D010051	CARISOPRODOL	Ovarian Neoplasms	0	0.0274282	D014012	Tinnitus
	CHEMBL1233	D006073	CARISOPRODOL	Gout	0	0.0415436	D014012	Tinnitus
	CHEMBL1233	D015179	CARISOPRODOL	Colorectal Neoplasms	0	0.0254509	D014012	Tinnitus
	CHEMBL4204794	D001289	AVAPRITINIB	Attention Deficit Disorder with Hyperactivity	0	0.140233	D003248 ||| D012893 ||| D000505 ||| D007319 ||| D000647 ||| D000740 ||| D003863 ||| D014717 ||| D006973 ||| D005764 ||| D002543	Constipation ||| Sleep Wake Disorders ||| Alopecia ||| Sleep Initiation and Maintenance Disorders ||| Amnesia ||| Anemia ||| Depression ||| Vertigo ||| Hypertension ||| Gastroesophageal Reflux ||| Cerebral Hemorrhage
	CHEMBL4204794	D001008	AVAPRITINIB	Anxiety Disorders	0	0.112736	D003248 ||| D004415 ||| D012893 ||| D000505 ||| D010996 ||| D007319 ||| D013921 ||| D000647 ||| D000740 ||| D003863 ||| D007766 ||| D014717 ||| D006973 ||| D005764 ||| D006471 ||| D003680 ||| D011537 ||| D058186 ||| D002543 ||| D001201	Constipation ||| Dyspepsia ||| Sleep Wake Disorders ||| Alopecia ||| Pleural Effusion ||| Sleep Initiation and Maintenance Disorders ||| Thrombocytopenia ||| Amnesia ||| Anemia ||| Depression ||| Lacrimal Apparatus Diseases ||| Vertigo ||| Hypertension ||| Gastroesophageal Reflux ||| Gastrointestinal Hemorrhage ||| Deglutition Disorders ||| Pruritus ||| Acute Kidney Injury ||| Cerebral Hemorrhage ||| Ascites
	CHEMBL4204794	D013313	AVAPRITINIB	Stress Disorders, Post-Traumatic	0	0.0392753	D003248 ||| D012893 ||| D000505 ||| D007319 ||| D000647 ||| D000740 ||| D003863 ||| D014717 ||| D006973 ||| D005764 ||| D002543	Constipation ||| Sleep Wake Disorders ||| Alopecia ||| Sleep Initiation and Maintenance Disorders ||| Amnesia ||| Anemia ||| Depression ||| Vertigo ||| Hypertension ||| Gastroesophageal Reflux ||| Cerebral Hemorrhage
	CHEMBL4204794	D000856	AVAPRITINIB	Anorexia Nervosa	0	0.0974904	D003248 ||| D012893 ||| D000505 ||| D007319 ||| D000647 ||| D000740 ||| D003863 ||| D014717 ||| D006973 ||| D005764 ||| D002543	Constipation ||| Sleep Wake Disorders ||| Alopecia ||| Sleep Initiation and Maintenance Disorders ||| Amnesia ||| Anemia ||| Depression ||| Vertigo ||| Hypertension ||| Gastroesophageal Reflux ||| Cerebral Hemorrhage
	CHEMBL4204794	D015228	AVAPRITINIB	Hypertriglyceridemia	0	0.0645603	D003248 ||| D012893 ||| D000505 ||| D007319 ||| D000647 ||| D000740 ||| D003863 ||| D014717 ||| D006973 ||| D005764 ||| D002543	Constipation ||| Sleep Wake Disorders ||| Alopecia ||| Sleep Initiation and Maintenance Disorders ||| Amnesia ||| Anemia ||| Depression ||| Vertigo ||| Hypertension ||| Gastroesophageal Reflux ||| Cerebral Hemorrhage
	CHEMBL4204794	D003324	AVAPRITINIB	Coronary Artery Disease	0	0.10997	D003248 ||| D004415 ||| D012893 ||| D000505 ||| D010996 ||| D007319 ||| D013921 ||| D000647 ||| D000740 ||| D003863 ||| D007766 ||| D014717 ||| D006973 ||| D005764 ||| D006471 ||| D003680 ||| D011537 ||| D058186 ||| D002543 ||| D001201	Constipation ||| Dyspepsia ||| Sleep Wake Disorders ||| Alopecia ||| Pleural Effusion ||| Sleep Initiation and Maintenance Disorders ||| Thrombocytopenia ||| Amnesia ||| Anemia ||| Depression ||| Lacrimal Apparatus Diseases ||| Vertigo ||| Hypertension ||| Gastroesophageal Reflux ||| Gastrointestinal Hemorrhage ||| Deglutition Disorders ||| Pruritus ||| Acute Kidney Injury ||| Cerebral Hemorrhage ||| Ascites
	CHEMBL4204794	D009765	AVAPRITINIB	Obesity	0	0.116041	D003248 ||| D004415 ||| D012893 ||| D000505 ||| D010996 ||| D007319 ||| D013921 ||| D000647 ||| D000740 ||| D003863 ||| D007766 ||| D014717 ||| D006973 ||| D005764 ||| D006471 ||| D003680 ||| D011537 ||| D058186 ||| D002543 ||| D001201	Constipation ||| Dyspepsia ||| Sleep Wake Disorders ||| Alopecia ||| Pleural Effusion ||| Sleep Initiation and Maintenance Disorders ||| Thrombocytopenia ||| Amnesia ||| Anemia ||| Depression ||| Lacrimal Apparatus Diseases ||| Vertigo ||| Hypertension ||| Gastroesophageal Reflux ||| Gastrointestinal Hemorrhage ||| Deglutition Disorders ||| Pruritus ||| Acute Kidney Injury ||| Cerebral Hemorrhage ||| Ascites
	CHEMBL4204794	D020177	AVAPRITINIB	Idiopathic Hypersomnia	0	0.0436219	D000505 ||| D007319 ||| D003863 ||| D006973 ||| D005764	Alopecia ||| Sleep Initiation and Maintenance Disorders ||| Depression ||| Hypertension ||| Gastroesophageal Reflux
	CHEMBL4204794	D010300	AVAPRITINIB	Parkinson Disease	0	0.0228955	D003248 ||| D004415 ||| D012893 ||| D000505 ||| D010996 ||| D007319 ||| D013921 ||| D000647 ||| D000740 ||| D003863 ||| D007766 ||| D014717 ||| D006973 ||| D005764 ||| D006471 ||| D003680 ||| D011537 ||| D058186 ||| D002543 ||| D001201	Constipation ||| Dyspepsia ||| Sleep Wake Disorders ||| Alopecia ||| Pleural Effusion ||| Sleep Initiation and Maintenance Disorders ||| Thrombocytopenia ||| Amnesia ||| Anemia ||| Depression ||| Lacrimal Apparatus Diseases ||| Vertigo ||| Hypertension ||| Gastroesophageal Reflux ||| Gastrointestinal Hemorrhage ||| Deglutition Disorders ||| Pruritus ||| Acute Kidney Injury ||| Cerebral Hemorrhage ||| Ascites
	CHEMBL4204794	D013771	AVAPRITINIB	Tetralogy of Fallot	0	0.0505894	D003248 ||| D012893 ||| D000505 ||| D007319 ||| D000647 ||| D000740 ||| D003863 ||| D014717 ||| D006973 ||| D005764 ||| D002543	Constipation ||| Sleep Wake Disorders ||| Alopecia ||| Sleep Initiation and Maintenance Disorders ||| Amnesia ||| Anemia ||| Depression ||| Vertigo ||| Hypertension ||| Gastroesophageal Reflux ||| Cerebral Hemorrhage
	CHEMBL4204794	D001172	AVAPRITINIB	Arthritis, Rheumatoid	0	0.0310977	D003248 ||| D004415 ||| D012893 ||| D000505 ||| D010996 ||| D007319 ||| D013921 ||| D000647 ||| D000740 ||| D003863 ||| D007766 ||| D014717 ||| D006973 ||| D005764 ||| D006471 ||| D003680 ||| D011537 ||| D058186 ||| D002543 ||| D001201	Constipation ||| Dyspepsia ||| Sleep Wake Disorders ||| Alopecia ||| Pleural Effusion ||| Sleep Initiation and Maintenance Disorders ||| Thrombocytopenia ||| Amnesia ||| Anemia ||| Depression ||| Lacrimal Apparatus Diseases ||| Vertigo ||| Hypertension ||| Gastroesophageal Reflux ||| Gastrointestinal Hemorrhage ||| Deglutition Disorders ||| Pruritus ||| Acute Kidney Injury ||| Cerebral Hemorrhage ||| Ascites
	CHEMBL4204794	D003424	AVAPRITINIB	Crohn Disease	0	0.00534328	D003248 ||| D012893 ||| D000505 ||| D007319 ||| D000647 ||| D000740 ||| D003863 ||| D014717 ||| D006973 ||| D005764 ||| D002543	Constipation ||| Sleep Wake Disorders ||| Alopecia ||| Sleep Initiation and Maintenance Disorders ||| Amnesia ||| Anemia ||| Depression ||| Vertigo ||| Hypertension ||| Gastroesophageal Reflux ||| Cerebral Hemorrhage
	CHEMBL4204794	D003093	AVAPRITINIB	Colitis, Ulcerative	0	0.0150626	D003248 ||| D012893 ||| D000505 ||| D007319 ||| D000647 ||| D000740 ||| D003863 ||| D014717 ||| D006973 ||| D005764 ||| D002543	Constipation ||| Sleep Wake Disorders ||| Alopecia ||| Sleep Initiation and Maintenance Disorders ||| Amnesia ||| Anemia ||| Depression ||| Vertigo ||| Hypertension ||| Gastroesophageal Reflux ||| Cerebral Hemorrhage
	CHEMBL4204794	D015212	AVAPRITINIB	Inflammatory Bowel Diseases	0	0.0126255	D003248 ||| D004415 ||| D012893 ||| D000505 ||| D010996 ||| D007319 ||| D013921 ||| D000647 ||| D000740 ||| D003863 ||| D007766 ||| D014717 ||| D006973 ||| D005764 ||| D006471 ||| D003680 ||| D011537 ||| D058186 ||| D002543 ||| D001201	Constipation ||| Dyspepsia ||| Sleep Wake Disorders ||| Alopecia ||| Pleural Effusion ||| Sleep Initiation and Maintenance Disorders ||| Thrombocytopenia ||| Amnesia ||| Anemia ||| Depression ||| Lacrimal Apparatus Diseases ||| Vertigo ||| Hypertension ||| Gastroesophageal Reflux ||| Gastrointestinal Hemorrhage ||| Deglutition Disorders ||| Pruritus ||| Acute Kidney Injury ||| Cerebral Hemorrhage ||| Ascites
	CHEMBL4204794	D002761	AVAPRITINIB	Cholangitis	0	0.0196002	D003248 ||| D012893 ||| D000505 ||| D007319 ||| D000647 ||| D000740 ||| D003863 ||| D014717 ||| D006973 ||| D005764 ||| D002543	Constipation ||| Sleep Wake Disorders ||| Alopecia ||| Sleep Initiation and Maintenance Disorders ||| Amnesia ||| Anemia ||| Depression ||| Vertigo ||| Hypertension ||| Gastroesophageal Reflux ||| Cerebral Hemorrhage
	CHEMBL4204794	D017098	AVAPRITINIB	IgA Deficiency	0	0.0559693	D003248 ||| D012893 ||| D000505 ||| D007319 ||| D000647 ||| D000740 ||| D003863 ||| D014717 ||| D006973 ||| D005764 ||| D002543	Constipation ||| Sleep Wake Disorders ||| Alopecia ||| Sleep Initiation and Maintenance Disorders ||| Amnesia ||| Anemia ||| Depression ||| Vertigo ||| Hypertension ||| Gastroesophageal Reflux ||| Cerebral Hemorrhage
	CHEMBL4204794	D008268	AVAPRITINIB	Macular Degeneration	0	0.0292516	D003248 ||| D004415 ||| D012893 ||| D000505 ||| D010996 ||| D007319 ||| D013921 ||| D000647 ||| D000740 ||| D003863 ||| D007766 ||| D014717 ||| D006973 ||| D005764 ||| D006471 ||| D003680 ||| D011537 ||| D058186 ||| D002543 ||| D001201	Constipation ||| Dyspepsia ||| Sleep Wake Disorders ||| Alopecia ||| Pleural Effusion ||| Sleep Initiation and Maintenance Disorders ||| Thrombocytopenia ||| Amnesia ||| Anemia ||| Depression ||| Lacrimal Apparatus Diseases ||| Vertigo ||| Hypertension ||| Gastroesophageal Reflux ||| Gastrointestinal Hemorrhage ||| Deglutition Disorders ||| Pruritus ||| Acute Kidney Injury ||| Cerebral Hemorrhage ||| Ascites
	CHEMBL4204794	D034381	AVAPRITINIB	Hearing Loss	0	0.0457723	D003248 ||| D012893 ||| D000505 ||| D007319 ||| D000647 ||| D000740 ||| D003863 ||| D014717 ||| D006973 ||| D005764 ||| D002543	Constipation ||| Sleep Wake Disorders ||| Alopecia ||| Sleep Initiation and Maintenance Disorders ||| Amnesia ||| Anemia ||| Depression ||| Vertigo ||| Hypertension ||| Gastroesophageal Reflux ||| Cerebral Hemorrhage
	CHEMBL4204794	D014012	AVAPRITINIB	Tinnitus	0	0.0874652	D000505 ||| D007319 ||| D003863 ||| D006973 ||| D005764	Alopecia ||| Sleep Initiation and Maintenance Disorders ||| Depression ||| Hypertension ||| Gastroesophageal Reflux
	CHEMBL4204794	D000505	AVAPRITINIB	Alopecia	1	0.0836502	D003248 ||| D012893 ||| D007319 ||| D000647 ||| D000740 ||| D003863 ||| D014717 ||| D006973 ||| D005764 ||| D002543	Constipation ||| Sleep Wake Disorders ||| Sleep Initiation and Maintenance Disorders ||| Amnesia ||| Anemia ||| Depression ||| Vertigo ||| Hypertension ||| Gastroesophageal Reflux ||| Cerebral Hemorrhage
	CHEMBL4204794	D019226	AVAPRITINIB	Oral Ulcer	0	0.0337122	D003248 ||| D012893 ||| D000505 ||| D007319 ||| D000647 ||| D000740 ||| D003863 ||| D014717 ||| D006973 ||| D005764 ||| D002543	Constipation ||| Sleep Wake Disorders ||| Alopecia ||| Sleep Initiation and Maintenance Disorders ||| Amnesia ||| Anemia ||| Depression ||| Vertigo ||| Hypertension ||| Gastroesophageal Reflux ||| Cerebral Hemorrhage
	CHEMBL4204794	D000787	AVAPRITINIB	Angina Pectoris	0	0.232687	D003248 ||| D004415 ||| D012893 ||| D000505 ||| D010996 ||| D007319 ||| D013921 ||| D000647 ||| D000740 ||| D003863 ||| D007766 ||| D014717 ||| D006973 ||| D005764 ||| D006471 ||| D003680 ||| D011537 ||| D058186 ||| D002543 ||| D001201	Constipation ||| Dyspepsia ||| Sleep Wake Disorders ||| Alopecia ||| Pleural Effusion ||| Sleep Initiation and Maintenance Disorders ||| Thrombocytopenia ||| Amnesia ||| Anemia ||| Depression ||| Lacrimal Apparatus Diseases ||| Vertigo ||| Hypertension ||| Gastroesophageal Reflux ||| Gastrointestinal Hemorrhage ||| Deglutition Disorders ||| Pruritus ||| Acute Kidney Injury ||| Cerebral Hemorrhage ||| Ascites
	CHEMBL4204794	D065631	AVAPRITINIB	Rhinitis, Allergic	0	0.0401742	D003248 ||| D004415 ||| D012893 ||| D000505 ||| D010996 ||| D007319 ||| D013921 ||| D000647 ||| D000740 ||| D003863 ||| D007766 ||| D014717 ||| D006973 ||| D005764 ||| D006471 ||| D003680 ||| D011537 ||| D058186 ||| D002543 ||| D001201	Constipation ||| Dyspepsia ||| Sleep Wake Disorders ||| Alopecia ||| Pleural Effusion ||| Sleep Initiation and Maintenance Disorders ||| Thrombocytopenia ||| Amnesia ||| Anemia ||| Depression ||| Lacrimal Apparatus Diseases ||| Vertigo ||| Hypertension ||| Gastroesophageal Reflux ||| Gastrointestinal Hemorrhage ||| Deglutition Disorders ||| Pruritus ||| Acute Kidney Injury ||| Cerebral Hemorrhage ||| Ascites
	CHEMBL4204794	D001249	AVAPRITINIB	Asthma	0	0.0677871	D003248 ||| D004415 ||| D012893 ||| D000505 ||| D010996 ||| D007319 ||| D013921 ||| D000647 ||| D000740 ||| D003863 ||| D007766 ||| D014717 ||| D006973 ||| D005764 ||| D006471 ||| D003680 ||| D011537 ||| D058186 ||| D002543 ||| D001201	Constipation ||| Dyspepsia ||| Sleep Wake Disorders ||| Alopecia ||| Pleural Effusion ||| Sleep Initiation and Maintenance Disorders ||| Thrombocytopenia ||| Amnesia ||| Anemia ||| Depression ||| Lacrimal Apparatus Diseases ||| Vertigo ||| Hypertension ||| Gastroesophageal Reflux ||| Gastrointestinal Hemorrhage ||| Deglutition Disorders ||| Pruritus ||| Acute Kidney Injury ||| Cerebral Hemorrhage ||| Ascites
	CHEMBL4204794	D005764	AVAPRITINIB	Gastroesophageal Reflux	1	0.114901	D003248 ||| D004415 ||| D012893 ||| D000505 ||| D010996 ||| D007319 ||| D013921 ||| D000647 ||| D000740 ||| D003863 ||| D007766 ||| D014717 ||| D006973 ||| D006471 ||| D003680 ||| D011537 ||| D058186 ||| D002543 ||| D001201	Constipation ||| Dyspepsia ||| Sleep Wake Disorders ||| Alopecia ||| Pleural Effusion ||| Sleep Initiation and Maintenance Disorders ||| Thrombocytopenia ||| Amnesia ||| Anemia ||| Depression ||| Lacrimal Apparatus Diseases ||| Vertigo ||| Hypertension ||| Gastrointestinal Hemorrhage ||| Deglutition Disorders ||| Pruritus ||| Acute Kidney Injury ||| Cerebral Hemorrhage ||| Ascites
	CHEMBL4204794	D007037	AVAPRITINIB	Hypothyroidism	0	0.0815363	D003248 ||| D012893 ||| D000505 ||| D007319 ||| D000647 ||| D000740 ||| D003863 ||| D014717 ||| D006973 ||| D005764 ||| D002543	Constipation ||| Sleep Wake Disorders ||| Alopecia ||| Sleep Initiation and Maintenance Disorders ||| Amnesia ||| Anemia ||| Depression ||| Vertigo ||| Hypertension ||| Gastroesophageal Reflux ||| Cerebral Hemorrhage
	CHEMBL4204794	D008881	AVAPRITINIB	Migraine Disorders	0	0.0359814	D003248 ||| D004415 ||| D012893 ||| D000505 ||| D010996 ||| D007319 ||| D013921 ||| D000647 ||| D000740 ||| D003863 ||| D007766 ||| D014717 ||| D006973 ||| D005764 ||| D006471 ||| D003680 ||| D011537 ||| D058186 ||| D002543 ||| D001201	Constipation ||| Dyspepsia ||| Sleep Wake Disorders ||| Alopecia ||| Pleural Effusion ||| Sleep Initiation and Maintenance Disorders ||| Thrombocytopenia ||| Amnesia ||| Anemia ||| Depression ||| Lacrimal Apparatus Diseases ||| Vertigo ||| Hypertension ||| Gastroesophageal Reflux ||| Gastrointestinal Hemorrhage ||| Deglutition Disorders ||| Pruritus ||| Acute Kidney Injury ||| Cerebral Hemorrhage ||| Ascites
	CHEMBL4204794	D004485	AVAPRITINIB	Eczema	0	0.0336419	D003248 ||| D004415 ||| D012893 ||| D000505 ||| D010996 ||| D007319 ||| D013921 ||| D000647 ||| D000740 ||| D003863 ||| D007766 ||| D014717 ||| D006973 ||| D005764 ||| D006471 ||| D003680 ||| D011537 ||| D058186 ||| D002543 ||| D001201	Constipation ||| Dyspepsia ||| Sleep Wake Disorders ||| Alopecia ||| Pleural Effusion ||| Sleep Initiation and Maintenance Disorders ||| Thrombocytopenia ||| Amnesia ||| Anemia ||| Depression ||| Lacrimal Apparatus Diseases ||| Vertigo ||| Hypertension ||| Gastroesophageal Reflux ||| Gastrointestinal Hemorrhage ||| Deglutition Disorders ||| Pruritus ||| Acute Kidney Injury ||| Cerebral Hemorrhage ||| Ascites
	CHEMBL4204794	D006937	AVAPRITINIB	Hypercholesterolemia	0	0.387342	D003248 ||| D004415 ||| D012893 ||| D000505 ||| D010996 ||| D007319 ||| D013921 ||| D000647 ||| D000740 ||| D003863 ||| D007766 ||| D014717 ||| D006973 ||| D005764 ||| D006471 ||| D003680 ||| D011537 ||| D058186 ||| D002543 ||| D001201	Constipation ||| Dyspepsia ||| Sleep Wake Disorders ||| Alopecia ||| Pleural Effusion ||| Sleep Initiation and Maintenance Disorders ||| Thrombocytopenia ||| Amnesia ||| Anemia ||| Depression ||| Lacrimal Apparatus Diseases ||| Vertigo ||| Hypertension ||| Gastroesophageal Reflux ||| Gastrointestinal Hemorrhage ||| Deglutition Disorders ||| Pruritus ||| Acute Kidney Injury ||| Cerebral Hemorrhage ||| Ascites
	CHEMBL4204794	D012626	AVAPRITINIB	Sebaceous Gland Neoplasms	0	0.0451646	D003248 ||| D012893 ||| D000505 ||| D007319 ||| D000647 ||| D000740 ||| D003863 ||| D014717 ||| D006973 ||| D005764 ||| D002543	Constipation ||| Sleep Wake Disorders ||| Alopecia ||| Sleep Initiation and Maintenance Disorders ||| Amnesia ||| Anemia ||| Depression ||| Vertigo ||| Hypertension ||| Gastroesophageal Reflux ||| Cerebral Hemorrhage
	CHEMBL4204794	D001943	AVAPRITINIB	Breast Neoplasms	0	0.0311663	D003248 ||| D004415 ||| D012893 ||| D000505 ||| D010996 ||| D007319 ||| D013921 ||| D000647 ||| D000740 ||| D003863 ||| D007766 ||| D014717 ||| D006973 ||| D005764 ||| D006471 ||| D003680 ||| D011537 ||| D058186 ||| D002543 ||| D001201	Constipation ||| Dyspepsia ||| Sleep Wake Disorders ||| Alopecia ||| Pleural Effusion ||| Sleep Initiation and Maintenance Disorders ||| Thrombocytopenia ||| Amnesia ||| Anemia ||| Depression ||| Lacrimal Apparatus Diseases ||| Vertigo ||| Hypertension ||| Gastroesophageal Reflux ||| Gastrointestinal Hemorrhage ||| Deglutition Disorders ||| Pruritus ||| Acute Kidney Injury ||| Cerebral Hemorrhage ||| Ascites
	CHEMBL4204794	D002280	AVAPRITINIB	Carcinoma, Basal Cell	0	0.0375416	D003248 ||| D004415 ||| D012893 ||| D000505 ||| D010996 ||| D007319 ||| D013921 ||| D000647 ||| D000740 ||| D003863 ||| D007766 ||| D014717 ||| D006973 ||| D005764 ||| D006471 ||| D003680 ||| D011537 ||| D058186 ||| D002543 ||| D001201	Constipation ||| Dyspepsia ||| Sleep Wake Disorders ||| Alopecia ||| Pleural Effusion ||| Sleep Initiation and Maintenance Disorders ||| Thrombocytopenia ||| Amnesia ||| Anemia ||| Depression ||| Lacrimal Apparatus Diseases ||| Vertigo ||| Hypertension ||| Gastroesophageal Reflux ||| Gastrointestinal Hemorrhage ||| Deglutition Disorders ||| Pruritus ||| Acute Kidney Injury ||| Cerebral Hemorrhage ||| Ascites
	CHEMBL4204794	D000230	AVAPRITINIB	Adenocarcinoma	0	0.0401926	D003248 ||| D012893 ||| D000505 ||| D007319 ||| D000647 ||| D000740 ||| D003863 ||| D014717 ||| D006973 ||| D005764 ||| D002543	Constipation ||| Sleep Wake Disorders ||| Alopecia ||| Sleep Initiation and Maintenance Disorders ||| Amnesia ||| Anemia ||| Depression ||| Vertigo ||| Hypertension ||| Gastroesophageal Reflux ||| Cerebral Hemorrhage
	CHEMBL4204794	D002386	AVAPRITINIB	Cataract	0	0.0392971	D003248 ||| D004415 ||| D012893 ||| D000505 ||| D010996 ||| D007319 ||| D013921 ||| D000647 ||| D000740 ||| D003863 ||| D007766 ||| D014717 ||| D006973 ||| D005764 ||| D006471 ||| D003680 ||| D011537 ||| D058186 ||| D002543 ||| D001201	Constipation ||| Dyspepsia ||| Sleep Wake Disorders ||| Alopecia ||| Pleural Effusion ||| Sleep Initiation and Maintenance Disorders ||| Thrombocytopenia ||| Amnesia ||| Anemia ||| Depression ||| Lacrimal Apparatus Diseases ||| Vertigo ||| Hypertension ||| Gastroesophageal Reflux ||| Gastrointestinal Hemorrhage ||| Deglutition Disorders ||| Pruritus ||| Acute Kidney Injury ||| Cerebral Hemorrhage ||| Ascites
	CHEMBL4204794	D006552	AVAPRITINIB	Hernia, Inguinal	0	0.0381634	D003248 ||| D004415 ||| D012893 ||| D000505 ||| D010996 ||| D007319 ||| D013921 ||| D000647 ||| D000740 ||| D003863 ||| D007766 ||| D014717 ||| D006973 ||| D005764 ||| D006471 ||| D003680 ||| D011537 ||| D058186 ||| D002543 ||| D001201	Constipation ||| Dyspepsia ||| Sleep Wake Disorders ||| Alopecia ||| Pleural Effusion ||| Sleep Initiation and Maintenance Disorders ||| Thrombocytopenia ||| Amnesia ||| Anemia ||| Depression ||| Lacrimal Apparatus Diseases ||| Vertigo ||| Hypertension ||| Gastroesophageal Reflux ||| Gastrointestinal Hemorrhage ||| Deglutition Disorders ||| Pruritus ||| Acute Kidney Injury ||| Cerebral Hemorrhage ||| Ascites
	CHEMBL4204794	D012005	AVAPRITINIB	Rectal Prolapse	0	0.0414242	D003248 ||| D012893 ||| D000505 ||| D007319 ||| D000647 ||| D000740 ||| D003863 ||| D014717 ||| D006973 ||| D005764 ||| D002543	Constipation ||| Sleep Wake Disorders ||| Alopecia ||| Sleep Initiation and Maintenance Disorders ||| Amnesia ||| Anemia ||| Depression ||| Vertigo ||| Hypertension ||| Gastroesophageal Reflux ||| Cerebral Hemorrhage
	CHEMBL4204794	D014029	AVAPRITINIB	Tobacco Use Disorder	0	0.0451433	D003248 ||| D012893 ||| D000505 ||| D007319 ||| D000647 ||| D000740 ||| D003863 ||| D014717 ||| D006973 ||| D005764 ||| D002543	Constipation ||| Sleep Wake Disorders ||| Alopecia ||| Sleep Initiation and Maintenance Disorders ||| Amnesia ||| Anemia ||| Depression ||| Vertigo ||| Hypertension ||| Gastroesophageal Reflux ||| Cerebral Hemorrhage
	CHEMBL4204794	D009203	AVAPRITINIB	Myocardial Infarction	0	0.552846	D003248 ||| D004415 ||| D012893 ||| D000505 ||| D010996 ||| D007319 ||| D013921 ||| D000647 ||| D000740 ||| D003863 ||| D007766 ||| D014717 ||| D006973 ||| D005764 ||| D006471 ||| D003680 ||| D011537 ||| D058186 ||| D002543 ||| D001201	Constipation ||| Dyspepsia ||| Sleep Wake Disorders ||| Alopecia ||| Pleural Effusion ||| Sleep Initiation and Maintenance Disorders ||| Thrombocytopenia ||| Amnesia ||| Anemia ||| Depression ||| Lacrimal Apparatus Diseases ||| Vertigo ||| Hypertension ||| Gastroesophageal Reflux ||| Gastrointestinal Hemorrhage ||| Deglutition Disorders ||| Pruritus ||| Acute Kidney Injury ||| Cerebral Hemorrhage ||| Ascites
	CHEMBL4204794	D005756	AVAPRITINIB	Gastritis	0	0.0672393	D003248 ||| D004415 ||| D012893 ||| D000505 ||| D010996 ||| D007319 ||| D013921 ||| D000647 ||| D000740 ||| D003863 ||| D007766 ||| D014717 ||| D006973 ||| D005764 ||| D006471 ||| D003680 ||| D011537 ||| D058186 ||| D002543 ||| D001201	Constipation ||| Dyspepsia ||| Sleep Wake Disorders ||| Alopecia ||| Pleural Effusion ||| Sleep Initiation and Maintenance Disorders ||| Thrombocytopenia ||| Amnesia ||| Anemia ||| Depression ||| Lacrimal Apparatus Diseases ||| Vertigo ||| Hypertension ||| Gastroesophageal Reflux ||| Gastrointestinal Hemorrhage ||| Deglutition Disorders ||| Pruritus ||| Acute Kidney Injury ||| Cerebral Hemorrhage ||| Ascites
	CHEMBL4204794	D006548	AVAPRITINIB	Hernia, Diaphragmatic	0	0.198083	D003248 ||| D004415 ||| D012893 ||| D000505 ||| D010996 ||| D007319 ||| D013921 ||| D000647 ||| D000740 ||| D003863 ||| D007766 ||| D014717 ||| D006973 ||| D005764 ||| D006471 ||| D003680 ||| D011537 ||| D058186 ||| D002543 ||| D001201	Constipation ||| Dyspepsia ||| Sleep Wake Disorders ||| Alopecia ||| Pleural Effusion ||| Sleep Initiation and Maintenance Disorders ||| Thrombocytopenia ||| Amnesia ||| Anemia ||| Depression ||| Lacrimal Apparatus Diseases ||| Vertigo ||| Hypertension ||| Gastroesophageal Reflux ||| Gastrointestinal Hemorrhage ||| Deglutition Disorders ||| Pruritus ||| Acute Kidney Injury ||| Cerebral Hemorrhage ||| Ascites
	CHEMBL4204794	D000076385	AVAPRITINIB	Diverticular Diseases	0	0.13456	D003248 ||| D012893 ||| D000505 ||| D007319 ||| D000647 ||| D000740 ||| D003863 ||| D014717 ||| D006973 ||| D005764 ||| D002543	Constipation ||| Sleep Wake Disorders ||| Alopecia ||| Sleep Initiation and Maintenance Disorders ||| Amnesia ||| Anemia ||| Depression ||| Vertigo ||| Hypertension ||| Gastroesophageal Reflux ||| Cerebral Hemorrhage
	CHEMBL4204794	D007319	AVAPRITINIB	Sleep Initiation and Maintenance Disorders	1	0.116889	D003248 ||| D004415 ||| D012893 ||| D000505 ||| D010996 ||| D013921 ||| D000647 ||| D000740 ||| D003863 ||| D007766 ||| D014717 ||| D006973 ||| D005764 ||| D006471 ||| D003680 ||| D011537 ||| D058186 ||| D002543 ||| D001201	Constipation ||| Dyspepsia ||| Sleep Wake Disorders ||| Alopecia ||| Pleural Effusion ||| Thrombocytopenia ||| Amnesia ||| Anemia ||| Depression ||| Lacrimal Apparatus Diseases ||| Vertigo ||| Hypertension ||| Gastroesophageal Reflux ||| Gastrointestinal Hemorrhage ||| Deglutition Disorders ||| Pruritus ||| Acute Kidney Injury ||| Cerebral Hemorrhage ||| Ascites
	CHEMBL4204794	D009290	AVAPRITINIB	Narcolepsy	0	0.0740874	D003248 ||| D004415 ||| D012893 ||| D000505 ||| D010996 ||| D007319 ||| D013921 ||| D000647 ||| D000740 ||| D003863 ||| D007766 ||| D014717 ||| D006973 ||| D005764 ||| D006471 ||| D003680 ||| D011537 ||| D058186 ||| D002543 ||| D001201	Constipation ||| Dyspepsia ||| Sleep Wake Disorders ||| Alopecia ||| Pleural Effusion ||| Sleep Initiation and Maintenance Disorders ||| Thrombocytopenia ||| Amnesia ||| Anemia ||| Depression ||| Lacrimal Apparatus Diseases ||| Vertigo ||| Hypertension ||| Gastroesophageal Reflux ||| Gastrointestinal Hemorrhage ||| Deglutition Disorders ||| Pruritus ||| Acute Kidney Injury ||| Cerebral Hemorrhage ||| Ascites
	CHEMBL4204794	D003922	AVAPRITINIB	Diabetes Mellitus, Type 1	0	0.0253679	D003248 ||| D012893 ||| D000505 ||| D007319 ||| D000647 ||| D000740 ||| D003863 ||| D014717 ||| D006973 ||| D005764 ||| D002543	Constipation ||| Sleep Wake Disorders ||| Alopecia ||| Sleep Initiation and Maintenance Disorders ||| Amnesia ||| Anemia ||| Depression ||| Vertigo ||| Hypertension ||| Gastroesophageal Reflux ||| Cerebral Hemorrhage
	CHEMBL4204794	D002446	AVAPRITINIB	Celiac Disease	0	0.0320686	D003248 ||| D012893 ||| D000505 ||| D007319 ||| D000647 ||| D000740 ||| D003863 ||| D014717 ||| D006973 ||| D005764 ||| D002543	Constipation ||| Sleep Wake Disorders ||| Alopecia ||| Sleep Initiation and Maintenance Disorders ||| Amnesia ||| Anemia ||| Depression ||| Vertigo ||| Hypertension ||| Gastroesophageal Reflux ||| Cerebral Hemorrhage
	CHEMBL4204794	D008105	AVAPRITINIB	Liver Cirrhosis, Biliary	0	0.0357744	D003248 ||| D012893 ||| D000505 ||| D007319 ||| D000647 ||| D000740 ||| D003863 ||| D014717 ||| D006973 ||| D005764 ||| D002543	Constipation ||| Sleep Wake Disorders ||| Alopecia ||| Sleep Initiation and Maintenance Disorders ||| Amnesia ||| Anemia ||| Depression ||| Vertigo ||| Hypertension ||| Gastroesophageal Reflux ||| Cerebral Hemorrhage
	CHEMBL4204794	D014820	AVAPRITINIB	Vitiligo	0	0.0120511	D003248 ||| D012893 ||| D000505 ||| D007319 ||| D000647 ||| D000740 ||| D003863 ||| D014717 ||| D006973 ||| D005764 ||| D002543	Constipation ||| Sleep Wake Disorders ||| Alopecia ||| Sleep Initiation and Maintenance Disorders ||| Amnesia ||| Anemia ||| Depression ||| Vertigo ||| Hypertension ||| Gastroesophageal Reflux ||| Cerebral Hemorrhage
	CHEMBL4204794	D009798	AVAPRITINIB	Ocular Hypertension	0	0.0369095	D003248 ||| D012893 ||| D000505 ||| D007319 ||| D000647 ||| D000740 ||| D003863 ||| D014717 ||| D006973 ||| D005764 ||| D002543	Constipation ||| Sleep Wake Disorders ||| Alopecia ||| Sleep Initiation and Maintenance Disorders ||| Amnesia ||| Anemia ||| Depression ||| Vertigo ||| Hypertension ||| Gastroesophageal Reflux ||| Cerebral Hemorrhage
	CHEMBL4204794	D009447	AVAPRITINIB	Neuroblastoma	0	0.0455172	D003248 ||| D012893 ||| D000505 ||| D007319 ||| D000647 ||| D000740 ||| D003863 ||| D014717 ||| D006973 ||| D005764 ||| D002543	Constipation ||| Sleep Wake Disorders ||| Alopecia ||| Sleep Initiation and Maintenance Disorders ||| Amnesia ||| Anemia ||| Depression ||| Vertigo ||| Hypertension ||| Gastroesophageal Reflux ||| Cerebral Hemorrhage
	CHEMBL4204794	D012559	AVAPRITINIB	Schizophrenia	0	0.12038	D003248 ||| D004415 ||| D012893 ||| D000505 ||| D010996 ||| D007319 ||| D013921 ||| D000647 ||| D000740 ||| D003863 ||| D007766 ||| D014717 ||| D006973 ||| D005764 ||| D006471 ||| D003680 ||| D011537 ||| D058186 ||| D002543 ||| D001201	Constipation ||| Dyspepsia ||| Sleep Wake Disorders ||| Alopecia ||| Pleural Effusion ||| Sleep Initiation and Maintenance Disorders ||| Thrombocytopenia ||| Amnesia ||| Anemia ||| Depression ||| Lacrimal Apparatus Diseases ||| Vertigo ||| Hypertension ||| Gastroesophageal Reflux ||| Gastrointestinal Hemorrhage ||| Deglutition Disorders ||| Pruritus ||| Acute Kidney Injury ||| Cerebral Hemorrhage ||| Ascites
	CHEMBL4204794	D000690	AVAPRITINIB	Amyotrophic Lateral Sclerosis	0	0.108549	D003248 ||| D012893 ||| D000505 ||| D007319 ||| D000647 ||| D000740 ||| D003863 ||| D014717 ||| D006973 ||| D005764 ||| D002543	Constipation ||| Sleep Wake Disorders ||| Alopecia ||| Sleep Initiation and Maintenance Disorders ||| Amnesia ||| Anemia ||| Depression ||| Vertigo ||| Hypertension ||| Gastroesophageal Reflux ||| Cerebral Hemorrhage
	CHEMBL4204794	D008180	AVAPRITINIB	Lupus Erythematosus, Systemic	0	0.010184	D003248 ||| D004415 ||| D012893 ||| D000505 ||| D010996 ||| D007319 ||| D013921 ||| D000647 ||| D000740 ||| D003863 ||| D007766 ||| D014717 ||| D006973 ||| D005764 ||| D006471 ||| D003680 ||| D011537 ||| D058186 ||| D002543 ||| D001201	Constipation ||| Dyspepsia ||| Sleep Wake Disorders ||| Alopecia ||| Pleural Effusion ||| Sleep Initiation and Maintenance Disorders ||| Thrombocytopenia ||| Amnesia ||| Anemia ||| Depression ||| Lacrimal Apparatus Diseases ||| Vertigo ||| Hypertension ||| Gastroesophageal Reflux ||| Gastrointestinal Hemorrhage ||| Deglutition Disorders ||| Pruritus ||| Acute Kidney Injury ||| Cerebral Hemorrhage ||| Ascites
	CHEMBL4204794	D000437	AVAPRITINIB	Alcoholism	0	0.0662997	D003248 ||| D012893 ||| D000505 ||| D007319 ||| D000647 ||| D000740 ||| D003863 ||| D014717 ||| D006973 ||| D005764 ||| D002543	Constipation ||| Sleep Wake Disorders ||| Alopecia ||| Sleep Initiation and Maintenance Disorders ||| Amnesia ||| Anemia ||| Depression ||| Vertigo ||| Hypertension ||| Gastroesophageal Reflux ||| Cerebral Hemorrhage
	CHEMBL4204794	D000067877	AVAPRITINIB	Autism Spectrum Disorder	0	0.0405215	D003248 ||| D012893 ||| D000505 ||| D007319 ||| D000647 ||| D000740 ||| D003863 ||| D014717 ||| D006973 ||| D005764 ||| D002543	Constipation ||| Sleep Wake Disorders ||| Alopecia ||| Sleep Initiation and Maintenance Disorders ||| Amnesia ||| Anemia ||| Depression ||| Vertigo ||| Hypertension ||| Gastroesophageal Reflux ||| Cerebral Hemorrhage
	CHEMBL4204794	D001714	AVAPRITINIB	Bipolar Disorder	0	0.0847457	D003248 ||| D004415 ||| D012893 ||| D000505 ||| D010996 ||| D007319 ||| D013921 ||| D000647 ||| D000740 ||| D003863 ||| D007766 ||| D014717 ||| D006973 ||| D005764 ||| D006471 ||| D003680 ||| D011537 ||| D058186 ||| D002543 ||| D001201	Constipation ||| Dyspepsia ||| Sleep Wake Disorders ||| Alopecia ||| Pleural Effusion ||| Sleep Initiation and Maintenance Disorders ||| Thrombocytopenia ||| Amnesia ||| Anemia ||| Depression ||| Lacrimal Apparatus Diseases ||| Vertigo ||| Hypertension ||| Gastroesophageal Reflux ||| Gastrointestinal Hemorrhage ||| Deglutition Disorders ||| Pruritus ||| Acute Kidney Injury ||| Cerebral Hemorrhage ||| Ascites
	CHEMBL4204794	D009771	AVAPRITINIB	Obsessive-Compulsive Disorder	0	0.0190408	D003248 ||| D012893 ||| D000505 ||| D007319 ||| D000647 ||| D000740 ||| D003863 ||| D014717 ||| D006973 ||| D005764 ||| D002543	Constipation ||| Sleep Wake Disorders ||| Alopecia ||| Sleep Initiation and Maintenance Disorders ||| Amnesia ||| Anemia ||| Depression ||| Vertigo ||| Hypertension ||| Gastroesophageal Reflux ||| Cerebral Hemorrhage
	CHEMBL4204794	D003924	AVAPRITINIB	Diabetes Mellitus, Type 2	0	0.142887	D003248 ||| D012893 ||| D000505 ||| D007319 ||| D000647 ||| D000740 ||| D003863 ||| D014717 ||| D006973 ||| D005764 ||| D002543	Constipation ||| Sleep Wake Disorders ||| Alopecia ||| Sleep Initiation and Maintenance Disorders ||| Amnesia ||| Anemia ||| Depression ||| Vertigo ||| Hypertension ||| Gastroesophageal Reflux ||| Cerebral Hemorrhage
	CHEMBL4204794	D000544	AVAPRITINIB	Alzheimer Disease	0	0.0754997	D003248 ||| D012893 ||| D000505 ||| D007319 ||| D000647 ||| D000740 ||| D003863 ||| D014717 ||| D006973 ||| D005764 ||| D002543	Constipation ||| Sleep Wake Disorders ||| Alopecia ||| Sleep Initiation and Maintenance Disorders ||| Amnesia ||| Anemia ||| Depression ||| Vertigo ||| Hypertension ||| Gastroesophageal Reflux ||| Cerebral Hemorrhage
	CHEMBL4204794	D004827	AVAPRITINIB	Epilepsy	0	0.017838	D003248 ||| D004415 ||| D012893 ||| D000505 ||| D010996 ||| D007319 ||| D013921 ||| D000647 ||| D000740 ||| D003863 ||| D007766 ||| D014717 ||| D006973 ||| D005764 ||| D006471 ||| D003680 ||| D011537 ||| D058186 ||| D002543 ||| D001201	Constipation ||| Dyspepsia ||| Sleep Wake Disorders ||| Alopecia ||| Pleural Effusion ||| Sleep Initiation and Maintenance Disorders ||| Thrombocytopenia ||| Amnesia ||| Anemia ||| Depression ||| Lacrimal Apparatus Diseases ||| Vertigo ||| Hypertension ||| Gastroesophageal Reflux ||| Gastrointestinal Hemorrhage ||| Deglutition Disorders ||| Pruritus ||| Acute Kidney Injury ||| Cerebral Hemorrhage ||| Ascites
	CHEMBL4204794	D005901	AVAPRITINIB	Glaucoma	0	0.0395249	D003248 ||| D004415 ||| D012893 ||| D000505 ||| D010996 ||| D007319 ||| D013921 ||| D000647 ||| D000740 ||| D003863 ||| D007766 ||| D014717 ||| D006973 ||| D005764 ||| D006471 ||| D003680 ||| D011537 ||| D058186 ||| D002543 ||| D001201	Constipation ||| Dyspepsia ||| Sleep Wake Disorders ||| Alopecia ||| Pleural Effusion ||| Sleep Initiation and Maintenance Disorders ||| Thrombocytopenia ||| Amnesia ||| Anemia ||| Depression ||| Lacrimal Apparatus Diseases ||| Vertigo ||| Hypertension ||| Gastroesophageal Reflux ||| Gastrointestinal Hemorrhage ||| Deglutition Disorders ||| Pruritus ||| Acute Kidney Injury ||| Cerebral Hemorrhage ||| Ascites
	CHEMBL4204794	D051436	AVAPRITINIB	Renal Insufficiency, Chronic	0	0.0866583	D003248 ||| D012893 ||| D000505 ||| D007319 ||| D000647 ||| D000740 ||| D003863 ||| D014717 ||| D006973 ||| D005764 ||| D002543	Constipation ||| Sleep Wake Disorders ||| Alopecia ||| Sleep Initiation and Maintenance Disorders ||| Amnesia ||| Anemia ||| Depression ||| Vertigo ||| Hypertension ||| Gastroesophageal Reflux ||| Cerebral Hemorrhage
	CHEMBL4204794	D013167	AVAPRITINIB	Spondylitis, Ankylosing	0	0.0478894	D003248 ||| D012893 ||| D000505 ||| D007319 ||| D000647 ||| D000740 ||| D003863 ||| D014717 ||| D006973 ||| D005764 ||| D002543	Constipation ||| Sleep Wake Disorders ||| Alopecia ||| Sleep Initiation and Maintenance Disorders ||| Amnesia ||| Anemia ||| Depression ||| Vertigo ||| Hypertension ||| Gastroesophageal Reflux ||| Cerebral Hemorrhage
	CHEMBL4204794	D003863	AVAPRITINIB	Depression	1	0.0866221	D003248 ||| D004415 ||| D012893 ||| D000505 ||| D010996 ||| D007319 ||| D013921 ||| D000647 ||| D000740 ||| D007766 ||| D014717 ||| D006973 ||| D005764 ||| D006471 ||| D003680 ||| D011537 ||| D058186 ||| D002543 ||| D001201	Constipation ||| Dyspepsia ||| Sleep Wake Disorders ||| Alopecia ||| Pleural Effusion ||| Sleep Initiation and Maintenance Disorders ||| Thrombocytopenia ||| Amnesia ||| Anemia ||| Lacrimal Apparatus Diseases ||| Vertigo ||| Hypertension ||| Gastroesophageal Reflux ||| Gastrointestinal Hemorrhage ||| Deglutition Disorders ||| Pruritus ||| Acute Kidney Injury ||| Cerebral Hemorrhage ||| Ascites
	CHEMBL4204794	D010003	AVAPRITINIB	Osteoarthritis	0	0.159254	D003248 ||| D004415 ||| D012893 ||| D000505 ||| D010996 ||| D007319 ||| D013921 ||| D000647 ||| D000740 ||| D003863 ||| D007766 ||| D014717 ||| D006973 ||| D005764 ||| D006471 ||| D003680 ||| D011537 ||| D058186 ||| D002543 ||| D001201	Constipation ||| Dyspepsia ||| Sleep Wake Disorders ||| Alopecia ||| Pleural Effusion ||| Sleep Initiation and Maintenance Disorders ||| Thrombocytopenia ||| Amnesia ||| Anemia ||| Depression ||| Lacrimal Apparatus Diseases ||| Vertigo ||| Hypertension ||| Gastroesophageal Reflux ||| Gastrointestinal Hemorrhage ||| Deglutition Disorders ||| Pruritus ||| Acute Kidney Injury ||| Cerebral Hemorrhage ||| Ascites
	CHEMBL4204794	D000419	AVAPRITINIB	Albuminuria	0	0.0350203	D003248 ||| D012893 ||| D000505 ||| D007319 ||| D000647 ||| D000740 ||| D003863 ||| D014717 ||| D006973 ||| D005764 ||| D002543	Constipation ||| Sleep Wake Disorders ||| Alopecia ||| Sleep Initiation and Maintenance Disorders ||| Amnesia ||| Anemia ||| Depression ||| Vertigo ||| Hypertension ||| Gastroesophageal Reflux ||| Cerebral Hemorrhage
	CHEMBL4204794	D001281	AVAPRITINIB	Atrial Fibrillation	0	0.130514	D003248 ||| D004415 ||| D012893 ||| D000505 ||| D010996 ||| D007319 ||| D013921 ||| D000647 ||| D000740 ||| D003863 ||| D007766 ||| D014717 ||| D006973 ||| D005764 ||| D006471 ||| D003680 ||| D011537 ||| D058186 ||| D002543 ||| D001201	Constipation ||| Dyspepsia ||| Sleep Wake Disorders ||| Alopecia ||| Pleural Effusion ||| Sleep Initiation and Maintenance Disorders ||| Thrombocytopenia ||| Amnesia ||| Anemia ||| Depression ||| Lacrimal Apparatus Diseases ||| Vertigo ||| Hypertension ||| Gastroesophageal Reflux ||| Gastrointestinal Hemorrhage ||| Deglutition Disorders ||| Pruritus ||| Acute Kidney Injury ||| Cerebral Hemorrhage ||| Ascites
	CHEMBL4204794	D006973	AVAPRITINIB	Hypertension	1	0.146676	D003248 ||| D004415 ||| D012893 ||| D000505 ||| D010996 ||| D007319 ||| D013921 ||| D000647 ||| D000740 ||| D003863 ||| D007766 ||| D014717 ||| D005764 ||| D006471 ||| D003680 ||| D011537 ||| D058186 ||| D002543 ||| D001201	Constipation ||| Dyspepsia ||| Sleep Wake Disorders ||| Alopecia ||| Pleural Effusion ||| Sleep Initiation and Maintenance Disorders ||| Thrombocytopenia ||| Amnesia ||| Anemia ||| Depression ||| Lacrimal Apparatus Diseases ||| Vertigo ||| Gastroesophageal Reflux ||| Gastrointestinal Hemorrhage ||| Deglutition Disorders ||| Pruritus ||| Acute Kidney Injury ||| Cerebral Hemorrhage ||| Ascites
	CHEMBL4204794	D006327	AVAPRITINIB	Heart Block	0	0.0304823	D003248 ||| D004415 ||| D012893 ||| D000505 ||| D010996 ||| D007319 ||| D013921 ||| D000647 ||| D000740 ||| D003863 ||| D007766 ||| D014717 ||| D006973 ||| D005764 ||| D006471 ||| D003680 ||| D011537 ||| D058186 ||| D002543 ||| D001201	Constipation ||| Dyspepsia ||| Sleep Wake Disorders ||| Alopecia ||| Pleural Effusion ||| Sleep Initiation and Maintenance Disorders ||| Thrombocytopenia ||| Amnesia ||| Anemia ||| Depression ||| Lacrimal Apparatus Diseases ||| Vertigo ||| Hypertension ||| Gastroesophageal Reflux ||| Gastrointestinal Hemorrhage ||| Deglutition Disorders ||| Pruritus ||| Acute Kidney Injury ||| Cerebral Hemorrhage ||| Ascites
	CHEMBL4204794	D055623	AVAPRITINIB	Keratosis, Actinic	0	0.0624882	D003248 ||| D004415 ||| D012893 ||| D000505 ||| D010996 ||| D007319 ||| D013921 ||| D000647 ||| D000740 ||| D003863 ||| D007766 ||| D014717 ||| D006973 ||| D005764 ||| D006471 ||| D003680 ||| D011537 ||| D058186 ||| D002543 ||| D001201	Constipation ||| Dyspepsia ||| Sleep Wake Disorders ||| Alopecia ||| Pleural Effusion ||| Sleep Initiation and Maintenance Disorders ||| Thrombocytopenia ||| Amnesia ||| Anemia ||| Depression ||| Lacrimal Apparatus Diseases ||| Vertigo ||| Hypertension ||| Gastroesophageal Reflux ||| Gastrointestinal Hemorrhage ||| Deglutition Disorders ||| Pruritus ||| Acute Kidney Injury ||| Cerebral Hemorrhage ||| Ascites
	CHEMBL4204794	D001991	AVAPRITINIB	Bronchitis	0	0.0286283	D003248 ||| D004415 ||| D012893 ||| D000505 ||| D010996 ||| D007319 ||| D013921 ||| D000647 ||| D000740 ||| D003863 ||| D007766 ||| D014717 ||| D006973 ||| D005764 ||| D006471 ||| D003680 ||| D011537 ||| D058186 ||| D002543 ||| D001201	Constipation ||| Dyspepsia ||| Sleep Wake Disorders ||| Alopecia ||| Pleural Effusion ||| Sleep Initiation and Maintenance Disorders ||| Thrombocytopenia ||| Amnesia ||| Anemia ||| Depression ||| Lacrimal Apparatus Diseases ||| Vertigo ||| Hypertension ||| Gastroesophageal Reflux ||| Gastrointestinal Hemorrhage ||| Deglutition Disorders ||| Pruritus ||| Acute Kidney Injury ||| Cerebral Hemorrhage ||| Ascites
	CHEMBL4204794	D008175	AVAPRITINIB	Lung Neoplasms	0	0.0317306	D003248 ||| D004415 ||| D012893 ||| D000505 ||| D010996 ||| D007319 ||| D013921 ||| D000647 ||| D000740 ||| D003863 ||| D007766 ||| D014717 ||| D006973 ||| D005764 ||| D006471 ||| D003680 ||| D011537 ||| D058186 ||| D002543 ||| D001201	Constipation ||| Dyspepsia ||| Sleep Wake Disorders ||| Alopecia ||| Pleural Effusion ||| Sleep Initiation and Maintenance Disorders ||| Thrombocytopenia ||| Amnesia ||| Anemia ||| Depression ||| Lacrimal Apparatus Diseases ||| Vertigo ||| Hypertension ||| Gastroesophageal Reflux ||| Gastrointestinal Hemorrhage ||| Deglutition Disorders ||| Pruritus ||| Acute Kidney Injury ||| Cerebral Hemorrhage ||| Ascites
	CHEMBL4204794	D008545	AVAPRITINIB	Melanoma	0	0.0336772	D003248 ||| D004415 ||| D012893 ||| D000505 ||| D010996 ||| D007319 ||| D013921 ||| D000647 ||| D000740 ||| D003863 ||| D007766 ||| D014717 ||| D006973 ||| D005764 ||| D006471 ||| D003680 ||| D011537 ||| D058186 ||| D002543 ||| D001201	Constipation ||| Dyspepsia ||| Sleep Wake Disorders ||| Alopecia ||| Pleural Effusion ||| Sleep Initiation and Maintenance Disorders ||| Thrombocytopenia ||| Amnesia ||| Anemia ||| Depression ||| Lacrimal Apparatus Diseases ||| Vertigo ||| Hypertension ||| Gastroesophageal Reflux ||| Gastrointestinal Hemorrhage ||| Deglutition Disorders ||| Pruritus ||| Acute Kidney Injury ||| Cerebral Hemorrhage ||| Ascites
	CHEMBL4204794	D008228	AVAPRITINIB	Lymphoma, Non-Hodgkin	0	0.0423072	D003248 ||| D004415 ||| D012893 ||| D000505 ||| D010996 ||| D007319 ||| D013921 ||| D000647 ||| D000740 ||| D003863 ||| D007766 ||| D014717 ||| D006973 ||| D005764 ||| D006471 ||| D003680 ||| D011537 ||| D058186 ||| D002543 ||| D001201	Constipation ||| Dyspepsia ||| Sleep Wake Disorders ||| Alopecia ||| Pleural Effusion ||| Sleep Initiation and Maintenance Disorders ||| Thrombocytopenia ||| Amnesia ||| Anemia ||| Depression ||| Lacrimal Apparatus Diseases ||| Vertigo ||| Hypertension ||| Gastroesophageal Reflux ||| Gastrointestinal Hemorrhage ||| Deglutition Disorders ||| Pruritus ||| Acute Kidney Injury ||| Cerebral Hemorrhage ||| Ascites
	CHEMBL4204794	D002294	AVAPRITINIB	Carcinoma, Squamous Cell	0	0.0200785	D003248 ||| D004415 ||| D012893 ||| D000505 ||| D010996 ||| D007319 ||| D013921 ||| D000647 ||| D000740 ||| D003863 ||| D007766 ||| D014717 ||| D006973 ||| D005764 ||| D006471 ||| D003680 ||| D011537 ||| D058186 ||| D002543 ||| D001201	Constipation ||| Dyspepsia ||| Sleep Wake Disorders ||| Alopecia ||| Pleural Effusion ||| Sleep Initiation and Maintenance Disorders ||| Thrombocytopenia ||| Amnesia ||| Anemia ||| Depression ||| Lacrimal Apparatus Diseases ||| Vertigo ||| Hypertension ||| Gastroesophageal Reflux ||| Gastrointestinal Hemorrhage ||| Deglutition Disorders ||| Pruritus ||| Acute Kidney Injury ||| Cerebral Hemorrhage ||| Ascites
	CHEMBL4204794	D002349	AVAPRITINIB	Carpal Tunnel Syndrome	0	0.0491275	D003248 ||| D004415 ||| D012893 ||| D000505 ||| D010996 ||| D007319 ||| D013921 ||| D000647 ||| D000740 ||| D003863 ||| D007766 ||| D014717 ||| D006973 ||| D005764 ||| D006471 ||| D003680 ||| D011537 ||| D058186 ||| D002543 ||| D001201	Constipation ||| Dyspepsia ||| Sleep Wake Disorders ||| Alopecia ||| Pleural Effusion ||| Sleep Initiation and Maintenance Disorders ||| Thrombocytopenia ||| Amnesia ||| Anemia ||| Depression ||| Lacrimal Apparatus Diseases ||| Vertigo ||| Hypertension ||| Gastroesophageal Reflux ||| Gastrointestinal Hemorrhage ||| Deglutition Disorders ||| Pruritus ||| Acute Kidney Injury ||| Cerebral Hemorrhage ||| Ascites
	CHEMBL4204794	D016883	AVAPRITINIB	Diabetic Ketoacidosis	0	0.0478076	D003248 ||| D004415 ||| D012893 ||| D000505 ||| D010996 ||| D007319 ||| D013921 ||| D000647 ||| D000740 ||| D003863 ||| D007766 ||| D014717 ||| D006973 ||| D005764 ||| D006471 ||| D003680 ||| D011537 ||| D058186 ||| D002543 ||| D001201	Constipation ||| Dyspepsia ||| Sleep Wake Disorders ||| Alopecia ||| Pleural Effusion ||| Sleep Initiation and Maintenance Disorders ||| Thrombocytopenia ||| Amnesia ||| Anemia ||| Depression ||| Lacrimal Apparatus Diseases ||| Vertigo ||| Hypertension ||| Gastroesophageal Reflux ||| Gastrointestinal Hemorrhage ||| Deglutition Disorders ||| Pruritus ||| Acute Kidney Injury ||| Cerebral Hemorrhage ||| Ascites
	CHEMBL4204794	D001749	AVAPRITINIB	Urinary Bladder Neoplasms	0	0.0367166	D003248 ||| D004415 ||| D012893 ||| D000505 ||| D010996 ||| D007319 ||| D013921 ||| D000647 ||| D000740 ||| D003863 ||| D007766 ||| D014717 ||| D006973 ||| D005764 ||| D006471 ||| D003680 ||| D011537 ||| D058186 ||| D002543 ||| D001201	Constipation ||| Dyspepsia ||| Sleep Wake Disorders ||| Alopecia ||| Pleural Effusion ||| Sleep Initiation and Maintenance Disorders ||| Thrombocytopenia ||| Amnesia ||| Anemia ||| Depression ||| Lacrimal Apparatus Diseases ||| Vertigo ||| Hypertension ||| Gastroesophageal Reflux ||| Gastrointestinal Hemorrhage ||| Deglutition Disorders ||| Pruritus ||| Acute Kidney Injury ||| Cerebral Hemorrhage ||| Ascites
	CHEMBL4204794	D007889	AVAPRITINIB	Leiomyoma	0	0.0429778	D003248 ||| D004415 ||| D012893 ||| D000505 ||| D010996 ||| D007319 ||| D013921 ||| D000647 ||| D000740 ||| D003863 ||| D007766 ||| D014717 ||| D006973 ||| D005764 ||| D006471 ||| D003680 ||| D011537 ||| D058186 ||| D002543 ||| D001201	Constipation ||| Dyspepsia ||| Sleep Wake Disorders ||| Alopecia ||| Pleural Effusion ||| Sleep Initiation and Maintenance Disorders ||| Thrombocytopenia ||| Amnesia ||| Anemia ||| Depression ||| Lacrimal Apparatus Diseases ||| Vertigo ||| Hypertension ||| Gastroesophageal Reflux ||| Gastrointestinal Hemorrhage ||| Deglutition Disorders ||| Pruritus ||| Acute Kidney Injury ||| Cerebral Hemorrhage ||| Ascites
	CHEMBL4204794	D018798	AVAPRITINIB	Anemia, Iron-Deficiency	0	0.0429538	D003248 ||| D004415 ||| D012893 ||| D000505 ||| D010996 ||| D007319 ||| D013921 ||| D000647 ||| D000740 ||| D003863 ||| D007766 ||| D014717 ||| D006973 ||| D005764 ||| D006471 ||| D003680 ||| D011537 ||| D058186 ||| D002543 ||| D001201	Constipation ||| Dyspepsia ||| Sleep Wake Disorders ||| Alopecia ||| Pleural Effusion ||| Sleep Initiation and Maintenance Disorders ||| Thrombocytopenia ||| Amnesia ||| Anemia ||| Depression ||| Lacrimal Apparatus Diseases ||| Vertigo ||| Hypertension ||| Gastroesophageal Reflux ||| Gastrointestinal Hemorrhage ||| Deglutition Disorders ||| Pruritus ||| Acute Kidney Injury ||| Cerebral Hemorrhage ||| Ascites
	CHEMBL4204794	D000380	AVAPRITINIB	Agranulocytosis	0	0.0157741	D003248 ||| D004415 ||| D012893 ||| D010996 ||| D007319 ||| D013921 ||| D000647 ||| D000740 ||| D003863 ||| D007766 ||| D014717 ||| D006973 ||| D005764 ||| D006471 ||| D003680 ||| D011537 ||| D058186 ||| D002543 ||| D001201	Constipation ||| Dyspepsia ||| Sleep Wake Disorders ||| Pleural Effusion ||| Sleep Initiation and Maintenance Disorders ||| Thrombocytopenia ||| Amnesia ||| Anemia ||| Depression ||| Lacrimal Apparatus Diseases ||| Vertigo ||| Hypertension ||| Gastroesophageal Reflux ||| Gastrointestinal Hemorrhage ||| Deglutition Disorders ||| Pruritus ||| Acute Kidney Injury ||| Cerebral Hemorrhage ||| Ascites
	CHEMBL4204794	D012893	AVAPRITINIB	Sleep Wake Disorders	1	0.0901068	D003248 ||| D004415 ||| D000505 ||| D010996 ||| D007319 ||| D013921 ||| D000647 ||| D000740 ||| D003863 ||| D007766 ||| D014717 ||| D006973 ||| D005764 ||| D006471 ||| D003680 ||| D011537 ||| D058186 ||| D002543 ||| D001201	Constipation ||| Dyspepsia ||| Alopecia ||| Pleural Effusion ||| Sleep Initiation and Maintenance Disorders ||| Thrombocytopenia ||| Amnesia ||| Anemia ||| Depression ||| Lacrimal Apparatus Diseases ||| Vertigo ||| Hypertension ||| Gastroesophageal Reflux ||| Gastrointestinal Hemorrhage ||| Deglutition Disorders ||| Pruritus ||| Acute Kidney Injury ||| Cerebral Hemorrhage ||| Ascites
	CHEMBL4204794	D006429	AVAPRITINIB	Hemiplegia	0	0.0594496	D003248 ||| D004415 ||| D012893 ||| D010996 ||| D007319 ||| D013921 ||| D000647 ||| D000740 ||| D003863 ||| D007766 ||| D014717 ||| D006973 ||| D005764 ||| D006471 ||| D003680 ||| D011537 ||| D058186 ||| D002543 ||| D001201	Constipation ||| Dyspepsia ||| Sleep Wake Disorders ||| Pleural Effusion ||| Sleep Initiation and Maintenance Disorders ||| Thrombocytopenia ||| Amnesia ||| Anemia ||| Depression ||| Lacrimal Apparatus Diseases ||| Vertigo ||| Hypertension ||| Gastroesophageal Reflux ||| Gastrointestinal Hemorrhage ||| Deglutition Disorders ||| Pruritus ||| Acute Kidney Injury ||| Cerebral Hemorrhage ||| Ascites
	CHEMBL4204794	D011655	AVAPRITINIB	Pulmonary Embolism	0	0.0549564	D003248 ||| D004415 ||| D012893 ||| D000505 ||| D010996 ||| D007319 ||| D013921 ||| D000647 ||| D000740 ||| D003863 ||| D007766 ||| D014717 ||| D006973 ||| D005764 ||| D006471 ||| D003680 ||| D011537 ||| D058186 ||| D002543 ||| D001201	Constipation ||| Dyspepsia ||| Sleep Wake Disorders ||| Alopecia ||| Pleural Effusion ||| Sleep Initiation and Maintenance Disorders ||| Thrombocytopenia ||| Amnesia ||| Anemia ||| Depression ||| Lacrimal Apparatus Diseases ||| Vertigo ||| Hypertension ||| Gastroesophageal Reflux ||| Gastrointestinal Hemorrhage ||| Deglutition Disorders ||| Pruritus ||| Acute Kidney Injury ||| Cerebral Hemorrhage ||| Ascites
	CHEMBL4204794	D009202	AVAPRITINIB	Cardiomyopathies	0	0.00848754	D003248 ||| D004415 ||| D012893 ||| D000505 ||| D010996 ||| D007319 ||| D013921 ||| D000647 ||| D000740 ||| D003863 ||| D007766 ||| D014717 ||| D006973 ||| D005764 ||| D006471 ||| D003680 ||| D011537 ||| D058186 ||| D002543 ||| D001201	Constipation ||| Dyspepsia ||| Sleep Wake Disorders ||| Alopecia ||| Pleural Effusion ||| Sleep Initiation and Maintenance Disorders ||| Thrombocytopenia ||| Amnesia ||| Anemia ||| Depression ||| Lacrimal Apparatus Diseases ||| Vertigo ||| Hypertension ||| Gastroesophageal Reflux ||| Gastrointestinal Hemorrhage ||| Deglutition Disorders ||| Pruritus ||| Acute Kidney Injury ||| Cerebral Hemorrhage ||| Ascites
	CHEMBL4204794	D013345	AVAPRITINIB	Subarachnoid Hemorrhage	0	0.0215995	D003248 ||| D004415 ||| D012893 ||| D000505 ||| D010996 ||| D007319 ||| D013921 ||| D000647 ||| D000740 ||| D003863 ||| D007766 ||| D014717 ||| D006973 ||| D005764 ||| D006471 ||| D003680 ||| D011537 ||| D058186 ||| D002543 ||| D001201	Constipation ||| Dyspepsia ||| Sleep Wake Disorders ||| Alopecia ||| Pleural Effusion ||| Sleep Initiation and Maintenance Disorders ||| Thrombocytopenia ||| Amnesia ||| Anemia ||| Depression ||| Lacrimal Apparatus Diseases ||| Vertigo ||| Hypertension ||| Gastroesophageal Reflux ||| Gastrointestinal Hemorrhage ||| Deglutition Disorders ||| Pruritus ||| Acute Kidney Injury ||| Cerebral Hemorrhage ||| Ascites
	CHEMBL4204794	D002543	AVAPRITINIB	Cerebral Hemorrhage	1	0.00659638	D003248 ||| D004415 ||| D012893 ||| D000505 ||| D010996 ||| D007319 ||| D013921 ||| D000647 ||| D000740 ||| D003863 ||| D007766 ||| D014717 ||| D006973 ||| D005764 ||| D006471 ||| D003680 ||| D011537 ||| D058186 ||| D001201	Constipation ||| Dyspepsia ||| Sleep Wake Disorders ||| Alopecia ||| Pleural Effusion ||| Sleep Initiation and Maintenance Disorders ||| Thrombocytopenia ||| Amnesia ||| Anemia ||| Depression ||| Lacrimal Apparatus Diseases ||| Vertigo ||| Hypertension ||| Gastroesophageal Reflux ||| Gastrointestinal Hemorrhage ||| Deglutition Disorders ||| Pruritus ||| Acute Kidney Injury ||| Ascites
	CHEMBL4204794	D002544	AVAPRITINIB	Cerebral Infarction	0	0.0338085	D003248 ||| D004415 ||| D012893 ||| D010996 ||| D007319 ||| D013921 ||| D000647 ||| D000740 ||| D003863 ||| D007766 ||| D014717 ||| D006973 ||| D005764 ||| D006471 ||| D003680 ||| D011537 ||| D058186 ||| D002543 ||| D001201	Constipation ||| Dyspepsia ||| Sleep Wake Disorders ||| Pleural Effusion ||| Sleep Initiation and Maintenance Disorders ||| Thrombocytopenia ||| Amnesia ||| Anemia ||| Depression ||| Lacrimal Apparatus Diseases ||| Vertigo ||| Hypertension ||| Gastroesophageal Reflux ||| Gastrointestinal Hemorrhage ||| Deglutition Disorders ||| Pruritus ||| Acute Kidney Injury ||| Cerebral Hemorrhage ||| Ascites
	CHEMBL4204794	D050197	AVAPRITINIB	Arteriosclerosis	0	0.259737	D003248 ||| D004415 ||| D012893 ||| D000505 ||| D010996 ||| D007319 ||| D013921 ||| D000647 ||| D000740 ||| D003863 ||| D007766 ||| D014717 ||| D006973 ||| D005764 ||| D006471 ||| D003680 ||| D011537 ||| D058186 ||| D002543 ||| D001201	Constipation ||| Dyspepsia ||| Sleep Wake Disorders ||| Alopecia ||| Pleural Effusion ||| Sleep Initiation and Maintenance Disorders ||| Thrombocytopenia ||| Amnesia ||| Anemia ||| Depression ||| Lacrimal Apparatus Diseases ||| Vertigo ||| Hypertension ||| Gastroesophageal Reflux ||| Gastrointestinal Hemorrhage ||| Deglutition Disorders ||| Pruritus ||| Acute Kidney Injury ||| Cerebral Hemorrhage ||| Ascites
	CHEMBL4204794	D010689	AVAPRITINIB	Phlebitis	0	0.0330727	D003248 ||| D004415 ||| D012893 ||| D010996 ||| D007319 ||| D013921 ||| D000647 ||| D000740 ||| D003863 ||| D007766 ||| D014717 ||| D006973 ||| D005764 ||| D006471 ||| D003680 ||| D011537 ||| D058186 ||| D002543 ||| D001201	Constipation ||| Dyspepsia ||| Sleep Wake Disorders ||| Pleural Effusion ||| Sleep Initiation and Maintenance Disorders ||| Thrombocytopenia ||| Amnesia ||| Anemia ||| Depression ||| Lacrimal Apparatus Diseases ||| Vertigo ||| Hypertension ||| Gastroesophageal Reflux ||| Gastrointestinal Hemorrhage ||| Deglutition Disorders ||| Pruritus ||| Acute Kidney Injury ||| Cerebral Hemorrhage ||| Ascites
	CHEMBL4204794	D006484	AVAPRITINIB	Hemorrhoids	0	0.0174259	D003248 ||| D004415 ||| D012893 ||| D000505 ||| D010996 ||| D007319 ||| D013921 ||| D000647 ||| D000740 ||| D003863 ||| D007766 ||| D014717 ||| D006973 ||| D005764 ||| D006471 ||| D003680 ||| D011537 ||| D058186 ||| D002543 ||| D001201	Constipation ||| Dyspepsia ||| Sleep Wake Disorders ||| Alopecia ||| Pleural Effusion ||| Sleep Initiation and Maintenance Disorders ||| Thrombocytopenia ||| Amnesia ||| Anemia ||| Depression ||| Lacrimal Apparatus Diseases ||| Vertigo ||| Hypertension ||| Gastroesophageal Reflux ||| Gastrointestinal Hemorrhage ||| Deglutition Disorders ||| Pruritus ||| Acute Kidney Injury ||| Cerebral Hemorrhage ||| Ascites
	CHEMBL4204794	D007022	AVAPRITINIB	Hypotension	0	0.0426717	D003248 ||| D004415 ||| D012893 ||| D010996 ||| D007319 ||| D013921 ||| D000647 ||| D000740 ||| D003863 ||| D007766 ||| D014717 ||| D006973 ||| D005764 ||| D006471 ||| D003680 ||| D011537 ||| D058186 ||| D002543 ||| D001201	Constipation ||| Dyspepsia ||| Sleep Wake Disorders ||| Pleural Effusion ||| Sleep Initiation and Maintenance Disorders ||| Thrombocytopenia ||| Amnesia ||| Anemia ||| Depression ||| Lacrimal Apparatus Diseases ||| Vertigo ||| Hypertension ||| Gastroesophageal Reflux ||| Gastrointestinal Hemorrhage ||| Deglutition Disorders ||| Pruritus ||| Acute Kidney Injury ||| Cerebral Hemorrhage ||| Ascites
	CHEMBL4204794	D012852	AVAPRITINIB	Sinusitis	0	0.0592674	D003248 ||| D004415 ||| D012893 ||| D000505 ||| D010996 ||| D007319 ||| D013921 ||| D000647 ||| D000740 ||| D003863 ||| D007766 ||| D014717 ||| D006973 ||| D005764 ||| D006471 ||| D003680 ||| D011537 ||| D058186 ||| D002543 ||| D001201	Constipation ||| Dyspepsia ||| Sleep Wake Disorders ||| Alopecia ||| Pleural Effusion ||| Sleep Initiation and Maintenance Disorders ||| Thrombocytopenia ||| Amnesia ||| Anemia ||| Depression ||| Lacrimal Apparatus Diseases ||| Vertigo ||| Hypertension ||| Gastroesophageal Reflux ||| Gastrointestinal Hemorrhage ||| Deglutition Disorders ||| Pruritus ||| Acute Kidney Injury ||| Cerebral Hemorrhage ||| Ascites
	CHEMBL4204794	D010996	AVAPRITINIB	Pleural Effusion	1	0.0266437	D003248 ||| D004415 ||| D012893 ||| D007319 ||| D013921 ||| D000647 ||| D000740 ||| D003863 ||| D007766 ||| D014717 ||| D006973 ||| D005764 ||| D006471 ||| D003680 ||| D011537 ||| D058186 ||| D002543 ||| D001201	Constipation ||| Dyspepsia ||| Sleep Wake Disorders ||| Sleep Initiation and Maintenance Disorders ||| Thrombocytopenia ||| Amnesia ||| Anemia ||| Depression ||| Lacrimal Apparatus Diseases ||| Vertigo ||| Hypertension ||| Gastroesophageal Reflux ||| Gastrointestinal Hemorrhage ||| Deglutition Disorders ||| Pruritus ||| Acute Kidney Injury ||| Cerebral Hemorrhage ||| Ascites
	CHEMBL4204794	D011030	AVAPRITINIB	Pneumothorax	0	0.113979	D003248 ||| D004415 ||| D012893 ||| D000505 ||| D010996 ||| D007319 ||| D013921 ||| D000647 ||| D000740 ||| D003863 ||| D007766 ||| D014717 ||| D006973 ||| D005764 ||| D006471 ||| D003680 ||| D011537 ||| D058186 ||| D002543 ||| D001201	Constipation ||| Dyspepsia ||| Sleep Wake Disorders ||| Alopecia ||| Pleural Effusion ||| Sleep Initiation and Maintenance Disorders ||| Thrombocytopenia ||| Amnesia ||| Anemia ||| Depression ||| Lacrimal Apparatus Diseases ||| Vertigo ||| Hypertension ||| Gastroesophageal Reflux ||| Gastrointestinal Hemorrhage ||| Deglutition Disorders ||| Pruritus ||| Acute Kidney Injury ||| Cerebral Hemorrhage ||| Ascites
	CHEMBL4204794	D014060	AVAPRITINIB	Tongue Diseases	0	0.0543433	D003248 ||| D004415 ||| D012893 ||| D010996 ||| D007319 ||| D013921 ||| D000647 ||| D000740 ||| D003863 ||| D007766 ||| D014717 ||| D006973 ||| D005764 ||| D006471 ||| D003680 ||| D011537 ||| D058186 ||| D002543 ||| D001201	Constipation ||| Dyspepsia ||| Sleep Wake Disorders ||| Pleural Effusion ||| Sleep Initiation and Maintenance Disorders ||| Thrombocytopenia ||| Amnesia ||| Anemia ||| Depression ||| Lacrimal Apparatus Diseases ||| Vertigo ||| Hypertension ||| Gastroesophageal Reflux ||| Gastrointestinal Hemorrhage ||| Deglutition Disorders ||| Pruritus ||| Acute Kidney Injury ||| Cerebral Hemorrhage ||| Ascites
	CHEMBL4204794	D004941	AVAPRITINIB	Esophagitis	0	0.0294367	D003248 ||| D004415 ||| D012893 ||| D010996 ||| D007319 ||| D013921 ||| D000647 ||| D000740 ||| D003863 ||| D007766 ||| D014717 ||| D006973 ||| D005764 ||| D006471 ||| D003680 ||| D011537 ||| D058186 ||| D002543 ||| D001201	Constipation ||| Dyspepsia ||| Sleep Wake Disorders ||| Pleural Effusion ||| Sleep Initiation and Maintenance Disorders ||| Thrombocytopenia ||| Amnesia ||| Anemia ||| Depression ||| Lacrimal Apparatus Diseases ||| Vertigo ||| Hypertension ||| Gastroesophageal Reflux ||| Gastrointestinal Hemorrhage ||| Deglutition Disorders ||| Pruritus ||| Acute Kidney Injury ||| Cerebral Hemorrhage ||| Ascites
	CHEMBL4204794	D013276	AVAPRITINIB	Stomach Ulcer	0	0.0488431	D003248 ||| D004415 ||| D012893 ||| D000505 ||| D010996 ||| D007319 ||| D013921 ||| D000647 ||| D000740 ||| D003863 ||| D007766 ||| D014717 ||| D006973 ||| D005764 ||| D006471 ||| D003680 ||| D011537 ||| D058186 ||| D002543 ||| D001201	Constipation ||| Dyspepsia ||| Sleep Wake Disorders ||| Alopecia ||| Pleural Effusion ||| Sleep Initiation and Maintenance Disorders ||| Thrombocytopenia ||| Amnesia ||| Anemia ||| Depression ||| Lacrimal Apparatus Diseases ||| Vertigo ||| Hypertension ||| Gastroesophageal Reflux ||| Gastrointestinal Hemorrhage ||| Deglutition Disorders ||| Pruritus ||| Acute Kidney Injury ||| Cerebral Hemorrhage ||| Ascites
	CHEMBL4204794	D004415	AVAPRITINIB	Dyspepsia	1	0.0196833	D003248 ||| D012893 ||| D010996 ||| D007319 ||| D013921 ||| D000647 ||| D000740 ||| D003863 ||| D007766 ||| D014717 ||| D006973 ||| D005764 ||| D006471 ||| D003680 ||| D011537 ||| D058186 ||| D002543 ||| D001201	Constipation ||| Sleep Wake Disorders ||| Pleural Effusion ||| Sleep Initiation and Maintenance Disorders ||| Thrombocytopenia ||| Amnesia ||| Anemia ||| Depression ||| Lacrimal Apparatus Diseases ||| Vertigo ||| Hypertension ||| Gastroesophageal Reflux ||| Gastrointestinal Hemorrhage ||| Deglutition Disorders ||| Pruritus ||| Acute Kidney Injury ||| Cerebral Hemorrhage ||| Ascites
	CHEMBL4204794	D002769	AVAPRITINIB	Cholelithiasis	0	0.0749466	D003248 ||| D004415 ||| D012893 ||| D000505 ||| D010996 ||| D007319 ||| D013921 ||| D000647 ||| D000740 ||| D003863 ||| D007766 ||| D014717 ||| D006973 ||| D005764 ||| D006471 ||| D003680 ||| D011537 ||| D058186 ||| D002543 ||| D001201	Constipation ||| Dyspepsia ||| Sleep Wake Disorders ||| Alopecia ||| Pleural Effusion ||| Sleep Initiation and Maintenance Disorders ||| Thrombocytopenia ||| Amnesia ||| Anemia ||| Depression ||| Lacrimal Apparatus Diseases ||| Vertigo ||| Hypertension ||| Gastroesophageal Reflux ||| Gastrointestinal Hemorrhage ||| Deglutition Disorders ||| Pruritus ||| Acute Kidney Injury ||| Cerebral Hemorrhage ||| Ascites
	CHEMBL4204794	D002764	AVAPRITINIB	Cholecystitis	0	0.0569827	D003248 ||| D004415 ||| D012893 ||| D000505 ||| D010996 ||| D007319 ||| D013921 ||| D000647 ||| D000740 ||| D003863 ||| D007766 ||| D014717 ||| D006973 ||| D005764 ||| D006471 ||| D003680 ||| D011537 ||| D058186 ||| D002543 ||| D001201	Constipation ||| Dyspepsia ||| Sleep Wake Disorders ||| Alopecia ||| Pleural Effusion ||| Sleep Initiation and Maintenance Disorders ||| Thrombocytopenia ||| Amnesia ||| Anemia ||| Depression ||| Lacrimal Apparatus Diseases ||| Vertigo ||| Hypertension ||| Gastroesophageal Reflux ||| Gastrointestinal Hemorrhage ||| Deglutition Disorders ||| Pruritus ||| Acute Kidney Injury ||| Cerebral Hemorrhage ||| Ascites
	CHEMBL4204794	D010195	AVAPRITINIB	Pancreatitis	0	0.0475428	D003248 ||| D004415 ||| D012893 ||| D000505 ||| D010996 ||| D007319 ||| D013921 ||| D000647 ||| D000740 ||| D003863 ||| D007766 ||| D014717 ||| D006973 ||| D005764 ||| D006471 ||| D003680 ||| D011537 ||| D058186 ||| D002543 ||| D001201	Constipation ||| Dyspepsia ||| Sleep Wake Disorders ||| Alopecia ||| Pleural Effusion ||| Sleep Initiation and Maintenance Disorders ||| Thrombocytopenia ||| Amnesia ||| Anemia ||| Depression ||| Lacrimal Apparatus Diseases ||| Vertigo ||| Hypertension ||| Gastroesophageal Reflux ||| Gastrointestinal Hemorrhage ||| Deglutition Disorders ||| Pruritus ||| Acute Kidney Injury ||| Cerebral Hemorrhage ||| Ascites
	CHEMBL4204794	D008286	AVAPRITINIB	Malabsorption Syndromes	0	0.0721568	D003248 ||| D004415 ||| D012893 ||| D010996 ||| D007319 ||| D013921 ||| D000647 ||| D000740 ||| D003863 ||| D007766 ||| D014717 ||| D006973 ||| D005764 ||| D006471 ||| D003680 ||| D011537 ||| D058186 ||| D002543 ||| D001201	Constipation ||| Dyspepsia ||| Sleep Wake Disorders ||| Pleural Effusion ||| Sleep Initiation and Maintenance Disorders ||| Thrombocytopenia ||| Amnesia ||| Anemia ||| Depression ||| Lacrimal Apparatus Diseases ||| Vertigo ||| Hypertension ||| Gastroesophageal Reflux ||| Gastrointestinal Hemorrhage ||| Deglutition Disorders ||| Pruritus ||| Acute Kidney Injury ||| Cerebral Hemorrhage ||| Ascites
	CHEMBL4204794	D002481	AVAPRITINIB	Cellulitis	0	0.117931	D003248 ||| D004415 ||| D012893 ||| D010996 ||| D007319 ||| D013921 ||| D000647 ||| D000740 ||| D003863 ||| D007766 ||| D014717 ||| D006973 ||| D005764 ||| D006471 ||| D003680 ||| D011537 ||| D058186 ||| D002543 ||| D001201	Constipation ||| Dyspepsia ||| Sleep Wake Disorders ||| Pleural Effusion ||| Sleep Initiation and Maintenance Disorders ||| Thrombocytopenia ||| Amnesia ||| Anemia ||| Depression ||| Lacrimal Apparatus Diseases ||| Vertigo ||| Hypertension ||| Gastroesophageal Reflux ||| Gastrointestinal Hemorrhage ||| Deglutition Disorders ||| Pruritus ||| Acute Kidney Injury ||| Cerebral Hemorrhage ||| Ascites
	CHEMBL4204794	D011537	AVAPRITINIB	Pruritus	1	0.0529736	D003248 ||| D004415 ||| D012893 ||| D010996 ||| D007319 ||| D013921 ||| D000647 ||| D000740 ||| D003863 ||| D007766 ||| D014717 ||| D006973 ||| D005764 ||| D006471 ||| D003680 ||| D058186 ||| D002543 ||| D001201	Constipation ||| Dyspepsia ||| Sleep Wake Disorders ||| Pleural Effusion ||| Sleep Initiation and Maintenance Disorders ||| Thrombocytopenia ||| Amnesia ||| Anemia ||| Depression ||| Lacrimal Apparatus Diseases ||| Vertigo ||| Hypertension ||| Gastroesophageal Reflux ||| Gastrointestinal Hemorrhage ||| Deglutition Disorders ||| Acute Kidney Injury ||| Cerebral Hemorrhage ||| Ascites
	CHEMBL4204794	D008010	AVAPRITINIB	Lichen Planus	0	0.0256871	D003248 ||| D004415 ||| D012893 ||| D000505 ||| D010996 ||| D007319 ||| D013921 ||| D000647 ||| D000740 ||| D003863 ||| D007766 ||| D014717 ||| D006973 ||| D005764 ||| D006471 ||| D003680 ||| D011537 ||| D058186 ||| D002543 ||| D001201	Constipation ||| Dyspepsia ||| Sleep Wake Disorders ||| Alopecia ||| Pleural Effusion ||| Sleep Initiation and Maintenance Disorders ||| Thrombocytopenia ||| Amnesia ||| Anemia ||| Depression ||| Lacrimal Apparatus Diseases ||| Vertigo ||| Hypertension ||| Gastroesophageal Reflux ||| Gastrointestinal Hemorrhage ||| Deglutition Disorders ||| Pruritus ||| Acute Kidney Injury ||| Cerebral Hemorrhage ||| Ascites
	CHEMBL4204794	D017492	AVAPRITINIB	Keratosis, Seborrheic	0	0.0519426	D003248 ||| D004415 ||| D012893 ||| D000505 ||| D010996 ||| D007319 ||| D013921 ||| D000647 ||| D000740 ||| D003863 ||| D007766 ||| D014717 ||| D006973 ||| D005764 ||| D006471 ||| D003680 ||| D011537 ||| D058186 ||| D002543 ||| D001201	Constipation ||| Dyspepsia ||| Sleep Wake Disorders ||| Alopecia ||| Pleural Effusion ||| Sleep Initiation and Maintenance Disorders ||| Thrombocytopenia ||| Amnesia ||| Anemia ||| Depression ||| Lacrimal Apparatus Diseases ||| Vertigo ||| Hypertension ||| Gastroesophageal Reflux ||| Gastrointestinal Hemorrhage ||| Deglutition Disorders ||| Pruritus ||| Acute Kidney Injury ||| Cerebral Hemorrhage ||| Ascites
	CHEMBL4204794	D011704	AVAPRITINIB	Pyelonephritis	0	0.0286661	D003248 ||| D004415 ||| D012893 ||| D010996 ||| D007319 ||| D013921 ||| D000647 ||| D000740 ||| D003863 ||| D007766 ||| D014717 ||| D006973 ||| D005764 ||| D006471 ||| D003680 ||| D011537 ||| D058186 ||| D002543 ||| D001201	Constipation ||| Dyspepsia ||| Sleep Wake Disorders ||| Pleural Effusion ||| Sleep Initiation and Maintenance Disorders ||| Thrombocytopenia ||| Amnesia ||| Anemia ||| Depression ||| Lacrimal Apparatus Diseases ||| Vertigo ||| Hypertension ||| Gastroesophageal Reflux ||| Gastrointestinal Hemorrhage ||| Deglutition Disorders ||| Pruritus ||| Acute Kidney Injury ||| Cerebral Hemorrhage ||| Ascites
	CHEMBL4204794	D058186	AVAPRITINIB	Acute Kidney Injury	1	0.0101726	D003248 ||| D004415 ||| D012893 ||| D010996 ||| D007319 ||| D013921 ||| D000647 ||| D000740 ||| D003863 ||| D007766 ||| D014717 ||| D006973 ||| D005764 ||| D006471 ||| D003680 ||| D011537 ||| D002543 ||| D001201	Constipation ||| Dyspepsia ||| Sleep Wake Disorders ||| Pleural Effusion ||| Sleep Initiation and Maintenance Disorders ||| Thrombocytopenia ||| Amnesia ||| Anemia ||| Depression ||| Lacrimal Apparatus Diseases ||| Vertigo ||| Hypertension ||| Gastroesophageal Reflux ||| Gastrointestinal Hemorrhage ||| Deglutition Disorders ||| Pruritus ||| Cerebral Hemorrhage ||| Ascites
	CHEMBL4204794	D007676	AVAPRITINIB	Kidney Failure, Chronic	0	0.0954495	D003248 ||| D004415 ||| D012893 ||| D000505 ||| D010996 ||| D007319 ||| D013921 ||| D000647 ||| D000740 ||| D003863 ||| D007766 ||| D014717 ||| D006973 ||| D005764 ||| D006471 ||| D003680 ||| D011537 ||| D058186 ||| D002543 ||| D001201	Constipation ||| Dyspepsia ||| Sleep Wake Disorders ||| Alopecia ||| Pleural Effusion ||| Sleep Initiation and Maintenance Disorders ||| Thrombocytopenia ||| Amnesia ||| Anemia ||| Depression ||| Lacrimal Apparatus Diseases ||| Vertigo ||| Hypertension ||| Gastroesophageal Reflux ||| Gastrointestinal Hemorrhage ||| Deglutition Disorders ||| Pruritus ||| Acute Kidney Injury ||| Cerebral Hemorrhage ||| Ascites
	CHEMBL4204794	D003556	AVAPRITINIB	Cystitis	0	0.0589806	D003248 ||| D004415 ||| D012893 ||| D000505 ||| D010996 ||| D007319 ||| D013921 ||| D000647 ||| D000740 ||| D003863 ||| D007766 ||| D014717 ||| D006973 ||| D005764 ||| D006471 ||| D003680 ||| D011537 ||| D058186 ||| D002543 ||| D001201	Constipation ||| Dyspepsia ||| Sleep Wake Disorders ||| Alopecia ||| Pleural Effusion ||| Sleep Initiation and Maintenance Disorders ||| Thrombocytopenia ||| Amnesia ||| Anemia ||| Depression ||| Lacrimal Apparatus Diseases ||| Vertigo ||| Hypertension ||| Gastroesophageal Reflux ||| Gastrointestinal Hemorrhage ||| Deglutition Disorders ||| Pruritus ||| Acute Kidney Injury ||| Cerebral Hemorrhage ||| Ascites
	CHEMBL4204794	D011470	AVAPRITINIB	Prostatic Hyperplasia	0	0.0434274	D003248 ||| D004415 ||| D012893 ||| D000505 ||| D010996 ||| D007319 ||| D013921 ||| D000647 ||| D000740 ||| D003863 ||| D007766 ||| D014717 ||| D006973 ||| D005764 ||| D006471 ||| D003680 ||| D011537 ||| D058186 ||| D002543 ||| D001201	Constipation ||| Dyspepsia ||| Sleep Wake Disorders ||| Alopecia ||| Pleural Effusion ||| Sleep Initiation and Maintenance Disorders ||| Thrombocytopenia ||| Amnesia ||| Anemia ||| Depression ||| Lacrimal Apparatus Diseases ||| Vertigo ||| Hypertension ||| Gastroesophageal Reflux ||| Gastrointestinal Hemorrhage ||| Deglutition Disorders ||| Pruritus ||| Acute Kidney Injury ||| Cerebral Hemorrhage ||| Ascites
	CHEMBL4204794	D011472	AVAPRITINIB	Prostatitis	0	0.0348419	D003248 ||| D004415 ||| D012893 ||| D010996 ||| D007319 ||| D013921 ||| D000647 ||| D000740 ||| D003863 ||| D007766 ||| D014717 ||| D006973 ||| D005764 ||| D006471 ||| D003680 ||| D011537 ||| D058186 ||| D002543 ||| D001201	Constipation ||| Dyspepsia ||| Sleep Wake Disorders ||| Pleural Effusion ||| Sleep Initiation and Maintenance Disorders ||| Thrombocytopenia ||| Amnesia ||| Anemia ||| Depression ||| Lacrimal Apparatus Diseases ||| Vertigo ||| Hypertension ||| Gastroesophageal Reflux ||| Gastrointestinal Hemorrhage ||| Deglutition Disorders ||| Pruritus ||| Acute Kidney Injury ||| Cerebral Hemorrhage ||| Ascites
	CHEMBL4204794	D005348	AVAPRITINIB	Fibrocystic Breast Disease	0	0.025093	D003248 ||| D004415 ||| D012893 ||| D010996 ||| D007319 ||| D013921 ||| D000647 ||| D000740 ||| D003863 ||| D007766 ||| D014717 ||| D006973 ||| D005764 ||| D006471 ||| D003680 ||| D011537 ||| D058186 ||| D002543 ||| D001201	Constipation ||| Dyspepsia ||| Sleep Wake Disorders ||| Pleural Effusion ||| Sleep Initiation and Maintenance Disorders ||| Thrombocytopenia ||| Amnesia ||| Anemia ||| Depression ||| Lacrimal Apparatus Diseases ||| Vertigo ||| Hypertension ||| Gastroesophageal Reflux ||| Gastrointestinal Hemorrhage ||| Deglutition Disorders ||| Pruritus ||| Acute Kidney Injury ||| Cerebral Hemorrhage ||| Ascites
	CHEMBL4204794	D006177	AVAPRITINIB	Gynecomastia	0	0.014135	D003248 ||| D004415 ||| D012893 ||| D000505 ||| D010996 ||| D007319 ||| D013921 ||| D000647 ||| D000740 ||| D003863 ||| D007766 ||| D014717 ||| D006973 ||| D005764 ||| D006471 ||| D003680 ||| D011537 ||| D058186 ||| D002543 ||| D001201	Constipation ||| Dyspepsia ||| Sleep Wake Disorders ||| Alopecia ||| Pleural Effusion ||| Sleep Initiation and Maintenance Disorders ||| Thrombocytopenia ||| Amnesia ||| Anemia ||| Depression ||| Lacrimal Apparatus Diseases ||| Vertigo ||| Hypertension ||| Gastroesophageal Reflux ||| Gastrointestinal Hemorrhage ||| Deglutition Disorders ||| Pruritus ||| Acute Kidney Injury ||| Cerebral Hemorrhage ||| Ascites
	CHEMBL4204794	D004715	AVAPRITINIB	Endometriosis	0	0.00742329	D003248 ||| D004415 ||| D012893 ||| D000505 ||| D010996 ||| D007319 ||| D013921 ||| D000647 ||| D000740 ||| D003863 ||| D007766 ||| D014717 ||| D006973 ||| D005764 ||| D006471 ||| D003680 ||| D011537 ||| D058186 ||| D002543 ||| D001201	Constipation ||| Dyspepsia ||| Sleep Wake Disorders ||| Alopecia ||| Pleural Effusion ||| Sleep Initiation and Maintenance Disorders ||| Thrombocytopenia ||| Amnesia ||| Anemia ||| Depression ||| Lacrimal Apparatus Diseases ||| Vertigo ||| Hypertension ||| Gastroesophageal Reflux ||| Gastrointestinal Hemorrhage ||| Deglutition Disorders ||| Pruritus ||| Acute Kidney Injury ||| Cerebral Hemorrhage ||| Ascites
	CHEMBL4204794	D003680	AVAPRITINIB	Deglutition Disorders	1	0.127187	D003248 ||| D004415 ||| D012893 ||| D010996 ||| D007319 ||| D013921 ||| D000647 ||| D000740 ||| D003863 ||| D007766 ||| D014717 ||| D006973 ||| D005764 ||| D006471 ||| D011537 ||| D058186 ||| D002543 ||| D001201	Constipation ||| Dyspepsia ||| Sleep Wake Disorders ||| Pleural Effusion ||| Sleep Initiation and Maintenance Disorders ||| Thrombocytopenia ||| Amnesia ||| Anemia ||| Depression ||| Lacrimal Apparatus Diseases ||| Vertigo ||| Hypertension ||| Gastroesophageal Reflux ||| Gastrointestinal Hemorrhage ||| Pruritus ||| Acute Kidney Injury ||| Cerebral Hemorrhage ||| Ascites
	CHEMBL4204794	D001201	AVAPRITINIB	Ascites	1	0.0322622	D003248 ||| D004415 ||| D012893 ||| D010996 ||| D007319 ||| D013921 ||| D000647 ||| D000740 ||| D003863 ||| D007766 ||| D014717 ||| D006973 ||| D005764 ||| D006471 ||| D003680 ||| D011537 ||| D058186 ||| D002543	Constipation ||| Dyspepsia ||| Sleep Wake Disorders ||| Pleural Effusion ||| Sleep Initiation and Maintenance Disorders ||| Thrombocytopenia ||| Amnesia ||| Anemia ||| Depression ||| Lacrimal Apparatus Diseases ||| Vertigo ||| Hypertension ||| Gastroesophageal Reflux ||| Gastrointestinal Hemorrhage ||| Deglutition Disorders ||| Pruritus ||| Acute Kidney Injury ||| Cerebral Hemorrhage
	CHEMBL4204794	D005076	AVAPRITINIB	Exanthema	0	0.0487112	D003248 ||| D004415 ||| D012893 ||| D010996 ||| D007319 ||| D013921 ||| D000647 ||| D000740 ||| D003863 ||| D007766 ||| D014717 ||| D006973 ||| D005764 ||| D006471 ||| D003680 ||| D011537 ||| D058186 ||| D002543 ||| D001201	Constipation ||| Dyspepsia ||| Sleep Wake Disorders ||| Pleural Effusion ||| Sleep Initiation and Maintenance Disorders ||| Thrombocytopenia ||| Amnesia ||| Anemia ||| Depression ||| Lacrimal Apparatus Diseases ||| Vertigo ||| Hypertension ||| Gastroesophageal Reflux ||| Gastrointestinal Hemorrhage ||| Deglutition Disorders ||| Pruritus ||| Acute Kidney Injury ||| Cerebral Hemorrhage ||| Ascites
	CHEMBL4204794	D014717	AVAPRITINIB	Vertigo	1	0.0416585	D003248 ||| D004415 ||| D012893 ||| D000505 ||| D010996 ||| D007319 ||| D013921 ||| D000647 ||| D000740 ||| D003863 ||| D007766 ||| D006973 ||| D005764 ||| D006471 ||| D003680 ||| D011537 ||| D058186 ||| D002543 ||| D001201	Constipation ||| Dyspepsia ||| Sleep Wake Disorders ||| Alopecia ||| Pleural Effusion ||| Sleep Initiation and Maintenance Disorders ||| Thrombocytopenia ||| Amnesia ||| Anemia ||| Depression ||| Lacrimal Apparatus Diseases ||| Hypertension ||| Gastroesophageal Reflux ||| Gastrointestinal Hemorrhage ||| Deglutition Disorders ||| Pruritus ||| Acute Kidney Injury ||| Cerebral Hemorrhage ||| Ascites
	CHEMBL4204794	D013575	AVAPRITINIB	Syncope	0	0.11384	D003248 ||| D004415 ||| D012893 ||| D010996 ||| D007319 ||| D013921 ||| D000647 ||| D000740 ||| D003863 ||| D007766 ||| D014717 ||| D006973 ||| D005764 ||| D006471 ||| D003680 ||| D011537 ||| D058186 ||| D002543 ||| D001201	Constipation ||| Dyspepsia ||| Sleep Wake Disorders ||| Pleural Effusion ||| Sleep Initiation and Maintenance Disorders ||| Thrombocytopenia ||| Amnesia ||| Anemia ||| Depression ||| Lacrimal Apparatus Diseases ||| Vertigo ||| Hypertension ||| Gastroesophageal Reflux ||| Gastrointestinal Hemorrhage ||| Deglutition Disorders ||| Pruritus ||| Acute Kidney Injury ||| Cerebral Hemorrhage ||| Ascites
	CHEMBL4204794	D007766	AVAPRITINIB	Lacrimal Apparatus Diseases	1	0.0387659	D003248 ||| D004415 ||| D012893 ||| D010996 ||| D007319 ||| D013921 ||| D000647 ||| D000740 ||| D003863 ||| D014717 ||| D006973 ||| D005764 ||| D006471 ||| D003680 ||| D011537 ||| D058186 ||| D002543 ||| D001201	Constipation ||| Dyspepsia ||| Sleep Wake Disorders ||| Pleural Effusion ||| Sleep Initiation and Maintenance Disorders ||| Thrombocytopenia ||| Amnesia ||| Anemia ||| Depression ||| Vertigo ||| Hypertension ||| Gastroesophageal Reflux ||| Gastrointestinal Hemorrhage ||| Deglutition Disorders ||| Pruritus ||| Acute Kidney Injury ||| Cerebral Hemorrhage ||| Ascites
	CHEMBL4204794	D006471	AVAPRITINIB	Gastrointestinal Hemorrhage	1	0.0485883	D003248 ||| D004415 ||| D012893 ||| D010996 ||| D007319 ||| D013921 ||| D000647 ||| D000740 ||| D003863 ||| D007766 ||| D014717 ||| D006973 ||| D005764 ||| D003680 ||| D011537 ||| D058186 ||| D002543 ||| D001201	Constipation ||| Dyspepsia ||| Sleep Wake Disorders ||| Pleural Effusion ||| Sleep Initiation and Maintenance Disorders ||| Thrombocytopenia ||| Amnesia ||| Anemia ||| Depression ||| Lacrimal Apparatus Diseases ||| Vertigo ||| Hypertension ||| Gastroesophageal Reflux ||| Deglutition Disorders ||| Pruritus ||| Acute Kidney Injury ||| Cerebral Hemorrhage ||| Ascites
	CHEMBL4204794	D010437	AVAPRITINIB	Peptic Ulcer	0	0.0420247	D003248 ||| D004415 ||| D012893 ||| D000505 ||| D010996 ||| D007319 ||| D013921 ||| D000647 ||| D000740 ||| D003863 ||| D007766 ||| D014717 ||| D006973 ||| D005764 ||| D006471 ||| D003680 ||| D011537 ||| D058186 ||| D002543 ||| D001201	Constipation ||| Dyspepsia ||| Sleep Wake Disorders ||| Alopecia ||| Pleural Effusion ||| Sleep Initiation and Maintenance Disorders ||| Thrombocytopenia ||| Amnesia ||| Anemia ||| Depression ||| Lacrimal Apparatus Diseases ||| Vertigo ||| Hypertension ||| Gastroesophageal Reflux ||| Gastrointestinal Hemorrhage ||| Deglutition Disorders ||| Pruritus ||| Acute Kidney Injury ||| Cerebral Hemorrhage ||| Ascites
	CHEMBL4204794	D005921	AVAPRITINIB	Glomerulonephritis	0	0.0397583	D003248 ||| D004415 ||| D012893 ||| D000505 ||| D010996 ||| D007319 ||| D013921 ||| D000647 ||| D000740 ||| D003863 ||| D007766 ||| D014717 ||| D006973 ||| D005764 ||| D006471 ||| D003680 ||| D011537 ||| D058186 ||| D002543 ||| D001201	Constipation ||| Dyspepsia ||| Sleep Wake Disorders ||| Alopecia ||| Pleural Effusion ||| Sleep Initiation and Maintenance Disorders ||| Thrombocytopenia ||| Amnesia ||| Anemia ||| Depression ||| Lacrimal Apparatus Diseases ||| Vertigo ||| Hypertension ||| Gastroesophageal Reflux ||| Gastrointestinal Hemorrhage ||| Deglutition Disorders ||| Pruritus ||| Acute Kidney Injury ||| Cerebral Hemorrhage ||| Ascites
	CHEMBL4204794	D006333	AVAPRITINIB	Heart Failure	0	0.0790476	D003248 ||| D004415 ||| D012893 ||| D000505 ||| D010996 ||| D007319 ||| D013921 ||| D000647 ||| D000740 ||| D003863 ||| D007766 ||| D014717 ||| D006973 ||| D005764 ||| D006471 ||| D003680 ||| D011537 ||| D058186 ||| D002543 ||| D001201	Constipation ||| Dyspepsia ||| Sleep Wake Disorders ||| Alopecia ||| Pleural Effusion ||| Sleep Initiation and Maintenance Disorders ||| Thrombocytopenia ||| Amnesia ||| Anemia ||| Depression ||| Lacrimal Apparatus Diseases ||| Vertigo ||| Hypertension ||| Gastroesophageal Reflux ||| Gastrointestinal Hemorrhage ||| Deglutition Disorders ||| Pruritus ||| Acute Kidney Injury ||| Cerebral Hemorrhage ||| Ascites
	CHEMBL4204794	D006547	AVAPRITINIB	Hernia	0	0.0783274	D003248 ||| D004415 ||| D012893 ||| D000505 ||| D010996 ||| D007319 ||| D013921 ||| D000647 ||| D000740 ||| D003863 ||| D007766 ||| D014717 ||| D006973 ||| D005764 ||| D006471 ||| D003680 ||| D011537 ||| D058186 ||| D002543 ||| D001201	Constipation ||| Dyspepsia ||| Sleep Wake Disorders ||| Alopecia ||| Pleural Effusion ||| Sleep Initiation and Maintenance Disorders ||| Thrombocytopenia ||| Amnesia ||| Anemia ||| Depression ||| Lacrimal Apparatus Diseases ||| Vertigo ||| Hypertension ||| Gastroesophageal Reflux ||| Gastrointestinal Hemorrhage ||| Deglutition Disorders ||| Pruritus ||| Acute Kidney Injury ||| Cerebral Hemorrhage ||| Ascites
	CHEMBL4204794	D006689	AVAPRITINIB	Hodgkin Disease	0	0.0374395	D003248 ||| D004415 ||| D012893 ||| D000505 ||| D010996 ||| D007319 ||| D013921 ||| D000647 ||| D000740 ||| D003863 ||| D007766 ||| D014717 ||| D006973 ||| D005764 ||| D006471 ||| D003680 ||| D011537 ||| D058186 ||| D002543 ||| D001201	Constipation ||| Dyspepsia ||| Sleep Wake Disorders ||| Alopecia ||| Pleural Effusion ||| Sleep Initiation and Maintenance Disorders ||| Thrombocytopenia ||| Amnesia ||| Anemia ||| Depression ||| Lacrimal Apparatus Diseases ||| Vertigo ||| Hypertension ||| Gastroesophageal Reflux ||| Gastrointestinal Hemorrhage ||| Deglutition Disorders ||| Pruritus ||| Acute Kidney Injury ||| Cerebral Hemorrhage ||| Ascites
	CHEMBL4204794	D008113	AVAPRITINIB	Liver Neoplasms	0	0.0801601	D003248 ||| D004415 ||| D012893 ||| D000505 ||| D010996 ||| D007319 ||| D013921 ||| D000647 ||| D000740 ||| D003863 ||| D007766 ||| D014717 ||| D006973 ||| D005764 ||| D006471 ||| D003680 ||| D011537 ||| D058186 ||| D002543 ||| D001201	Constipation ||| Dyspepsia ||| Sleep Wake Disorders ||| Alopecia ||| Pleural Effusion ||| Sleep Initiation and Maintenance Disorders ||| Thrombocytopenia ||| Amnesia ||| Anemia ||| Depression ||| Lacrimal Apparatus Diseases ||| Vertigo ||| Hypertension ||| Gastroesophageal Reflux ||| Gastrointestinal Hemorrhage ||| Deglutition Disorders ||| Pruritus ||| Acute Kidney Injury ||| Cerebral Hemorrhage ||| Ascites
	CHEMBL4204794	D010051	AVAPRITINIB	Ovarian Neoplasms	0	0.0512128	D003248 ||| D004415 ||| D012893 ||| D000505 ||| D010996 ||| D007319 ||| D013921 ||| D000647 ||| D000740 ||| D003863 ||| D007766 ||| D014717 ||| D006973 ||| D005764 ||| D006471 ||| D003680 ||| D011537 ||| D058186 ||| D002543 ||| D001201	Constipation ||| Dyspepsia ||| Sleep Wake Disorders ||| Alopecia ||| Pleural Effusion ||| Sleep Initiation and Maintenance Disorders ||| Thrombocytopenia ||| Amnesia ||| Anemia ||| Depression ||| Lacrimal Apparatus Diseases ||| Vertigo ||| Hypertension ||| Gastroesophageal Reflux ||| Gastrointestinal Hemorrhage ||| Deglutition Disorders ||| Pruritus ||| Acute Kidney Injury ||| Cerebral Hemorrhage ||| Ascites
	CHEMBL4204794	D011471	AVAPRITINIB	Prostatic Neoplasms	0	0.0345145	D003248 ||| D004415 ||| D012893 ||| D000505 ||| D010996 ||| D007319 ||| D013921 ||| D000647 ||| D000740 ||| D003863 ||| D007766 ||| D014717 ||| D006973 ||| D005764 ||| D006471 ||| D003680 ||| D011537 ||| D058186 ||| D002543 ||| D001201	Constipation ||| Dyspepsia ||| Sleep Wake Disorders ||| Alopecia ||| Pleural Effusion ||| Sleep Initiation and Maintenance Disorders ||| Thrombocytopenia ||| Amnesia ||| Anemia ||| Depression ||| Lacrimal Apparatus Diseases ||| Vertigo ||| Hypertension ||| Gastroesophageal Reflux ||| Gastrointestinal Hemorrhage ||| Deglutition Disorders ||| Pruritus ||| Acute Kidney Injury ||| Cerebral Hemorrhage ||| Ascites
	CHEMBL4204794	D000647	AVAPRITINIB	Amnesia	1	0.0764593	D003248 ||| D004415 ||| D012893 ||| D000505 ||| D010996 ||| D007319 ||| D013921 ||| D000740 ||| D003863 ||| D007766 ||| D014717 ||| D006973 ||| D005764 ||| D006471 ||| D003680 ||| D011537 ||| D058186 ||| D002543 ||| D001201	Constipation ||| Dyspepsia ||| Sleep Wake Disorders ||| Alopecia ||| Pleural Effusion ||| Sleep Initiation and Maintenance Disorders ||| Thrombocytopenia ||| Anemia ||| Depression ||| Lacrimal Apparatus Diseases ||| Vertigo ||| Hypertension ||| Gastroesophageal Reflux ||| Gastrointestinal Hemorrhage ||| Deglutition Disorders ||| Pruritus ||| Acute Kidney Injury ||| Cerebral Hemorrhage ||| Ascites
	CHEMBL4204794	D007951	AVAPRITINIB	Leukemia, Myeloid	0	0.0203549	D003248 ||| D004415 ||| D012893 ||| D010996 ||| D007319 ||| D013921 ||| D000647 ||| D000740 ||| D003863 ||| D007766 ||| D014717 ||| D006973 ||| D005764 ||| D006471 ||| D003680 ||| D011537 ||| D058186 ||| D002543 ||| D001201	Constipation ||| Dyspepsia ||| Sleep Wake Disorders ||| Pleural Effusion ||| Sleep Initiation and Maintenance Disorders ||| Thrombocytopenia ||| Amnesia ||| Anemia ||| Depression ||| Lacrimal Apparatus Diseases ||| Vertigo ||| Hypertension ||| Gastroesophageal Reflux ||| Gastrointestinal Hemorrhage ||| Deglutition Disorders ||| Pruritus ||| Acute Kidney Injury ||| Cerebral Hemorrhage ||| Ascites
	CHEMBL4204794	D000152	AVAPRITINIB	Acne Vulgaris	0	0.154754	D003248 ||| D004415 ||| D012893 ||| D000505 ||| D010996 ||| D007319 ||| D013921 ||| D000647 ||| D000740 ||| D003863 ||| D007766 ||| D014717 ||| D006973 ||| D005764 ||| D006471 ||| D003680 ||| D011537 ||| D058186 ||| D002543 ||| D001201	Constipation ||| Dyspepsia ||| Sleep Wake Disorders ||| Alopecia ||| Pleural Effusion ||| Sleep Initiation and Maintenance Disorders ||| Thrombocytopenia ||| Amnesia ||| Anemia ||| Depression ||| Lacrimal Apparatus Diseases ||| Vertigo ||| Hypertension ||| Gastroesophageal Reflux ||| Gastrointestinal Hemorrhage ||| Deglutition Disorders ||| Pruritus ||| Acute Kidney Injury ||| Cerebral Hemorrhage ||| Ascites
	CHEMBL4204794	D000740	AVAPRITINIB	Anemia	1	0.0558565	D003248 ||| D004415 ||| D012893 ||| D000505 ||| D010996 ||| D007319 ||| D013921 ||| D000647 ||| D003863 ||| D007766 ||| D014717 ||| D006973 ||| D005764 ||| D006471 ||| D003680 ||| D011537 ||| D058186 ||| D002543 ||| D001201	Constipation ||| Dyspepsia ||| Sleep Wake Disorders ||| Alopecia ||| Pleural Effusion ||| Sleep Initiation and Maintenance Disorders ||| Thrombocytopenia ||| Amnesia ||| Depression ||| Lacrimal Apparatus Diseases ||| Vertigo ||| Hypertension ||| Gastroesophageal Reflux ||| Gastrointestinal Hemorrhage ||| Deglutition Disorders ||| Pruritus ||| Acute Kidney Injury ||| Cerebral Hemorrhage ||| Ascites
	CHEMBL4204794	D001064	AVAPRITINIB	Appendicitis	0	0.0169732	D003248 ||| D004415 ||| D012893 ||| D000505 ||| D010996 ||| D007319 ||| D013921 ||| D000647 ||| D000740 ||| D003863 ||| D007766 ||| D014717 ||| D006973 ||| D005764 ||| D006471 ||| D003680 ||| D011537 ||| D058186 ||| D002543 ||| D001201	Constipation ||| Dyspepsia ||| Sleep Wake Disorders ||| Alopecia ||| Pleural Effusion ||| Sleep Initiation and Maintenance Disorders ||| Thrombocytopenia ||| Amnesia ||| Anemia ||| Depression ||| Lacrimal Apparatus Diseases ||| Vertigo ||| Hypertension ||| Gastroesophageal Reflux ||| Gastrointestinal Hemorrhage ||| Deglutition Disorders ||| Pruritus ||| Acute Kidney Injury ||| Cerebral Hemorrhage ||| Ascites
	CHEMBL4204794	D003248	AVAPRITINIB	Constipation	1	0.0305725	D004415 ||| D012893 ||| D000505 ||| D010996 ||| D007319 ||| D013921 ||| D000647 ||| D000740 ||| D003863 ||| D007766 ||| D014717 ||| D006973 ||| D005764 ||| D006471 ||| D003680 ||| D011537 ||| D058186 ||| D002543 ||| D001201	Dyspepsia ||| Sleep Wake Disorders ||| Alopecia ||| Pleural Effusion ||| Sleep Initiation and Maintenance Disorders ||| Thrombocytopenia ||| Amnesia ||| Anemia ||| Depression ||| Lacrimal Apparatus Diseases ||| Vertigo ||| Hypertension ||| Gastroesophageal Reflux ||| Gastrointestinal Hemorrhage ||| Deglutition Disorders ||| Pruritus ||| Acute Kidney Injury ||| Cerebral Hemorrhage ||| Ascites
	CHEMBL4204794	D015352	AVAPRITINIB	Dry Eye Syndromes	0	0.0131028	D003248 ||| D004415 ||| D012893 ||| D000505 ||| D010996 ||| D007319 ||| D013921 ||| D000647 ||| D000740 ||| D003863 ||| D007766 ||| D014717 ||| D006973 ||| D005764 ||| D006471 ||| D003680 ||| D011537 ||| D058186 ||| D002543 ||| D001201	Constipation ||| Dyspepsia ||| Sleep Wake Disorders ||| Alopecia ||| Pleural Effusion ||| Sleep Initiation and Maintenance Disorders ||| Thrombocytopenia ||| Amnesia ||| Anemia ||| Depression ||| Lacrimal Apparatus Diseases ||| Vertigo ||| Hypertension ||| Gastroesophageal Reflux ||| Gastrointestinal Hemorrhage ||| Deglutition Disorders ||| Pruritus ||| Acute Kidney Injury ||| Cerebral Hemorrhage ||| Ascites
	CHEMBL4204794	D004381	AVAPRITINIB	Duodenal Ulcer	0	0.228897	D003248 ||| D004415 ||| D012893 ||| D000505 ||| D010996 ||| D007319 ||| D013921 ||| D000647 ||| D000740 ||| D003863 ||| D007766 ||| D014717 ||| D006973 ||| D005764 ||| D006471 ||| D003680 ||| D011537 ||| D058186 ||| D002543 ||| D001201	Constipation ||| Dyspepsia ||| Sleep Wake Disorders ||| Alopecia ||| Pleural Effusion ||| Sleep Initiation and Maintenance Disorders ||| Thrombocytopenia ||| Amnesia ||| Anemia ||| Depression ||| Lacrimal Apparatus Diseases ||| Vertigo ||| Hypertension ||| Gastroesophageal Reflux ||| Gastrointestinal Hemorrhage ||| Deglutition Disorders ||| Pruritus ||| Acute Kidney Injury ||| Cerebral Hemorrhage ||| Ascites
	CHEMBL4204794	D015837	AVAPRITINIB	Vestibular Diseases	0	0.0360521	D003248 ||| D004415 ||| D012893 ||| D010996 ||| D007319 ||| D013921 ||| D000647 ||| D000740 ||| D003863 ||| D007766 ||| D014717 ||| D006973 ||| D005764 ||| D006471 ||| D003680 ||| D011537 ||| D058186 ||| D002543 ||| D001201	Constipation ||| Dyspepsia ||| Sleep Wake Disorders ||| Pleural Effusion ||| Sleep Initiation and Maintenance Disorders ||| Thrombocytopenia ||| Amnesia ||| Anemia ||| Depression ||| Lacrimal Apparatus Diseases ||| Vertigo ||| Hypertension ||| Gastroesophageal Reflux ||| Gastrointestinal Hemorrhage ||| Deglutition Disorders ||| Pruritus ||| Acute Kidney Injury ||| Cerebral Hemorrhage ||| Ascites
	CHEMBL4204794	D005705	AVAPRITINIB	Gallbladder Diseases	0	0.045764	D003248 ||| D004415 ||| D012893 ||| D000505 ||| D010996 ||| D007319 ||| D013921 ||| D000647 ||| D000740 ||| D003863 ||| D007766 ||| D014717 ||| D006973 ||| D005764 ||| D006471 ||| D003680 ||| D011537 ||| D058186 ||| D002543 ||| D001201	Constipation ||| Dyspepsia ||| Sleep Wake Disorders ||| Alopecia ||| Pleural Effusion ||| Sleep Initiation and Maintenance Disorders ||| Thrombocytopenia ||| Amnesia ||| Anemia ||| Depression ||| Lacrimal Apparatus Diseases ||| Vertigo ||| Hypertension ||| Gastroesophageal Reflux ||| Gastrointestinal Hemorrhage ||| Deglutition Disorders ||| Pruritus ||| Acute Kidney Injury ||| Cerebral Hemorrhage ||| Ascites
	CHEMBL4204794	D006073	AVAPRITINIB	Gout	0	0.0579764	D003248 ||| D004415 ||| D012893 ||| D000505 ||| D010996 ||| D007319 ||| D013921 ||| D000647 ||| D000740 ||| D003863 ||| D007766 ||| D014717 ||| D006973 ||| D005764 ||| D006471 ||| D003680 ||| D011537 ||| D058186 ||| D002543 ||| D001201	Constipation ||| Dyspepsia ||| Sleep Wake Disorders ||| Alopecia ||| Pleural Effusion ||| Sleep Initiation and Maintenance Disorders ||| Thrombocytopenia ||| Amnesia ||| Anemia ||| Depression ||| Lacrimal Apparatus Diseases ||| Vertigo ||| Hypertension ||| Gastroesophageal Reflux ||| Gastrointestinal Hemorrhage ||| Deglutition Disorders ||| Pruritus ||| Acute Kidney Injury ||| Cerebral Hemorrhage ||| Ascites
	CHEMBL4204794	D001145	AVAPRITINIB	Arrhythmias, Cardiac	0	0.040954	D003248 ||| D004415 ||| D012893 ||| D000505 ||| D010996 ||| D007319 ||| D013921 ||| D000647 ||| D000740 ||| D003863 ||| D007766 ||| D014717 ||| D006973 ||| D005764 ||| D006471 ||| D003680 ||| D011537 ||| D058186 ||| D002543 ||| D001201	Constipation ||| Dyspepsia ||| Sleep Wake Disorders ||| Alopecia ||| Pleural Effusion ||| Sleep Initiation and Maintenance Disorders ||| Thrombocytopenia ||| Amnesia ||| Anemia ||| Depression ||| Lacrimal Apparatus Diseases ||| Vertigo ||| Hypertension ||| Gastroesophageal Reflux ||| Gastrointestinal Hemorrhage ||| Deglutition Disorders ||| Pruritus ||| Acute Kidney Injury ||| Cerebral Hemorrhage ||| Ascites
	CHEMBL4204794	D043183	AVAPRITINIB	Irritable Bowel Syndrome	0	0.0505339	D003248 ||| D004415 ||| D012893 ||| D000505 ||| D010996 ||| D007319 ||| D013921 ||| D000647 ||| D000740 ||| D003863 ||| D007766 ||| D014717 ||| D006973 ||| D005764 ||| D006471 ||| D003680 ||| D011537 ||| D058186 ||| D002543 ||| D001201	Constipation ||| Dyspepsia ||| Sleep Wake Disorders ||| Alopecia ||| Pleural Effusion ||| Sleep Initiation and Maintenance Disorders ||| Thrombocytopenia ||| Amnesia ||| Anemia ||| Depression ||| Lacrimal Apparatus Diseases ||| Vertigo ||| Hypertension ||| Gastroesophageal Reflux ||| Gastrointestinal Hemorrhage ||| Deglutition Disorders ||| Pruritus ||| Acute Kidney Injury ||| Cerebral Hemorrhage ||| Ascites
	CHEMBL4204794	D001851	AVAPRITINIB	Bone Diseases, Metabolic	0	0.0150697	D003248 ||| D004415 ||| D012893 ||| D010996 ||| D007319 ||| D013921 ||| D000647 ||| D000740 ||| D003863 ||| D007766 ||| D014717 ||| D006973 ||| D005764 ||| D006471 ||| D003680 ||| D011537 ||| D058186 ||| D002543 ||| D001201	Constipation ||| Dyspepsia ||| Sleep Wake Disorders ||| Pleural Effusion ||| Sleep Initiation and Maintenance Disorders ||| Thrombocytopenia ||| Amnesia ||| Anemia ||| Depression ||| Lacrimal Apparatus Diseases ||| Vertigo ||| Hypertension ||| Gastroesophageal Reflux ||| Gastrointestinal Hemorrhage ||| Deglutition Disorders ||| Pruritus ||| Acute Kidney Injury ||| Cerebral Hemorrhage ||| Ascites
	CHEMBL4204794	D010024	AVAPRITINIB	Osteoporosis	0	0.0155003	D003248 ||| D004415 ||| D012893 ||| D000505 ||| D010996 ||| D007319 ||| D013921 ||| D000647 ||| D000740 ||| D003863 ||| D007766 ||| D014717 ||| D006973 ||| D005764 ||| D006471 ||| D003680 ||| D011537 ||| D058186 ||| D002543 ||| D001201	Constipation ||| Dyspepsia ||| Sleep Wake Disorders ||| Alopecia ||| Pleural Effusion ||| Sleep Initiation and Maintenance Disorders ||| Thrombocytopenia ||| Amnesia ||| Anemia ||| Depression ||| Lacrimal Apparatus Diseases ||| Vertigo ||| Hypertension ||| Gastroesophageal Reflux ||| Gastrointestinal Hemorrhage ||| Deglutition Disorders ||| Pruritus ||| Acute Kidney Injury ||| Cerebral Hemorrhage ||| Ascites
	CHEMBL4204794	D009443	AVAPRITINIB	Neuritis	0	0.0555882	D003248 ||| D004415 ||| D012893 ||| D010996 ||| D007319 ||| D013921 ||| D000647 ||| D000740 ||| D003863 ||| D007766 ||| D014717 ||| D006973 ||| D005764 ||| D006471 ||| D003680 ||| D011537 ||| D058186 ||| D002543 ||| D001201	Constipation ||| Dyspepsia ||| Sleep Wake Disorders ||| Pleural Effusion ||| Sleep Initiation and Maintenance Disorders ||| Thrombocytopenia ||| Amnesia ||| Anemia ||| Depression ||| Lacrimal Apparatus Diseases ||| Vertigo ||| Hypertension ||| Gastroesophageal Reflux ||| Gastrointestinal Hemorrhage ||| Deglutition Disorders ||| Pruritus ||| Acute Kidney Injury ||| Cerebral Hemorrhage ||| Ascites
	CHEMBL4204794	D010538	AVAPRITINIB	Peritonitis	0	0.0212959	D003248 ||| D004415 ||| D012893 ||| D000505 ||| D010996 ||| D007319 ||| D013921 ||| D000647 ||| D000740 ||| D003863 ||| D007766 ||| D014717 ||| D006973 ||| D005764 ||| D006471 ||| D003680 ||| D011537 ||| D058186 ||| D002543 ||| D001201	Constipation ||| Dyspepsia ||| Sleep Wake Disorders ||| Alopecia ||| Pleural Effusion ||| Sleep Initiation and Maintenance Disorders ||| Thrombocytopenia ||| Amnesia ||| Anemia ||| Depression ||| Lacrimal Apparatus Diseases ||| Vertigo ||| Hypertension ||| Gastroesophageal Reflux ||| Gastrointestinal Hemorrhage ||| Deglutition Disorders ||| Pruritus ||| Acute Kidney Injury ||| Cerebral Hemorrhage ||| Ascites
	CHEMBL4204794	D010998	AVAPRITINIB	Pleurisy	0	0.0160018	D003248 ||| D004415 ||| D012893 ||| D010996 ||| D007319 ||| D013921 ||| D000647 ||| D000740 ||| D003863 ||| D007766 ||| D014717 ||| D006973 ||| D005764 ||| D006471 ||| D003680 ||| D011537 ||| D058186 ||| D002543 ||| D001201	Constipation ||| Dyspepsia ||| Sleep Wake Disorders ||| Pleural Effusion ||| Sleep Initiation and Maintenance Disorders ||| Thrombocytopenia ||| Amnesia ||| Anemia ||| Depression ||| Lacrimal Apparatus Diseases ||| Vertigo ||| Hypertension ||| Gastroesophageal Reflux ||| Gastrointestinal Hemorrhage ||| Deglutition Disorders ||| Pruritus ||| Acute Kidney Injury ||| Cerebral Hemorrhage ||| Ascites
	CHEMBL4204794	D011565	AVAPRITINIB	Psoriasis	0	0.0519333	D003248 ||| D004415 ||| D012893 ||| D000505 ||| D010996 ||| D007319 ||| D013921 ||| D000647 ||| D000740 ||| D003863 ||| D007766 ||| D014717 ||| D006973 ||| D005764 ||| D006471 ||| D003680 ||| D011537 ||| D058186 ||| D002543 ||| D001201	Constipation ||| Dyspepsia ||| Sleep Wake Disorders ||| Alopecia ||| Pleural Effusion ||| Sleep Initiation and Maintenance Disorders ||| Thrombocytopenia ||| Amnesia ||| Anemia ||| Depression ||| Lacrimal Apparatus Diseases ||| Vertigo ||| Hypertension ||| Gastroesophageal Reflux ||| Gastrointestinal Hemorrhage ||| Deglutition Disorders ||| Pruritus ||| Acute Kidney Injury ||| Cerebral Hemorrhage ||| Ascites
	CHEMBL4204794	D012163	AVAPRITINIB	Retinal Detachment	0	0.0889948	D003248 ||| D004415 ||| D012893 ||| D000505 ||| D010996 ||| D007319 ||| D013921 ||| D000647 ||| D000740 ||| D003863 ||| D007766 ||| D014717 ||| D006973 ||| D005764 ||| D006471 ||| D003680 ||| D011537 ||| D058186 ||| D002543 ||| D001201	Constipation ||| Dyspepsia ||| Sleep Wake Disorders ||| Alopecia ||| Pleural Effusion ||| Sleep Initiation and Maintenance Disorders ||| Thrombocytopenia ||| Amnesia ||| Anemia ||| Depression ||| Lacrimal Apparatus Diseases ||| Vertigo ||| Hypertension ||| Gastroesophageal Reflux ||| Gastrointestinal Hemorrhage ||| Deglutition Disorders ||| Pruritus ||| Acute Kidney Injury ||| Cerebral Hemorrhage ||| Ascites
	CHEMBL4204794	D012393	AVAPRITINIB	Rosacea	0	0.0168222	D003248 ||| D004415 ||| D012893 ||| D000505 ||| D010996 ||| D007319 ||| D013921 ||| D000647 ||| D000740 ||| D003863 ||| D007766 ||| D014717 ||| D006973 ||| D005764 ||| D006471 ||| D003680 ||| D011537 ||| D058186 ||| D002543 ||| D001201	Constipation ||| Dyspepsia ||| Sleep Wake Disorders ||| Alopecia ||| Pleural Effusion ||| Sleep Initiation and Maintenance Disorders ||| Thrombocytopenia ||| Amnesia ||| Anemia ||| Depression ||| Lacrimal Apparatus Diseases ||| Vertigo ||| Hypertension ||| Gastroesophageal Reflux ||| Gastrointestinal Hemorrhage ||| Deglutition Disorders ||| Pruritus ||| Acute Kidney Injury ||| Cerebral Hemorrhage ||| Ascites
	CHEMBL4204794	D006042	AVAPRITINIB	Goiter	0	0.0328866	D003248 ||| D004415 ||| D012893 ||| D000505 ||| D010996 ||| D007319 ||| D013921 ||| D000647 ||| D000740 ||| D003863 ||| D007766 ||| D014717 ||| D006973 ||| D005764 ||| D006471 ||| D003680 ||| D011537 ||| D058186 ||| D002543 ||| D001201	Constipation ||| Dyspepsia ||| Sleep Wake Disorders ||| Alopecia ||| Pleural Effusion ||| Sleep Initiation and Maintenance Disorders ||| Thrombocytopenia ||| Amnesia ||| Anemia ||| Depression ||| Lacrimal Apparatus Diseases ||| Vertigo ||| Hypertension ||| Gastroesophageal Reflux ||| Gastrointestinal Hemorrhage ||| Deglutition Disorders ||| Pruritus ||| Acute Kidney Injury ||| Cerebral Hemorrhage ||| Ascites
	CHEMBL4204794	D002546	AVAPRITINIB	Ischemic Attack, Transient	0	0.0347132	D003248 ||| D004415 ||| D012893 ||| D010996 ||| D007319 ||| D013921 ||| D000647 ||| D000740 ||| D003863 ||| D007766 ||| D014717 ||| D006973 ||| D005764 ||| D006471 ||| D003680 ||| D011537 ||| D058186 ||| D002543 ||| D001201	Constipation ||| Dyspepsia ||| Sleep Wake Disorders ||| Pleural Effusion ||| Sleep Initiation and Maintenance Disorders ||| Thrombocytopenia ||| Amnesia ||| Anemia ||| Depression ||| Lacrimal Apparatus Diseases ||| Vertigo ||| Hypertension ||| Gastroesophageal Reflux ||| Gastrointestinal Hemorrhage ||| Deglutition Disorders ||| Pruritus ||| Acute Kidney Injury ||| Cerebral Hemorrhage ||| Ascites
	CHEMBL4204794	D000083242	AVAPRITINIB	Ischemic Stroke	0	0.126705	D003248 ||| D004415 ||| D012893 ||| D000505 ||| D010996 ||| D007319 ||| D013921 ||| D000647 ||| D000740 ||| D003863 ||| D007766 ||| D014717 ||| D006973 ||| D005764 ||| D006471 ||| D003680 ||| D011537 ||| D058186 ||| D002543 ||| D001201	Constipation ||| Dyspepsia ||| Sleep Wake Disorders ||| Alopecia ||| Pleural Effusion ||| Sleep Initiation and Maintenance Disorders ||| Thrombocytopenia ||| Amnesia ||| Anemia ||| Depression ||| Lacrimal Apparatus Diseases ||| Vertigo ||| Hypertension ||| Gastroesophageal Reflux ||| Gastrointestinal Hemorrhage ||| Deglutition Disorders ||| Pruritus ||| Acute Kidney Injury ||| Cerebral Hemorrhage ||| Ascites
	CHEMBL4204794	D012891	AVAPRITINIB	Sleep Apnea Syndromes	0	0.682426	D003248 ||| D004415 ||| D012893 ||| D000505 ||| D010996 ||| D007319 ||| D013921 ||| D000647 ||| D000740 ||| D003863 ||| D007766 ||| D014717 ||| D006973 ||| D005764 ||| D006471 ||| D003680 ||| D011537 ||| D058186 ||| D002543 ||| D001201	Constipation ||| Dyspepsia ||| Sleep Wake Disorders ||| Alopecia ||| Pleural Effusion ||| Sleep Initiation and Maintenance Disorders ||| Thrombocytopenia ||| Amnesia ||| Anemia ||| Depression ||| Lacrimal Apparatus Diseases ||| Vertigo ||| Hypertension ||| Gastroesophageal Reflux ||| Gastrointestinal Hemorrhage ||| Deglutition Disorders ||| Pruritus ||| Acute Kidney Injury ||| Cerebral Hemorrhage ||| Ascites
	CHEMBL4204794	D013921	AVAPRITINIB	Thrombocytopenia	1	0.0148041	D003248 ||| D004415 ||| D012893 ||| D010996 ||| D007319 ||| D000647 ||| D000740 ||| D003863 ||| D007766 ||| D014717 ||| D006973 ||| D005764 ||| D006471 ||| D003680 ||| D011537 ||| D058186 ||| D002543 ||| D001201	Constipation ||| Dyspepsia ||| Sleep Wake Disorders ||| Pleural Effusion ||| Sleep Initiation and Maintenance Disorders ||| Amnesia ||| Anemia ||| Depression ||| Lacrimal Apparatus Diseases ||| Vertigo ||| Hypertension ||| Gastroesophageal Reflux ||| Gastrointestinal Hemorrhage ||| Deglutition Disorders ||| Pruritus ||| Acute Kidney Injury ||| Cerebral Hemorrhage ||| Ascites
	CHEMBL4204794	D015179	AVAPRITINIB	Colorectal Neoplasms	0	0.0299204	D003248 ||| D012893 ||| D000505 ||| D007319 ||| D000647 ||| D000740 ||| D003863 ||| D014717 ||| D006973 ||| D005764 ||| D002543	Constipation ||| Sleep Wake Disorders ||| Alopecia ||| Sleep Initiation and Maintenance Disorders ||| Amnesia ||| Anemia ||| Depression ||| Vertigo ||| Hypertension ||| Gastroesophageal Reflux ||| Cerebral Hemorrhage
	CHEMBL4204794	D006627	AVAPRITINIB	Hirschsprung Disease	0	0.0255476	D003248 ||| D012893 ||| D000505 ||| D007319 ||| D000647 ||| D000740 ||| D003863 ||| D014717 ||| D006973 ||| D005764 ||| D002543	Constipation ||| Sleep Wake Disorders ||| Alopecia ||| Sleep Initiation and Maintenance Disorders ||| Amnesia ||| Anemia ||| Depression ||| Vertigo ||| Hypertension ||| Gastroesophageal Reflux ||| Cerebral Hemorrhage
	CHEMBL4204794	D013964	AVAPRITINIB	Thyroid Neoplasms	0	0.0202899	D003248 ||| D012893 ||| D000505 ||| D007319 ||| D000647 ||| D000740 ||| D003863 ||| D014717 ||| D006973 ||| D005764 ||| D002543	Constipation ||| Sleep Wake Disorders ||| Alopecia ||| Sleep Initiation and Maintenance Disorders ||| Amnesia ||| Anemia ||| Depression ||| Vertigo ||| Hypertension ||| Gastroesophageal Reflux ||| Cerebral Hemorrhage
	CHEMBL4204794	D010001	AVAPRITINIB	Osteitis Deformans	0	0.0551571	D003248 ||| D012893 ||| D000505 ||| D007319 ||| D000647 ||| D000740 ||| D003863 ||| D014717 ||| D006973 ||| D005764 ||| D002543	Constipation ||| Sleep Wake Disorders ||| Alopecia ||| Sleep Initiation and Maintenance Disorders ||| Amnesia ||| Anemia ||| Depression ||| Vertigo ||| Hypertension ||| Gastroesophageal Reflux ||| Cerebral Hemorrhage
	CHEMBL4204794	D007018	AVAPRITINIB	Hypopituitarism	0	0.0388037	D003248 ||| D012893 ||| D000505 ||| D007319 ||| D000647 ||| D000740 ||| D003863 ||| D014717 ||| D006973 ||| D005764 ||| D002543	Constipation ||| Sleep Wake Disorders ||| Alopecia ||| Sleep Initiation and Maintenance Disorders ||| Amnesia ||| Anemia ||| Depression ||| Vertigo ||| Hypertension ||| Gastroesophageal Reflux ||| Cerebral Hemorrhage
	CHEMBL4204794	D020246	AVAPRITINIB	Venous Thrombosis	0	0.0327008	D003248 ||| D012893 ||| D000505 ||| D007319 ||| D000647 ||| D000740 ||| D003863 ||| D014717 ||| D006973 ||| D005764 ||| D002543	Constipation ||| Sleep Wake Disorders ||| Alopecia ||| Sleep Initiation and Maintenance Disorders ||| Amnesia ||| Anemia ||| Depression ||| Vertigo ||| Hypertension ||| Gastroesophageal Reflux ||| Cerebral Hemorrhage
	CHEMBL4204794	D000075224	AVAPRITINIB	Cardiac Conduction System Disease	0	0.0106356	D003248 ||| D004415 ||| D012893 ||| D010996 ||| D007319 ||| D013921 ||| D000647 ||| D000740 ||| D003863 ||| D007766 ||| D014717 ||| D006973 ||| D005764 ||| D006471 ||| D003680 ||| D011537 ||| D058186 ||| D002543 ||| D001201	Constipation ||| Dyspepsia ||| Sleep Wake Disorders ||| Pleural Effusion ||| Sleep Initiation and Maintenance Disorders ||| Thrombocytopenia ||| Amnesia ||| Anemia ||| Depression ||| Lacrimal Apparatus Diseases ||| Vertigo ||| Hypertension ||| Gastroesophageal Reflux ||| Gastrointestinal Hemorrhage ||| Deglutition Disorders ||| Pruritus ||| Acute Kidney Injury ||| Cerebral Hemorrhage ||| Ascites
	CHEMBL4204794	D003731	AVAPRITINIB	Dental Caries	0	0.0801019	D003248 ||| D004415 ||| D012893 ||| D000505 ||| D010996 ||| D007319 ||| D013921 ||| D000647 ||| D000740 ||| D003863 ||| D007766 ||| D014717 ||| D006973 ||| D005764 ||| D006471 ||| D003680 ||| D011537 ||| D058186 ||| D002543 ||| D001201	Constipation ||| Dyspepsia ||| Sleep Wake Disorders ||| Alopecia ||| Pleural Effusion ||| Sleep Initiation and Maintenance Disorders ||| Thrombocytopenia ||| Amnesia ||| Anemia ||| Depression ||| Lacrimal Apparatus Diseases ||| Vertigo ||| Hypertension ||| Gastroesophageal Reflux ||| Gastrointestinal Hemorrhage ||| Deglutition Disorders ||| Pruritus ||| Acute Kidney Injury ||| Cerebral Hemorrhage ||| Ascites
	CHEMBL4204794	D005242	AVAPRITINIB	Fecal Incontinence	0	0.046851	D003248 ||| D004415 ||| D012893 ||| D010996 ||| D007319 ||| D013921 ||| D000647 ||| D000740 ||| D003863 ||| D007766 ||| D014717 ||| D006973 ||| D005764 ||| D006471 ||| D003680 ||| D011537 ||| D058186 ||| D002543 ||| D001201	Constipation ||| Dyspepsia ||| Sleep Wake Disorders ||| Pleural Effusion ||| Sleep Initiation and Maintenance Disorders ||| Thrombocytopenia ||| Amnesia ||| Anemia ||| Depression ||| Lacrimal Apparatus Diseases ||| Vertigo ||| Hypertension ||| Gastroesophageal Reflux ||| Gastrointestinal Hemorrhage ||| Deglutition Disorders ||| Pruritus ||| Acute Kidney Injury ||| Cerebral Hemorrhage ||| Ascites
	CHEMBL4204794	D016055	AVAPRITINIB	Urinary Retention	0	0.0457913	D003248 ||| D004415 ||| D012893 ||| D010996 ||| D007319 ||| D013921 ||| D000647 ||| D000740 ||| D003863 ||| D007766 ||| D014717 ||| D006973 ||| D005764 ||| D006471 ||| D003680 ||| D011537 ||| D058186 ||| D002543 ||| D001201	Constipation ||| Dyspepsia ||| Sleep Wake Disorders ||| Pleural Effusion ||| Sleep Initiation and Maintenance Disorders ||| Thrombocytopenia ||| Amnesia ||| Anemia ||| Depression ||| Lacrimal Apparatus Diseases ||| Vertigo ||| Hypertension ||| Gastroesophageal Reflux ||| Gastrointestinal Hemorrhage ||| Deglutition Disorders ||| Pruritus ||| Acute Kidney Injury ||| Cerebral Hemorrhage ||| Ascites
	CHEMBL4204794	D011141	AVAPRITINIB	Polyuria	0	0.104506	D003248 ||| D004415 ||| D012893 ||| D010996 ||| D007319 ||| D013921 ||| D000647 ||| D000740 ||| D003863 ||| D007766 ||| D014717 ||| D006973 ||| D005764 ||| D006471 ||| D003680 ||| D011537 ||| D058186 ||| D002543 ||| D001201	Constipation ||| Dyspepsia ||| Sleep Wake Disorders ||| Pleural Effusion ||| Sleep Initiation and Maintenance Disorders ||| Thrombocytopenia ||| Amnesia ||| Anemia ||| Depression ||| Lacrimal Apparatus Diseases ||| Vertigo ||| Hypertension ||| Gastroesophageal Reflux ||| Gastrointestinal Hemorrhage ||| Deglutition Disorders ||| Pruritus ||| Acute Kidney Injury ||| Cerebral Hemorrhage ||| Ascites
	CHEMBL4204794	D007762	AVAPRITINIB	Labyrinthitis	0	0.0530769	D003248 ||| D004415 ||| D012893 ||| D010996 ||| D007319 ||| D013921 ||| D000647 ||| D000740 ||| D003863 ||| D007766 ||| D014717 ||| D006973 ||| D005764 ||| D006471 ||| D003680 ||| D011537 ||| D058186 ||| D002543 ||| D001201	Constipation ||| Dyspepsia ||| Sleep Wake Disorders ||| Pleural Effusion ||| Sleep Initiation and Maintenance Disorders ||| Thrombocytopenia ||| Amnesia ||| Anemia ||| Depression ||| Lacrimal Apparatus Diseases ||| Vertigo ||| Hypertension ||| Gastroesophageal Reflux ||| Gastrointestinal Hemorrhage ||| Deglutition Disorders ||| Pruritus ||| Acute Kidney Injury ||| Cerebral Hemorrhage ||| Ascites
	CHEMBL4204794	D012878	AVAPRITINIB	Skin Neoplasms	0	0.0381899	D003248 ||| D004415 ||| D012893 ||| D010996 ||| D007319 ||| D013921 ||| D000647 ||| D000740 ||| D003863 ||| D007766 ||| D014717 ||| D006973 ||| D005764 ||| D006471 ||| D003680 ||| D011537 ||| D058186 ||| D002543 ||| D001201	Constipation ||| Dyspepsia ||| Sleep Wake Disorders ||| Pleural Effusion ||| Sleep Initiation and Maintenance Disorders ||| Thrombocytopenia ||| Amnesia ||| Anemia ||| Depression ||| Lacrimal Apparatus Diseases ||| Vertigo ||| Hypertension ||| Gastroesophageal Reflux ||| Gastrointestinal Hemorrhage ||| Deglutition Disorders ||| Pruritus ||| Acute Kidney Injury ||| Cerebral Hemorrhage ||| Ascites
	CHEMBL4204794	D009260	AVAPRITINIB	Nail Diseases	0	0.124743	D003248 ||| D004415 ||| D012893 ||| D010996 ||| D007319 ||| D013921 ||| D000647 ||| D000740 ||| D003863 ||| D007766 ||| D014717 ||| D006973 ||| D005764 ||| D006471 ||| D003680 ||| D011537 ||| D058186 ||| D002543 ||| D001201	Constipation ||| Dyspepsia ||| Sleep Wake Disorders ||| Pleural Effusion ||| Sleep Initiation and Maintenance Disorders ||| Thrombocytopenia ||| Amnesia ||| Anemia ||| Depression ||| Lacrimal Apparatus Diseases ||| Vertigo ||| Hypertension ||| Gastroesophageal Reflux ||| Gastrointestinal Hemorrhage ||| Deglutition Disorders ||| Pruritus ||| Acute Kidney Injury ||| Cerebral Hemorrhage ||| Ascites
	CHEMBL4204794	D016491	AVAPRITINIB	Peripheral Vascular Diseases	0	0.0592623	D003248 ||| D004415 ||| D012893 ||| D010996 ||| D007319 ||| D013921 ||| D000647 ||| D000740 ||| D003863 ||| D007766 ||| D014717 ||| D006973 ||| D005764 ||| D006471 ||| D003680 ||| D011537 ||| D058186 ||| D002543 ||| D001201	Constipation ||| Dyspepsia ||| Sleep Wake Disorders ||| Pleural Effusion ||| Sleep Initiation and Maintenance Disorders ||| Thrombocytopenia ||| Amnesia ||| Anemia ||| Depression ||| Lacrimal Apparatus Diseases ||| Vertigo ||| Hypertension ||| Gastroesophageal Reflux ||| Gastrointestinal Hemorrhage ||| Deglutition Disorders ||| Pruritus ||| Acute Kidney Injury ||| Cerebral Hemorrhage ||| Ascites
	CHEMBL4204794	D011111	AVAPRITINIB	Polymyalgia Rheumatica	0	0.0100168	D003248 ||| D004415 ||| D012893 ||| D010996 ||| D007319 ||| D013921 ||| D000647 ||| D000740 ||| D003863 ||| D007766 ||| D014717 ||| D006973 ||| D005764 ||| D006471 ||| D003680 ||| D011537 ||| D058186 ||| D002543 ||| D001201	Constipation ||| Dyspepsia ||| Sleep Wake Disorders ||| Pleural Effusion ||| Sleep Initiation and Maintenance Disorders ||| Thrombocytopenia ||| Amnesia ||| Anemia ||| Depression ||| Lacrimal Apparatus Diseases ||| Vertigo ||| Hypertension ||| Gastroesophageal Reflux ||| Gastrointestinal Hemorrhage ||| Deglutition Disorders ||| Pruritus ||| Acute Kidney Injury ||| Cerebral Hemorrhage ||| Ascites
	CHEMBL4204794	D013118	AVAPRITINIB	Spinal Cord Diseases	0	0.0484396	D003248 ||| D004415 ||| D012893 ||| D000505 ||| D010996 ||| D007319 ||| D013921 ||| D000647 ||| D000740 ||| D003863 ||| D007766 ||| D014717 ||| D006973 ||| D005764 ||| D006471 ||| D003680 ||| D011537 ||| D058186 ||| D002543 ||| D001201	Constipation ||| Dyspepsia ||| Sleep Wake Disorders ||| Alopecia ||| Pleural Effusion ||| Sleep Initiation and Maintenance Disorders ||| Thrombocytopenia ||| Amnesia ||| Anemia ||| Depression ||| Lacrimal Apparatus Diseases ||| Vertigo ||| Hypertension ||| Gastroesophageal Reflux ||| Gastrointestinal Hemorrhage ||| Deglutition Disorders ||| Pruritus ||| Acute Kidney Injury ||| Cerebral Hemorrhage ||| Ascites
	CHEMBL4204794	D014581	AVAPRITINIB	Urticaria	0	0.0697139	D003248 ||| D004415 ||| D012893 ||| D000505 ||| D010996 ||| D007319 ||| D013921 ||| D000647 ||| D000740 ||| D003863 ||| D007766 ||| D014717 ||| D006973 ||| D005764 ||| D006471 ||| D003680 ||| D011537 ||| D058186 ||| D002543 ||| D001201	Constipation ||| Dyspepsia ||| Sleep Wake Disorders ||| Alopecia ||| Pleural Effusion ||| Sleep Initiation and Maintenance Disorders ||| Thrombocytopenia ||| Amnesia ||| Anemia ||| Depression ||| Lacrimal Apparatus Diseases ||| Vertigo ||| Hypertension ||| Gastroesophageal Reflux ||| Gastrointestinal Hemorrhage ||| Deglutition Disorders ||| Pruritus ||| Acute Kidney Injury ||| Cerebral Hemorrhage ||| Ascites
	CHEMBL4204794	D014648	AVAPRITINIB	Varicose Veins	0	0.0223273	D003248 ||| D004415 ||| D012893 ||| D000505 ||| D010996 ||| D007319 ||| D013921 ||| D000647 ||| D000740 ||| D003863 ||| D007766 ||| D014717 ||| D006973 ||| D005764 ||| D006471 ||| D003680 ||| D011537 ||| D058186 ||| D002543 ||| D001201	Constipation ||| Dyspepsia ||| Sleep Wake Disorders ||| Alopecia ||| Pleural Effusion ||| Sleep Initiation and Maintenance Disorders ||| Thrombocytopenia ||| Amnesia ||| Anemia ||| Depression ||| Lacrimal Apparatus Diseases ||| Vertigo ||| Hypertension ||| Gastroesophageal Reflux ||| Gastrointestinal Hemorrhage ||| Deglutition Disorders ||| Pruritus ||| Acute Kidney Injury ||| Cerebral Hemorrhage ||| Ascites
	CHEMBL4204794	D010031	AVAPRITINIB	Otitis	0	0.0317975	D003248 ||| D004415 ||| D012893 ||| D000505 ||| D010996 ||| D007319 ||| D013921 ||| D000647 ||| D000740 ||| D003863 ||| D007766 ||| D014717 ||| D006973 ||| D005764 ||| D006471 ||| D003680 ||| D011537 ||| D058186 ||| D002543 ||| D001201	Constipation ||| Dyspepsia ||| Sleep Wake Disorders ||| Alopecia ||| Pleural Effusion ||| Sleep Initiation and Maintenance Disorders ||| Thrombocytopenia ||| Amnesia ||| Anemia ||| Depression ||| Lacrimal Apparatus Diseases ||| Vertigo ||| Hypertension ||| Gastroesophageal Reflux ||| Gastrointestinal Hemorrhage ||| Deglutition Disorders ||| Pruritus ||| Acute Kidney Injury ||| Cerebral Hemorrhage ||| Ascites
	CHEMBL4204794	D019966	AVAPRITINIB	Substance-Related Disorders	0	0.0509594	D003248 ||| D004415 ||| D012893 ||| D010996 ||| D007319 ||| D013921 ||| D000647 ||| D000740 ||| D003863 ||| D007766 ||| D014717 ||| D006973 ||| D005764 ||| D006471 ||| D003680 ||| D011537 ||| D058186 ||| D002543 ||| D001201	Constipation ||| Dyspepsia ||| Sleep Wake Disorders ||| Pleural Effusion ||| Sleep Initiation and Maintenance Disorders ||| Thrombocytopenia ||| Amnesia ||| Anemia ||| Depression ||| Lacrimal Apparatus Diseases ||| Vertigo ||| Hypertension ||| Gastroesophageal Reflux ||| Gastrointestinal Hemorrhage ||| Deglutition Disorders ||| Pruritus ||| Acute Kidney Injury ||| Cerebral Hemorrhage ||| Ascites
	CHEMBL4204794	D015155	AVAPRITINIB	Esophageal Spasm, Diffuse	0	0.0463731	D003248 ||| D004415 ||| D012893 ||| D000505 ||| D010996 ||| D007319 ||| D013921 ||| D000647 ||| D000740 ||| D003863 ||| D007766 ||| D014717 ||| D006973 ||| D005764 ||| D006471 ||| D003680 ||| D011537 ||| D058186 ||| D002543 ||| D001201	Constipation ||| Dyspepsia ||| Sleep Wake Disorders ||| Alopecia ||| Pleural Effusion ||| Sleep Initiation and Maintenance Disorders ||| Thrombocytopenia ||| Amnesia ||| Anemia ||| Depression ||| Lacrimal Apparatus Diseases ||| Vertigo ||| Hypertension ||| Gastroesophageal Reflux ||| Gastrointestinal Hemorrhage ||| Deglutition Disorders ||| Pruritus ||| Acute Kidney Injury ||| Cerebral Hemorrhage ||| Ascites
	CHEMBL110	D001289	BENZNIDAZOLE	Attention Deficit Disorder with Hyperactivity	0	0.0959763	D007319 ||| D000647	Sleep Initiation and Maintenance Disorders ||| Amnesia
	CHEMBL110	D001008	BENZNIDAZOLE	Anxiety Disorders	0	0.0446297	D007319 ||| D000647 ||| D013921 ||| D000380	Sleep Initiation and Maintenance Disorders ||| Amnesia ||| Thrombocytopenia ||| Agranulocytosis
	CHEMBL110	D013313	BENZNIDAZOLE	Stress Disorders, Post-Traumatic	0	0.025673	D007319 ||| D000647	Sleep Initiation and Maintenance Disorders ||| Amnesia
	CHEMBL110	D000856	BENZNIDAZOLE	Anorexia Nervosa	0	0.0836351	D007319 ||| D000647	Sleep Initiation and Maintenance Disorders ||| Amnesia
	CHEMBL110	D015228	BENZNIDAZOLE	Hypertriglyceridemia	0	0.0138919	D007319 ||| D000647	Sleep Initiation and Maintenance Disorders ||| Amnesia
	CHEMBL110	D003324	BENZNIDAZOLE	Coronary Artery Disease	0	0.0543529	D007319 ||| D000647 ||| D013921 ||| D000380	Sleep Initiation and Maintenance Disorders ||| Amnesia ||| Thrombocytopenia ||| Agranulocytosis
	CHEMBL110	D009765	BENZNIDAZOLE	Obesity	0	0.105418	D007319 ||| D000647 ||| D013921 ||| D000380	Sleep Initiation and Maintenance Disorders ||| Amnesia ||| Thrombocytopenia ||| Agranulocytosis
	CHEMBL110	D020177	BENZNIDAZOLE	Idiopathic Hypersomnia	0	0.0224479	D007319	Sleep Initiation and Maintenance Disorders
	CHEMBL110	D010300	BENZNIDAZOLE	Parkinson Disease	0	0.0273283	D007319 ||| D000647 ||| D013921 ||| D000380	Sleep Initiation and Maintenance Disorders ||| Amnesia ||| Thrombocytopenia ||| Agranulocytosis
	CHEMBL110	D013771	BENZNIDAZOLE	Tetralogy of Fallot	0	0.0378466	D007319 ||| D000647	Sleep Initiation and Maintenance Disorders ||| Amnesia
	CHEMBL110	D001172	BENZNIDAZOLE	Arthritis, Rheumatoid	0	0.0331833	D007319 ||| D000647 ||| D013921 ||| D000380	Sleep Initiation and Maintenance Disorders ||| Amnesia ||| Thrombocytopenia ||| Agranulocytosis
	CHEMBL110	D003424	BENZNIDAZOLE	Crohn Disease	0	0.051446	D007319 ||| D000647	Sleep Initiation and Maintenance Disorders ||| Amnesia
	CHEMBL110	D003093	BENZNIDAZOLE	Colitis, Ulcerative	0	0.0188741	D007319 ||| D000647	Sleep Initiation and Maintenance Disorders ||| Amnesia
	CHEMBL110	D015212	BENZNIDAZOLE	Inflammatory Bowel Diseases	0	0.0735592	D007319 ||| D000647 ||| D013921 ||| D000380	Sleep Initiation and Maintenance Disorders ||| Amnesia ||| Thrombocytopenia ||| Agranulocytosis
	CHEMBL110	D002761	BENZNIDAZOLE	Cholangitis	0	0.0306966	D007319 ||| D000647	Sleep Initiation and Maintenance Disorders ||| Amnesia
	CHEMBL110	D017098	BENZNIDAZOLE	IgA Deficiency	0	0.00847007	D007319 ||| D000647	Sleep Initiation and Maintenance Disorders ||| Amnesia
	CHEMBL110	D008268	BENZNIDAZOLE	Macular Degeneration	0	0.0904676	D007319 ||| D000647 ||| D013921 ||| D000380	Sleep Initiation and Maintenance Disorders ||| Amnesia ||| Thrombocytopenia ||| Agranulocytosis
	CHEMBL110	D034381	BENZNIDAZOLE	Hearing Loss	0	0.0601566	D007319 ||| D000647	Sleep Initiation and Maintenance Disorders ||| Amnesia
	CHEMBL110	D014012	BENZNIDAZOLE	Tinnitus	0	0.0834189	D007319	Sleep Initiation and Maintenance Disorders
	CHEMBL110	D000505	BENZNIDAZOLE	Alopecia	0	0.0217369	D007319 ||| D000647	Sleep Initiation and Maintenance Disorders ||| Amnesia
	CHEMBL110	D019226	BENZNIDAZOLE	Oral Ulcer	0	0.0662028	D007319 ||| D000647	Sleep Initiation and Maintenance Disorders ||| Amnesia
	CHEMBL110	D000787	BENZNIDAZOLE	Angina Pectoris	0	0.207245	D007319 ||| D000647 ||| D013921 ||| D000380	Sleep Initiation and Maintenance Disorders ||| Amnesia ||| Thrombocytopenia ||| Agranulocytosis
	CHEMBL110	D065631	BENZNIDAZOLE	Rhinitis, Allergic	0	0.0161482	D007319 ||| D000647 ||| D013921 ||| D000380	Sleep Initiation and Maintenance Disorders ||| Amnesia ||| Thrombocytopenia ||| Agranulocytosis
	CHEMBL110	D001249	BENZNIDAZOLE	Asthma	0	0.0231531	D007319 ||| D000647 ||| D013921 ||| D000380	Sleep Initiation and Maintenance Disorders ||| Amnesia ||| Thrombocytopenia ||| Agranulocytosis
	CHEMBL110	D005764	BENZNIDAZOLE	Gastroesophageal Reflux	0	0.0983882	D007319 ||| D000647 ||| D013921 ||| D000380	Sleep Initiation and Maintenance Disorders ||| Amnesia ||| Thrombocytopenia ||| Agranulocytosis
	CHEMBL110	D007037	BENZNIDAZOLE	Hypothyroidism	0	0.0407033	D007319 ||| D000647	Sleep Initiation and Maintenance Disorders ||| Amnesia
	CHEMBL110	D008881	BENZNIDAZOLE	Migraine Disorders	0	0.0728044	D007319 ||| D000647 ||| D013921 ||| D000380	Sleep Initiation and Maintenance Disorders ||| Amnesia ||| Thrombocytopenia ||| Agranulocytosis
	CHEMBL110	D004485	BENZNIDAZOLE	Eczema	0	0.01392	D007319 ||| D000647 ||| D013921 ||| D000380	Sleep Initiation and Maintenance Disorders ||| Amnesia ||| Thrombocytopenia ||| Agranulocytosis
	CHEMBL110	D006937	BENZNIDAZOLE	Hypercholesterolemia	0	0.631281	D007319 ||| D000647 ||| D013921 ||| D000380	Sleep Initiation and Maintenance Disorders ||| Amnesia ||| Thrombocytopenia ||| Agranulocytosis
	CHEMBL110	D012626	BENZNIDAZOLE	Sebaceous Gland Neoplasms	0	0.0651586	D007319 ||| D000647	Sleep Initiation and Maintenance Disorders ||| Amnesia
	CHEMBL110	D001943	BENZNIDAZOLE	Breast Neoplasms	0	0.0913383	D007319 ||| D000647 ||| D013921 ||| D000380	Sleep Initiation and Maintenance Disorders ||| Amnesia ||| Thrombocytopenia ||| Agranulocytosis
	CHEMBL110	D002280	BENZNIDAZOLE	Carcinoma, Basal Cell	0	0.00973351	D007319 ||| D000647 ||| D013921 ||| D000380	Sleep Initiation and Maintenance Disorders ||| Amnesia ||| Thrombocytopenia ||| Agranulocytosis
	CHEMBL110	D000230	BENZNIDAZOLE	Adenocarcinoma	0	0.0624078	D007319 ||| D000647	Sleep Initiation and Maintenance Disorders ||| Amnesia
	CHEMBL110	D002386	BENZNIDAZOLE	Cataract	0	0.017842	D007319 ||| D000647 ||| D013921 ||| D000380	Sleep Initiation and Maintenance Disorders ||| Amnesia ||| Thrombocytopenia ||| Agranulocytosis
	CHEMBL110	D006552	BENZNIDAZOLE	Hernia, Inguinal	0	0.0233862	D007319 ||| D000647 ||| D013921 ||| D000380	Sleep Initiation and Maintenance Disorders ||| Amnesia ||| Thrombocytopenia ||| Agranulocytosis
	CHEMBL110	D012005	BENZNIDAZOLE	Rectal Prolapse	0	0.0575789	D007319 ||| D000647	Sleep Initiation and Maintenance Disorders ||| Amnesia
	CHEMBL110	D014029	BENZNIDAZOLE	Tobacco Use Disorder	0	0.0271492	D007319 ||| D000647	Sleep Initiation and Maintenance Disorders ||| Amnesia
	CHEMBL110	D009203	BENZNIDAZOLE	Myocardial Infarction	0	0.246571	D007319 ||| D000647 ||| D013921 ||| D000380	Sleep Initiation and Maintenance Disorders ||| Amnesia ||| Thrombocytopenia ||| Agranulocytosis
	CHEMBL110	D005756	BENZNIDAZOLE	Gastritis	0	0.0470009	D007319 ||| D000647 ||| D013921 ||| D000380	Sleep Initiation and Maintenance Disorders ||| Amnesia ||| Thrombocytopenia ||| Agranulocytosis
	CHEMBL110	D006548	BENZNIDAZOLE	Hernia, Diaphragmatic	0	0.0476718	D007319 ||| D000647 ||| D013921 ||| D000380	Sleep Initiation and Maintenance Disorders ||| Amnesia ||| Thrombocytopenia ||| Agranulocytosis
	CHEMBL110	D000076385	BENZNIDAZOLE	Diverticular Diseases	0	0.0429488	D007319 ||| D000647	Sleep Initiation and Maintenance Disorders ||| Amnesia
	CHEMBL110	D007319	BENZNIDAZOLE	Sleep Initiation and Maintenance Disorders	1	0.0246284	D000647 ||| D013921 ||| D000380	Amnesia ||| Thrombocytopenia ||| Agranulocytosis
	CHEMBL110	D009290	BENZNIDAZOLE	Narcolepsy	0	0.0402959	D007319 ||| D000647 ||| D013921 ||| D000380	Sleep Initiation and Maintenance Disorders ||| Amnesia ||| Thrombocytopenia ||| Agranulocytosis
	CHEMBL110	D003922	BENZNIDAZOLE	Diabetes Mellitus, Type 1	0	0.0305983	D007319 ||| D000647	Sleep Initiation and Maintenance Disorders ||| Amnesia
	CHEMBL110	D002446	BENZNIDAZOLE	Celiac Disease	0	0.0698528	D007319 ||| D000647	Sleep Initiation and Maintenance Disorders ||| Amnesia
	CHEMBL110	D008105	BENZNIDAZOLE	Liver Cirrhosis, Biliary	0	0.0238358	D007319 ||| D000647	Sleep Initiation and Maintenance Disorders ||| Amnesia
	CHEMBL110	D014820	BENZNIDAZOLE	Vitiligo	0	0.0126996	D007319 ||| D000647	Sleep Initiation and Maintenance Disorders ||| Amnesia
	CHEMBL110	D009798	BENZNIDAZOLE	Ocular Hypertension	0	0.0576352	D007319 ||| D000647	Sleep Initiation and Maintenance Disorders ||| Amnesia
	CHEMBL110	D009447	BENZNIDAZOLE	Neuroblastoma	0	0.0237312	D007319 ||| D000647	Sleep Initiation and Maintenance Disorders ||| Amnesia
	CHEMBL110	D012559	BENZNIDAZOLE	Schizophrenia	0	0.0426081	D007319 ||| D000647 ||| D013921 ||| D000380	Sleep Initiation and Maintenance Disorders ||| Amnesia ||| Thrombocytopenia ||| Agranulocytosis
	CHEMBL110	D000690	BENZNIDAZOLE	Amyotrophic Lateral Sclerosis	0	0.0284183	D007319 ||| D000647	Sleep Initiation and Maintenance Disorders ||| Amnesia
	CHEMBL110	D008180	BENZNIDAZOLE	Lupus Erythematosus, Systemic	0	0.0153926	D007319 ||| D000647 ||| D013921 ||| D000380	Sleep Initiation and Maintenance Disorders ||| Amnesia ||| Thrombocytopenia ||| Agranulocytosis
	CHEMBL110	D000437	BENZNIDAZOLE	Alcoholism	0	0.0490622	D007319 ||| D000647	Sleep Initiation and Maintenance Disorders ||| Amnesia
	CHEMBL110	D000067877	BENZNIDAZOLE	Autism Spectrum Disorder	0	0.0451203	D007319 ||| D000647	Sleep Initiation and Maintenance Disorders ||| Amnesia
	CHEMBL110	D001714	BENZNIDAZOLE	Bipolar Disorder	0	0.074446	D007319 ||| D000647 ||| D013921 ||| D000380	Sleep Initiation and Maintenance Disorders ||| Amnesia ||| Thrombocytopenia ||| Agranulocytosis
	CHEMBL110	D009771	BENZNIDAZOLE	Obsessive-Compulsive Disorder	0	0.0181349	D007319 ||| D000647	Sleep Initiation and Maintenance Disorders ||| Amnesia
	CHEMBL110	D003924	BENZNIDAZOLE	Diabetes Mellitus, Type 2	0	0.0627399	D007319 ||| D000647	Sleep Initiation and Maintenance Disorders ||| Amnesia
	CHEMBL110	D000544	BENZNIDAZOLE	Alzheimer Disease	0	0.0706571	D007319 ||| D000647	Sleep Initiation and Maintenance Disorders ||| Amnesia
	CHEMBL110	D004827	BENZNIDAZOLE	Epilepsy	0	0.10263	D007319 ||| D000647 ||| D013921 ||| D000380	Sleep Initiation and Maintenance Disorders ||| Amnesia ||| Thrombocytopenia ||| Agranulocytosis
	CHEMBL110	D005901	BENZNIDAZOLE	Glaucoma	0	0.015041	D007319 ||| D000647 ||| D013921 ||| D000380	Sleep Initiation and Maintenance Disorders ||| Amnesia ||| Thrombocytopenia ||| Agranulocytosis
	CHEMBL110	D051436	BENZNIDAZOLE	Renal Insufficiency, Chronic	0	0.0315088	D007319 ||| D000647	Sleep Initiation and Maintenance Disorders ||| Amnesia
	CHEMBL110	D013167	BENZNIDAZOLE	Spondylitis, Ankylosing	0	0.051371	D007319 ||| D000647	Sleep Initiation and Maintenance Disorders ||| Amnesia
	CHEMBL110	D003863	BENZNIDAZOLE	Depression	0	0.104603	D007319 ||| D000647 ||| D013921 ||| D000380	Sleep Initiation and Maintenance Disorders ||| Amnesia ||| Thrombocytopenia ||| Agranulocytosis
	CHEMBL110	D010003	BENZNIDAZOLE	Osteoarthritis	0	0.0564657	D007319 ||| D000647 ||| D013921 ||| D000380	Sleep Initiation and Maintenance Disorders ||| Amnesia ||| Thrombocytopenia ||| Agranulocytosis
	CHEMBL110	D000419	BENZNIDAZOLE	Albuminuria	0	0.0315272	D007319 ||| D000647	Sleep Initiation and Maintenance Disorders ||| Amnesia
	CHEMBL110	D001281	BENZNIDAZOLE	Atrial Fibrillation	0	0.088791	D007319 ||| D000647 ||| D013921 ||| D000380	Sleep Initiation and Maintenance Disorders ||| Amnesia ||| Thrombocytopenia ||| Agranulocytosis
	CHEMBL110	D006973	BENZNIDAZOLE	Hypertension	0	0.0946375	D007319 ||| D000647 ||| D013921 ||| D000380	Sleep Initiation and Maintenance Disorders ||| Amnesia ||| Thrombocytopenia ||| Agranulocytosis
	CHEMBL110	D006327	BENZNIDAZOLE	Heart Block	0	0.0176361	D007319 ||| D000647 ||| D013921 ||| D000380	Sleep Initiation and Maintenance Disorders ||| Amnesia ||| Thrombocytopenia ||| Agranulocytosis
	CHEMBL110	D055623	BENZNIDAZOLE	Keratosis, Actinic	0	0.0169025	D007319 ||| D000647 ||| D013921 ||| D000380	Sleep Initiation and Maintenance Disorders ||| Amnesia ||| Thrombocytopenia ||| Agranulocytosis
	CHEMBL110	D001991	BENZNIDAZOLE	Bronchitis	0	0.0311002	D007319 ||| D000647 ||| D013921 ||| D000380	Sleep Initiation and Maintenance Disorders ||| Amnesia ||| Thrombocytopenia ||| Agranulocytosis
	CHEMBL110	D008175	BENZNIDAZOLE	Lung Neoplasms	0	0.0141099	D007319 ||| D000647 ||| D013921 ||| D000380	Sleep Initiation and Maintenance Disorders ||| Amnesia ||| Thrombocytopenia ||| Agranulocytosis
	CHEMBL110	D008545	BENZNIDAZOLE	Melanoma	0	0.046235	D007319 ||| D000647 ||| D013921 ||| D000380	Sleep Initiation and Maintenance Disorders ||| Amnesia ||| Thrombocytopenia ||| Agranulocytosis
	CHEMBL110	D008228	BENZNIDAZOLE	Lymphoma, Non-Hodgkin	0	0.0884002	D007319 ||| D000647 ||| D013921 ||| D000380	Sleep Initiation and Maintenance Disorders ||| Amnesia ||| Thrombocytopenia ||| Agranulocytosis
	CHEMBL110	D002294	BENZNIDAZOLE	Carcinoma, Squamous Cell	0	0.0563708	D007319 ||| D000647 ||| D013921 ||| D000380	Sleep Initiation and Maintenance Disorders ||| Amnesia ||| Thrombocytopenia ||| Agranulocytosis
	CHEMBL110	D002349	BENZNIDAZOLE	Carpal Tunnel Syndrome	0	0.0202928	D007319 ||| D000647 ||| D013921 ||| D000380	Sleep Initiation and Maintenance Disorders ||| Amnesia ||| Thrombocytopenia ||| Agranulocytosis
	CHEMBL110	D016883	BENZNIDAZOLE	Diabetic Ketoacidosis	0	0.0147693	D007319 ||| D000647 ||| D013921 ||| D000380	Sleep Initiation and Maintenance Disorders ||| Amnesia ||| Thrombocytopenia ||| Agranulocytosis
	CHEMBL110	D001749	BENZNIDAZOLE	Urinary Bladder Neoplasms	0	0.01262	D007319 ||| D000647 ||| D013921 ||| D000380	Sleep Initiation and Maintenance Disorders ||| Amnesia ||| Thrombocytopenia ||| Agranulocytosis
	CHEMBL110	D007889	BENZNIDAZOLE	Leiomyoma	0	0.0451275	D007319 ||| D000647 ||| D013921 ||| D000380	Sleep Initiation and Maintenance Disorders ||| Amnesia ||| Thrombocytopenia ||| Agranulocytosis
	CHEMBL110	D018798	BENZNIDAZOLE	Anemia, Iron-Deficiency	0	0.0368575	D007319 ||| D000647 ||| D013921 ||| D000380	Sleep Initiation and Maintenance Disorders ||| Amnesia ||| Thrombocytopenia ||| Agranulocytosis
	CHEMBL110	D000380	BENZNIDAZOLE	Agranulocytosis	1	0.0835671	D007319 ||| D000647 ||| D013921	Sleep Initiation and Maintenance Disorders ||| Amnesia ||| Thrombocytopenia
	CHEMBL110	D012893	BENZNIDAZOLE	Sleep Wake Disorders	0	0.0292107	D007319 ||| D000647 ||| D013921 ||| D000380	Sleep Initiation and Maintenance Disorders ||| Amnesia ||| Thrombocytopenia ||| Agranulocytosis
	CHEMBL110	D006429	BENZNIDAZOLE	Hemiplegia	0	0.0878385	D007319 ||| D000647 ||| D013921 ||| D000380	Sleep Initiation and Maintenance Disorders ||| Amnesia ||| Thrombocytopenia ||| Agranulocytosis
	CHEMBL110	D011655	BENZNIDAZOLE	Pulmonary Embolism	0	0.015864	D007319 ||| D000647 ||| D013921 ||| D000380	Sleep Initiation and Maintenance Disorders ||| Amnesia ||| Thrombocytopenia ||| Agranulocytosis
	CHEMBL110	D009202	BENZNIDAZOLE	Cardiomyopathies	0	0.0358547	D007319 ||| D000647 ||| D013921 ||| D000380	Sleep Initiation and Maintenance Disorders ||| Amnesia ||| Thrombocytopenia ||| Agranulocytosis
	CHEMBL110	D013345	BENZNIDAZOLE	Subarachnoid Hemorrhage	0	0.0462774	D007319 ||| D000647 ||| D013921 ||| D000380	Sleep Initiation and Maintenance Disorders ||| Amnesia ||| Thrombocytopenia ||| Agranulocytosis
	CHEMBL110	D002543	BENZNIDAZOLE	Cerebral Hemorrhage	0	0.0245865	D007319 ||| D000647 ||| D013921 ||| D000380	Sleep Initiation and Maintenance Disorders ||| Amnesia ||| Thrombocytopenia ||| Agranulocytosis
	CHEMBL110	D002544	BENZNIDAZOLE	Cerebral Infarction	0	0.0618516	D007319 ||| D000647 ||| D013921 ||| D000380	Sleep Initiation and Maintenance Disorders ||| Amnesia ||| Thrombocytopenia ||| Agranulocytosis
	CHEMBL110	D050197	BENZNIDAZOLE	Arteriosclerosis	0	0.389199	D007319 ||| D000647 ||| D013921 ||| D000380	Sleep Initiation and Maintenance Disorders ||| Amnesia ||| Thrombocytopenia ||| Agranulocytosis
	CHEMBL110	D010689	BENZNIDAZOLE	Phlebitis	0	0.0165679	D007319 ||| D000647 ||| D013921 ||| D000380	Sleep Initiation and Maintenance Disorders ||| Amnesia ||| Thrombocytopenia ||| Agranulocytosis
	CHEMBL110	D006484	BENZNIDAZOLE	Hemorrhoids	0	0.0147202	D007319 ||| D000647 ||| D013921 ||| D000380	Sleep Initiation and Maintenance Disorders ||| Amnesia ||| Thrombocytopenia ||| Agranulocytosis
	CHEMBL110	D007022	BENZNIDAZOLE	Hypotension	0	0.0520686	D007319 ||| D000647 ||| D013921 ||| D000380	Sleep Initiation and Maintenance Disorders ||| Amnesia ||| Thrombocytopenia ||| Agranulocytosis
	CHEMBL110	D012852	BENZNIDAZOLE	Sinusitis	0	0.0345418	D007319 ||| D000647 ||| D013921 ||| D000380	Sleep Initiation and Maintenance Disorders ||| Amnesia ||| Thrombocytopenia ||| Agranulocytosis
	CHEMBL110	D010996	BENZNIDAZOLE	Pleural Effusion	0	0.0341734	D007319 ||| D000647 ||| D013921 ||| D000380	Sleep Initiation and Maintenance Disorders ||| Amnesia ||| Thrombocytopenia ||| Agranulocytosis
	CHEMBL110	D011030	BENZNIDAZOLE	Pneumothorax	0	0.0321705	D007319 ||| D000647 ||| D013921 ||| D000380	Sleep Initiation and Maintenance Disorders ||| Amnesia ||| Thrombocytopenia ||| Agranulocytosis
	CHEMBL110	D014060	BENZNIDAZOLE	Tongue Diseases	0	0.0291368	D007319 ||| D000647 ||| D013921 ||| D000380	Sleep Initiation and Maintenance Disorders ||| Amnesia ||| Thrombocytopenia ||| Agranulocytosis
	CHEMBL110	D004941	BENZNIDAZOLE	Esophagitis	0	0.0425929	D007319 ||| D000647 ||| D013921 ||| D000380	Sleep Initiation and Maintenance Disorders ||| Amnesia ||| Thrombocytopenia ||| Agranulocytosis
	CHEMBL110	D013276	BENZNIDAZOLE	Stomach Ulcer	0	0.0913022	D007319 ||| D000647 ||| D013921 ||| D000380	Sleep Initiation and Maintenance Disorders ||| Amnesia ||| Thrombocytopenia ||| Agranulocytosis
	CHEMBL110	D004415	BENZNIDAZOLE	Dyspepsia	0	0.0565772	D007319 ||| D000647 ||| D013921 ||| D000380	Sleep Initiation and Maintenance Disorders ||| Amnesia ||| Thrombocytopenia ||| Agranulocytosis
	CHEMBL110	D002769	BENZNIDAZOLE	Cholelithiasis	0	0.0617752	D007319 ||| D000647 ||| D013921 ||| D000380	Sleep Initiation and Maintenance Disorders ||| Amnesia ||| Thrombocytopenia ||| Agranulocytosis
	CHEMBL110	D002764	BENZNIDAZOLE	Cholecystitis	0	0.0317404	D007319 ||| D000647 ||| D013921 ||| D000380	Sleep Initiation and Maintenance Disorders ||| Amnesia ||| Thrombocytopenia ||| Agranulocytosis
	CHEMBL110	D010195	BENZNIDAZOLE	Pancreatitis	0	0.0461459	D007319 ||| D000647 ||| D013921 ||| D000380	Sleep Initiation and Maintenance Disorders ||| Amnesia ||| Thrombocytopenia ||| Agranulocytosis
	CHEMBL110	D008286	BENZNIDAZOLE	Malabsorption Syndromes	0	0.0412954	D007319 ||| D000647 ||| D013921 ||| D000380	Sleep Initiation and Maintenance Disorders ||| Amnesia ||| Thrombocytopenia ||| Agranulocytosis
	CHEMBL110	D002481	BENZNIDAZOLE	Cellulitis	0	0.0357654	D007319 ||| D000647 ||| D013921 ||| D000380	Sleep Initiation and Maintenance Disorders ||| Amnesia ||| Thrombocytopenia ||| Agranulocytosis
	CHEMBL110	D011537	BENZNIDAZOLE	Pruritus	0	0.0780308	D007319 ||| D000647 ||| D013921 ||| D000380	Sleep Initiation and Maintenance Disorders ||| Amnesia ||| Thrombocytopenia ||| Agranulocytosis
	CHEMBL110	D008010	BENZNIDAZOLE	Lichen Planus	0	0.0246806	D007319 ||| D000647 ||| D013921 ||| D000380	Sleep Initiation and Maintenance Disorders ||| Amnesia ||| Thrombocytopenia ||| Agranulocytosis
	CHEMBL110	D017492	BENZNIDAZOLE	Keratosis, Seborrheic	0	0.159301	D007319 ||| D000647 ||| D013921 ||| D000380	Sleep Initiation and Maintenance Disorders ||| Amnesia ||| Thrombocytopenia ||| Agranulocytosis
	CHEMBL110	D011704	BENZNIDAZOLE	Pyelonephritis	0	0.0359284	D007319 ||| D000647 ||| D013921 ||| D000380	Sleep Initiation and Maintenance Disorders ||| Amnesia ||| Thrombocytopenia ||| Agranulocytosis
	CHEMBL110	D058186	BENZNIDAZOLE	Acute Kidney Injury	0	0.0481008	D007319 ||| D000647 ||| D013921 ||| D000380	Sleep Initiation and Maintenance Disorders ||| Amnesia ||| Thrombocytopenia ||| Agranulocytosis
	CHEMBL110	D007676	BENZNIDAZOLE	Kidney Failure, Chronic	0	0.0633135	D007319 ||| D000647 ||| D013921 ||| D000380	Sleep Initiation and Maintenance Disorders ||| Amnesia ||| Thrombocytopenia ||| Agranulocytosis
	CHEMBL110	D003556	BENZNIDAZOLE	Cystitis	0	0.0126958	D007319 ||| D000647 ||| D013921 ||| D000380	Sleep Initiation and Maintenance Disorders ||| Amnesia ||| Thrombocytopenia ||| Agranulocytosis
	CHEMBL110	D011470	BENZNIDAZOLE	Prostatic Hyperplasia	0	0.045562	D007319 ||| D000647 ||| D013921 ||| D000380	Sleep Initiation and Maintenance Disorders ||| Amnesia ||| Thrombocytopenia ||| Agranulocytosis
	CHEMBL110	D011472	BENZNIDAZOLE	Prostatitis	0	0.0212882	D007319 ||| D000647 ||| D013921 ||| D000380	Sleep Initiation and Maintenance Disorders ||| Amnesia ||| Thrombocytopenia ||| Agranulocytosis
	CHEMBL110	D005348	BENZNIDAZOLE	Fibrocystic Breast Disease	0	0.0571303	D007319 ||| D000647 ||| D013921 ||| D000380	Sleep Initiation and Maintenance Disorders ||| Amnesia ||| Thrombocytopenia ||| Agranulocytosis
	CHEMBL110	D006177	BENZNIDAZOLE	Gynecomastia	0	0.0363126	D007319 ||| D000647 ||| D013921 ||| D000380	Sleep Initiation and Maintenance Disorders ||| Amnesia ||| Thrombocytopenia ||| Agranulocytosis
	CHEMBL110	D004715	BENZNIDAZOLE	Endometriosis	0	0.0354245	D007319 ||| D000647 ||| D013921 ||| D000380	Sleep Initiation and Maintenance Disorders ||| Amnesia ||| Thrombocytopenia ||| Agranulocytosis
	CHEMBL110	D003680	BENZNIDAZOLE	Deglutition Disorders	0	0.0816719	D007319 ||| D000647 ||| D013921 ||| D000380	Sleep Initiation and Maintenance Disorders ||| Amnesia ||| Thrombocytopenia ||| Agranulocytosis
	CHEMBL110	D001201	BENZNIDAZOLE	Ascites	0	0.0400211	D007319 ||| D000647 ||| D013921 ||| D000380	Sleep Initiation and Maintenance Disorders ||| Amnesia ||| Thrombocytopenia ||| Agranulocytosis
	CHEMBL110	D005076	BENZNIDAZOLE	Exanthema	0	0.0284939	D007319 ||| D000647 ||| D013921 ||| D000380	Sleep Initiation and Maintenance Disorders ||| Amnesia ||| Thrombocytopenia ||| Agranulocytosis
	CHEMBL110	D014717	BENZNIDAZOLE	Vertigo	0	0.0278203	D007319 ||| D000647 ||| D013921 ||| D000380	Sleep Initiation and Maintenance Disorders ||| Amnesia ||| Thrombocytopenia ||| Agranulocytosis
	CHEMBL110	D013575	BENZNIDAZOLE	Syncope	0	0.0386756	D007319 ||| D000647 ||| D013921 ||| D000380	Sleep Initiation and Maintenance Disorders ||| Amnesia ||| Thrombocytopenia ||| Agranulocytosis
	CHEMBL110	D007766	BENZNIDAZOLE	Lacrimal Apparatus Diseases	0	0.0973222	D007319 ||| D000647 ||| D013921 ||| D000380	Sleep Initiation and Maintenance Disorders ||| Amnesia ||| Thrombocytopenia ||| Agranulocytosis
	CHEMBL110	D006471	BENZNIDAZOLE	Gastrointestinal Hemorrhage	0	0.0535818	D007319 ||| D000647 ||| D013921 ||| D000380	Sleep Initiation and Maintenance Disorders ||| Amnesia ||| Thrombocytopenia ||| Agranulocytosis
	CHEMBL110	D010437	BENZNIDAZOLE	Peptic Ulcer	0	0.0163701	D007319 ||| D000647 ||| D013921 ||| D000380	Sleep Initiation and Maintenance Disorders ||| Amnesia ||| Thrombocytopenia ||| Agranulocytosis
	CHEMBL110	D005921	BENZNIDAZOLE	Glomerulonephritis	0	0.0724217	D007319 ||| D000647 ||| D013921 ||| D000380	Sleep Initiation and Maintenance Disorders ||| Amnesia ||| Thrombocytopenia ||| Agranulocytosis
	CHEMBL110	D006333	BENZNIDAZOLE	Heart Failure	0	0.0110383	D007319 ||| D000647 ||| D013921 ||| D000380	Sleep Initiation and Maintenance Disorders ||| Amnesia ||| Thrombocytopenia ||| Agranulocytosis
	CHEMBL110	D006547	BENZNIDAZOLE	Hernia	0	0.0509347	D007319 ||| D000647 ||| D013921 ||| D000380	Sleep Initiation and Maintenance Disorders ||| Amnesia ||| Thrombocytopenia ||| Agranulocytosis
	CHEMBL110	D006689	BENZNIDAZOLE	Hodgkin Disease	0	0.0585078	D007319 ||| D000647 ||| D013921 ||| D000380	Sleep Initiation and Maintenance Disorders ||| Amnesia ||| Thrombocytopenia ||| Agranulocytosis
	CHEMBL110	D008113	BENZNIDAZOLE	Liver Neoplasms	0	0.035599	D007319 ||| D000647 ||| D013921 ||| D000380	Sleep Initiation and Maintenance Disorders ||| Amnesia ||| Thrombocytopenia ||| Agranulocytosis
	CHEMBL110	D010051	BENZNIDAZOLE	Ovarian Neoplasms	0	0.0293668	D007319 ||| D000647 ||| D013921 ||| D000380	Sleep Initiation and Maintenance Disorders ||| Amnesia ||| Thrombocytopenia ||| Agranulocytosis
	CHEMBL110	D011471	BENZNIDAZOLE	Prostatic Neoplasms	0	0.0621872	D007319 ||| D000647 ||| D013921 ||| D000380	Sleep Initiation and Maintenance Disorders ||| Amnesia ||| Thrombocytopenia ||| Agranulocytosis
	CHEMBL110	D000647	BENZNIDAZOLE	Amnesia	1	0.0178391	D007319 ||| D013921 ||| D000380	Sleep Initiation and Maintenance Disorders ||| Thrombocytopenia ||| Agranulocytosis
	CHEMBL110	D007951	BENZNIDAZOLE	Leukemia, Myeloid	0	0.13442	D007319 ||| D000647 ||| D013921 ||| D000380	Sleep Initiation and Maintenance Disorders ||| Amnesia ||| Thrombocytopenia ||| Agranulocytosis
	CHEMBL110	D000152	BENZNIDAZOLE	Acne Vulgaris	0	0.10329	D007319 ||| D000647 ||| D013921 ||| D000380	Sleep Initiation and Maintenance Disorders ||| Amnesia ||| Thrombocytopenia ||| Agranulocytosis
	CHEMBL110	D000740	BENZNIDAZOLE	Anemia	0	0.0452125	D007319 ||| D000647 ||| D013921 ||| D000380	Sleep Initiation and Maintenance Disorders ||| Amnesia ||| Thrombocytopenia ||| Agranulocytosis
	CHEMBL110	D001064	BENZNIDAZOLE	Appendicitis	0	0.0134946	D007319 ||| D000647 ||| D013921 ||| D000380	Sleep Initiation and Maintenance Disorders ||| Amnesia ||| Thrombocytopenia ||| Agranulocytosis
	CHEMBL110	D003248	BENZNIDAZOLE	Constipation	0	0.0694721	D007319 ||| D000647 ||| D013921 ||| D000380	Sleep Initiation and Maintenance Disorders ||| Amnesia ||| Thrombocytopenia ||| Agranulocytosis
	CHEMBL110	D015352	BENZNIDAZOLE	Dry Eye Syndromes	0	0.0295589	D007319 ||| D000647 ||| D013921 ||| D000380	Sleep Initiation and Maintenance Disorders ||| Amnesia ||| Thrombocytopenia ||| Agranulocytosis
	CHEMBL110	D004381	BENZNIDAZOLE	Duodenal Ulcer	0	0.0725452	D007319 ||| D000647 ||| D013921 ||| D000380	Sleep Initiation and Maintenance Disorders ||| Amnesia ||| Thrombocytopenia ||| Agranulocytosis
	CHEMBL110	D015837	BENZNIDAZOLE	Vestibular Diseases	0	0.0372741	D007319 ||| D000647 ||| D013921 ||| D000380	Sleep Initiation and Maintenance Disorders ||| Amnesia ||| Thrombocytopenia ||| Agranulocytosis
	CHEMBL110	D005705	BENZNIDAZOLE	Gallbladder Diseases	0	0.0441529	D007319 ||| D000647 ||| D013921 ||| D000380	Sleep Initiation and Maintenance Disorders ||| Amnesia ||| Thrombocytopenia ||| Agranulocytosis
	CHEMBL110	D006073	BENZNIDAZOLE	Gout	0	0.0153348	D007319 ||| D000647 ||| D013921 ||| D000380	Sleep Initiation and Maintenance Disorders ||| Amnesia ||| Thrombocytopenia ||| Agranulocytosis
	CHEMBL110	D001145	BENZNIDAZOLE	Arrhythmias, Cardiac	0	0.0135525	D007319 ||| D000647 ||| D013921 ||| D000380	Sleep Initiation and Maintenance Disorders ||| Amnesia ||| Thrombocytopenia ||| Agranulocytosis
	CHEMBL110	D043183	BENZNIDAZOLE	Irritable Bowel Syndrome	0	0.035119	D007319 ||| D000647 ||| D013921 ||| D000380	Sleep Initiation and Maintenance Disorders ||| Amnesia ||| Thrombocytopenia ||| Agranulocytosis
	CHEMBL110	D001851	BENZNIDAZOLE	Bone Diseases, Metabolic	0	0.0327285	D007319 ||| D000647 ||| D013921 ||| D000380	Sleep Initiation and Maintenance Disorders ||| Amnesia ||| Thrombocytopenia ||| Agranulocytosis
	CHEMBL110	D010024	BENZNIDAZOLE	Osteoporosis	0	0.0262084	D007319 ||| D000647 ||| D013921 ||| D000380	Sleep Initiation and Maintenance Disorders ||| Amnesia ||| Thrombocytopenia ||| Agranulocytosis
	CHEMBL110	D009443	BENZNIDAZOLE	Neuritis	0	0.0579381	D007319 ||| D000647 ||| D013921 ||| D000380	Sleep Initiation and Maintenance Disorders ||| Amnesia ||| Thrombocytopenia ||| Agranulocytosis
	CHEMBL110	D010538	BENZNIDAZOLE	Peritonitis	0	0.195531	D007319 ||| D000647 ||| D013921 ||| D000380	Sleep Initiation and Maintenance Disorders ||| Amnesia ||| Thrombocytopenia ||| Agranulocytosis
	CHEMBL110	D010998	BENZNIDAZOLE	Pleurisy	0	0.0337752	D007319 ||| D000647 ||| D013921 ||| D000380	Sleep Initiation and Maintenance Disorders ||| Amnesia ||| Thrombocytopenia ||| Agranulocytosis
	CHEMBL110	D011565	BENZNIDAZOLE	Psoriasis	0	0.0276243	D007319 ||| D000647 ||| D013921 ||| D000380	Sleep Initiation and Maintenance Disorders ||| Amnesia ||| Thrombocytopenia ||| Agranulocytosis
	CHEMBL110	D012163	BENZNIDAZOLE	Retinal Detachment	0	0.035121	D007319 ||| D000647 ||| D013921 ||| D000380	Sleep Initiation and Maintenance Disorders ||| Amnesia ||| Thrombocytopenia ||| Agranulocytosis
	CHEMBL110	D012393	BENZNIDAZOLE	Rosacea	0	0.0445392	D007319 ||| D000647 ||| D013921 ||| D000380	Sleep Initiation and Maintenance Disorders ||| Amnesia ||| Thrombocytopenia ||| Agranulocytosis
	CHEMBL110	D006042	BENZNIDAZOLE	Goiter	0	0.0425706	D007319 ||| D000647 ||| D013921 ||| D000380	Sleep Initiation and Maintenance Disorders ||| Amnesia ||| Thrombocytopenia ||| Agranulocytosis
	CHEMBL110	D002546	BENZNIDAZOLE	Ischemic Attack, Transient	0	0.0367793	D007319 ||| D000647 ||| D013921 ||| D000380	Sleep Initiation and Maintenance Disorders ||| Amnesia ||| Thrombocytopenia ||| Agranulocytosis
	CHEMBL110	D000083242	BENZNIDAZOLE	Ischemic Stroke	0	0.0156057	D007319 ||| D000647 ||| D013921 ||| D000380	Sleep Initiation and Maintenance Disorders ||| Amnesia ||| Thrombocytopenia ||| Agranulocytosis
	CHEMBL110	D012891	BENZNIDAZOLE	Sleep Apnea Syndromes	0	0.0333192	D007319 ||| D000647 ||| D013921 ||| D000380	Sleep Initiation and Maintenance Disorders ||| Amnesia ||| Thrombocytopenia ||| Agranulocytosis
	CHEMBL110	D013921	BENZNIDAZOLE	Thrombocytopenia	1	0.0982266	D007319 ||| D000647 ||| D000380	Sleep Initiation and Maintenance Disorders ||| Amnesia ||| Agranulocytosis
	CHEMBL110	D015179	BENZNIDAZOLE	Colorectal Neoplasms	0	0.0372224	D007319 ||| D000647	Sleep Initiation and Maintenance Disorders ||| Amnesia
	CHEMBL110	D006627	BENZNIDAZOLE	Hirschsprung Disease	0	0.0427894	D007319 ||| D000647	Sleep Initiation and Maintenance Disorders ||| Amnesia
	CHEMBL110	D013964	BENZNIDAZOLE	Thyroid Neoplasms	0	0.020458	D007319 ||| D000647	Sleep Initiation and Maintenance Disorders ||| Amnesia
	CHEMBL110	D010001	BENZNIDAZOLE	Osteitis Deformans	0	0.065989	D007319 ||| D000647	Sleep Initiation and Maintenance Disorders ||| Amnesia
	CHEMBL110	D007018	BENZNIDAZOLE	Hypopituitarism	0	0.0277639	D007319 ||| D000647	Sleep Initiation and Maintenance Disorders ||| Amnesia
	CHEMBL110	D020246	BENZNIDAZOLE	Venous Thrombosis	0	0.0387207	D007319 ||| D000647	Sleep Initiation and Maintenance Disorders ||| Amnesia
	CHEMBL110	D000075224	BENZNIDAZOLE	Cardiac Conduction System Disease	0	0.0530204	D007319 ||| D000647 ||| D013921 ||| D000380	Sleep Initiation and Maintenance Disorders ||| Amnesia ||| Thrombocytopenia ||| Agranulocytosis
	CHEMBL110	D003731	BENZNIDAZOLE	Dental Caries	0	0.0205676	D007319 ||| D000647 ||| D013921 ||| D000380	Sleep Initiation and Maintenance Disorders ||| Amnesia ||| Thrombocytopenia ||| Agranulocytosis
	CHEMBL110	D005242	BENZNIDAZOLE	Fecal Incontinence	0	0.0562557	D007319 ||| D000647 ||| D013921 ||| D000380	Sleep Initiation and Maintenance Disorders ||| Amnesia ||| Thrombocytopenia ||| Agranulocytosis
	CHEMBL110	D016055	BENZNIDAZOLE	Urinary Retention	0	0.04045	D007319 ||| D000647 ||| D013921 ||| D000380	Sleep Initiation and Maintenance Disorders ||| Amnesia ||| Thrombocytopenia ||| Agranulocytosis
	CHEMBL110	D011141	BENZNIDAZOLE	Polyuria	0	0.07012	D007319 ||| D000647 ||| D013921 ||| D000380	Sleep Initiation and Maintenance Disorders ||| Amnesia ||| Thrombocytopenia ||| Agranulocytosis
	CHEMBL110	D007762	BENZNIDAZOLE	Labyrinthitis	0	0.0191235	D007319 ||| D000647 ||| D013921 ||| D000380	Sleep Initiation and Maintenance Disorders ||| Amnesia ||| Thrombocytopenia ||| Agranulocytosis
	CHEMBL110	D012878	BENZNIDAZOLE	Skin Neoplasms	0	0.0595951	D007319 ||| D000647 ||| D013921 ||| D000380	Sleep Initiation and Maintenance Disorders ||| Amnesia ||| Thrombocytopenia ||| Agranulocytosis
	CHEMBL110	D009260	BENZNIDAZOLE	Nail Diseases	0	0.100911	D007319 ||| D000647 ||| D013921 ||| D000380	Sleep Initiation and Maintenance Disorders ||| Amnesia ||| Thrombocytopenia ||| Agranulocytosis
	CHEMBL110	D016491	BENZNIDAZOLE	Peripheral Vascular Diseases	0	0.0291843	D007319 ||| D000647 ||| D013921 ||| D000380	Sleep Initiation and Maintenance Disorders ||| Amnesia ||| Thrombocytopenia ||| Agranulocytosis
	CHEMBL110	D011111	BENZNIDAZOLE	Polymyalgia Rheumatica	0	0.0528345	D007319 ||| D000647 ||| D013921 ||| D000380	Sleep Initiation and Maintenance Disorders ||| Amnesia ||| Thrombocytopenia ||| Agranulocytosis
	CHEMBL110	D013118	BENZNIDAZOLE	Spinal Cord Diseases	0	0.0660251	D007319 ||| D000647 ||| D013921 ||| D000380	Sleep Initiation and Maintenance Disorders ||| Amnesia ||| Thrombocytopenia ||| Agranulocytosis
	CHEMBL110	D014581	BENZNIDAZOLE	Urticaria	0	0.0688164	D007319 ||| D000647 ||| D013921 ||| D000380	Sleep Initiation and Maintenance Disorders ||| Amnesia ||| Thrombocytopenia ||| Agranulocytosis
	CHEMBL110	D014648	BENZNIDAZOLE	Varicose Veins	0	0.0403511	D007319 ||| D000647 ||| D013921 ||| D000380	Sleep Initiation and Maintenance Disorders ||| Amnesia ||| Thrombocytopenia ||| Agranulocytosis
	CHEMBL110	D010031	BENZNIDAZOLE	Otitis	0	0.00485145	D007319 ||| D000647 ||| D013921 ||| D000380	Sleep Initiation and Maintenance Disorders ||| Amnesia ||| Thrombocytopenia ||| Agranulocytosis
	CHEMBL110	D019966	BENZNIDAZOLE	Substance-Related Disorders	0	0.00964916	D007319 ||| D000647 ||| D013921 ||| D000380	Sleep Initiation and Maintenance Disorders ||| Amnesia ||| Thrombocytopenia ||| Agranulocytosis
	CHEMBL110	D015155	BENZNIDAZOLE	Esophageal Spasm, Diffuse	0	0.0513228	D007319 ||| D000647 ||| D013921 ||| D000380	Sleep Initiation and Maintenance Disorders ||| Amnesia ||| Thrombocytopenia ||| Agranulocytosis
	CHEMBL1200472	D001289	QUAZEPAM	Attention Deficit Disorder with Hyperactivity	0	0.0733257	D000647 ||| D003863	Amnesia ||| Depression
	CHEMBL1200472	D001008	QUAZEPAM	Anxiety Disorders	0	0.127418	D004415 ||| D000647 ||| D003863	Dyspepsia ||| Amnesia ||| Depression
	CHEMBL1200472	D013313	QUAZEPAM	Stress Disorders, Post-Traumatic	0	0.0356812	D000647 ||| D003863	Amnesia ||| Depression
	CHEMBL1200472	D000856	QUAZEPAM	Anorexia Nervosa	0	0.12063	D000647 ||| D003863	Amnesia ||| Depression
	CHEMBL1200472	D015228	QUAZEPAM	Hypertriglyceridemia	0	0.0506821	D000647 ||| D003863	Amnesia ||| Depression
	CHEMBL1200472	D003324	QUAZEPAM	Coronary Artery Disease	0	0.0650297	D004415 ||| D000647 ||| D003863	Dyspepsia ||| Amnesia ||| Depression
	CHEMBL1200472	D009765	QUAZEPAM	Obesity	0	0.0407789	D004415 ||| D000647 ||| D003863	Dyspepsia ||| Amnesia ||| Depression
	CHEMBL1200472	D020177	QUAZEPAM	Idiopathic Hypersomnia	0	0.0656051	D003863	Depression
	CHEMBL1200472	D010300	QUAZEPAM	Parkinson Disease	0	0.0140783	D004415 ||| D000647 ||| D003863	Dyspepsia ||| Amnesia ||| Depression
	CHEMBL1200472	D013771	QUAZEPAM	Tetralogy of Fallot	0	0.0324228	D000647 ||| D003863	Amnesia ||| Depression
	CHEMBL1200472	D001172	QUAZEPAM	Arthritis, Rheumatoid	0	0.0276367	D004415 ||| D000647 ||| D003863	Dyspepsia ||| Amnesia ||| Depression
	CHEMBL1200472	D003424	QUAZEPAM	Crohn Disease	0	0.0137603	D000647 ||| D003863	Amnesia ||| Depression
	CHEMBL1200472	D003093	QUAZEPAM	Colitis, Ulcerative	0	0.0776976	D000647 ||| D003863	Amnesia ||| Depression
	CHEMBL1200472	D015212	QUAZEPAM	Inflammatory Bowel Diseases	0	0.0451628	D004415 ||| D000647 ||| D003863	Dyspepsia ||| Amnesia ||| Depression
	CHEMBL1200472	D002761	QUAZEPAM	Cholangitis	0	0.0519753	D000647 ||| D003863	Amnesia ||| Depression
	CHEMBL1200472	D017098	QUAZEPAM	IgA Deficiency	0	0.0177394	D000647 ||| D003863	Amnesia ||| Depression
	CHEMBL1200472	D008268	QUAZEPAM	Macular Degeneration	0	0.0151253	D004415 ||| D000647 ||| D003863	Dyspepsia ||| Amnesia ||| Depression
	CHEMBL1200472	D034381	QUAZEPAM	Hearing Loss	0	0.0362471	D000647 ||| D003863	Amnesia ||| Depression
	CHEMBL1200472	D014012	QUAZEPAM	Tinnitus	0	0.0585879	D003863	Depression
	CHEMBL1200472	D000505	QUAZEPAM	Alopecia	0	0.0196667	D000647 ||| D003863	Amnesia ||| Depression
	CHEMBL1200472	D019226	QUAZEPAM	Oral Ulcer	0	0.0277521	D000647 ||| D003863	Amnesia ||| Depression
	CHEMBL1200472	D000787	QUAZEPAM	Angina Pectoris	0	0.011742	D004415 ||| D000647 ||| D003863	Dyspepsia ||| Amnesia ||| Depression
	CHEMBL1200472	D065631	QUAZEPAM	Rhinitis, Allergic	0	0.031787	D004415 ||| D000647 ||| D003863	Dyspepsia ||| Amnesia ||| Depression
	CHEMBL1200472	D001249	QUAZEPAM	Asthma	0	0.0334831	D004415 ||| D000647 ||| D003863	Dyspepsia ||| Amnesia ||| Depression
	CHEMBL1200472	D005764	QUAZEPAM	Gastroesophageal Reflux	0	0.128137	D004415 ||| D000647 ||| D003863	Dyspepsia ||| Amnesia ||| Depression
	CHEMBL1200472	D007037	QUAZEPAM	Hypothyroidism	0	0.0257884	D000647 ||| D003863	Amnesia ||| Depression
	CHEMBL1200472	D008881	QUAZEPAM	Migraine Disorders	0	0.0207651	D004415 ||| D000647 ||| D003863	Dyspepsia ||| Amnesia ||| Depression
	CHEMBL1200472	D004485	QUAZEPAM	Eczema	0	0.0120454	D004415 ||| D000647 ||| D003863	Dyspepsia ||| Amnesia ||| Depression
	CHEMBL1200472	D006937	QUAZEPAM	Hypercholesterolemia	0	0.614268	D004415 ||| D000647 ||| D003863	Dyspepsia ||| Amnesia ||| Depression
	CHEMBL1200472	D012626	QUAZEPAM	Sebaceous Gland Neoplasms	0	0.0235522	D000647 ||| D003863	Amnesia ||| Depression
	CHEMBL1200472	D001943	QUAZEPAM	Breast Neoplasms	0	0.0246429	D004415 ||| D000647 ||| D003863	Dyspepsia ||| Amnesia ||| Depression
	CHEMBL1200472	D002280	QUAZEPAM	Carcinoma, Basal Cell	0	0.017151	D004415 ||| D000647 ||| D003863	Dyspepsia ||| Amnesia ||| Depression
	CHEMBL1200472	D000230	QUAZEPAM	Adenocarcinoma	0	0.0221138	D000647 ||| D003863	Amnesia ||| Depression
	CHEMBL1200472	D002386	QUAZEPAM	Cataract	0	0.0204568	D004415 ||| D000647 ||| D003863	Dyspepsia ||| Amnesia ||| Depression
	CHEMBL1200472	D006552	QUAZEPAM	Hernia, Inguinal	0	0.0383184	D004415 ||| D000647 ||| D003863	Dyspepsia ||| Amnesia ||| Depression
	CHEMBL1200472	D012005	QUAZEPAM	Rectal Prolapse	0	0.0485844	D000647 ||| D003863	Amnesia ||| Depression
	CHEMBL1200472	D014029	QUAZEPAM	Tobacco Use Disorder	0	0.0515225	D000647 ||| D003863	Amnesia ||| Depression
	CHEMBL1200472	D009203	QUAZEPAM	Myocardial Infarction	0	0.391319	D004415 ||| D000647 ||| D003863	Dyspepsia ||| Amnesia ||| Depression
	CHEMBL1200472	D005756	QUAZEPAM	Gastritis	0	0.0862092	D004415 ||| D000647 ||| D003863	Dyspepsia ||| Amnesia ||| Depression
	CHEMBL1200472	D006548	QUAZEPAM	Hernia, Diaphragmatic	0	0.0293735	D004415 ||| D000647 ||| D003863	Dyspepsia ||| Amnesia ||| Depression
	CHEMBL1200472	D000076385	QUAZEPAM	Diverticular Diseases	0	0.0987372	D000647 ||| D003863	Amnesia ||| Depression
	CHEMBL1200472	D007319	QUAZEPAM	Sleep Initiation and Maintenance Disorders	0	0.105924	D004415 ||| D000647 ||| D003863	Dyspepsia ||| Amnesia ||| Depression
	CHEMBL1200472	D009290	QUAZEPAM	Narcolepsy	0	0.0644499	D004415 ||| D000647 ||| D003863	Dyspepsia ||| Amnesia ||| Depression
	CHEMBL1200472	D003922	QUAZEPAM	Diabetes Mellitus, Type 1	0	0.0217004	D000647 ||| D003863	Amnesia ||| Depression
	CHEMBL1200472	D002446	QUAZEPAM	Celiac Disease	0	0.0213241	D000647 ||| D003863	Amnesia ||| Depression
	CHEMBL1200472	D008105	QUAZEPAM	Liver Cirrhosis, Biliary	0	0.0374619	D000647 ||| D003863	Amnesia ||| Depression
	CHEMBL1200472	D014820	QUAZEPAM	Vitiligo	0	0.0550598	D000647 ||| D003863	Amnesia ||| Depression
	CHEMBL1200472	D009798	QUAZEPAM	Ocular Hypertension	0	0.0443158	D000647 ||| D003863	Amnesia ||| Depression
	CHEMBL1200472	D009447	QUAZEPAM	Neuroblastoma	0	0.0222722	D000647 ||| D003863	Amnesia ||| Depression
	CHEMBL1200472	D012559	QUAZEPAM	Schizophrenia	0	0.177574	D004415 ||| D000647 ||| D003863	Dyspepsia ||| Amnesia ||| Depression
	CHEMBL1200472	D000690	QUAZEPAM	Amyotrophic Lateral Sclerosis	0	0.0244445	D000647 ||| D003863	Amnesia ||| Depression
	CHEMBL1200472	D008180	QUAZEPAM	Lupus Erythematosus, Systemic	0	0.0566665	D004415 ||| D000647 ||| D003863	Dyspepsia ||| Amnesia ||| Depression
	CHEMBL1200472	D000437	QUAZEPAM	Alcoholism	0	0.228823	D000647 ||| D003863	Amnesia ||| Depression
	CHEMBL1200472	D000067877	QUAZEPAM	Autism Spectrum Disorder	0	0.109579	D000647 ||| D003863	Amnesia ||| Depression
	CHEMBL1200472	D001714	QUAZEPAM	Bipolar Disorder	0	0.193485	D004415 ||| D000647 ||| D003863	Dyspepsia ||| Amnesia ||| Depression
	CHEMBL1200472	D009771	QUAZEPAM	Obsessive-Compulsive Disorder	0	0.0405	D000647 ||| D003863	Amnesia ||| Depression
	CHEMBL1200472	D003924	QUAZEPAM	Diabetes Mellitus, Type 2	0	0.0189216	D000647 ||| D003863	Amnesia ||| Depression
	CHEMBL1200472	D000544	QUAZEPAM	Alzheimer Disease	0	0.0725824	D000647 ||| D003863	Amnesia ||| Depression
	CHEMBL1200472	D004827	QUAZEPAM	Epilepsy	0	0.0423766	D004415 ||| D000647 ||| D003863	Dyspepsia ||| Amnesia ||| Depression
	CHEMBL1200472	D005901	QUAZEPAM	Glaucoma	0	0.0577398	D004415 ||| D000647 ||| D003863	Dyspepsia ||| Amnesia ||| Depression
	CHEMBL1200472	D051436	QUAZEPAM	Renal Insufficiency, Chronic	0	0.0392689	D000647 ||| D003863	Amnesia ||| Depression
	CHEMBL1200472	D013167	QUAZEPAM	Spondylitis, Ankylosing	0	0.0170382	D000647 ||| D003863	Amnesia ||| Depression
	CHEMBL1200472	D003863	QUAZEPAM	Depression	1	0.0211511	D004415 ||| D000647	Dyspepsia ||| Amnesia
	CHEMBL1200472	D010003	QUAZEPAM	Osteoarthritis	0	0.0613583	D004415 ||| D000647 ||| D003863	Dyspepsia ||| Amnesia ||| Depression
	CHEMBL1200472	D000419	QUAZEPAM	Albuminuria	0	0.0360018	D000647 ||| D003863	Amnesia ||| Depression
	CHEMBL1200472	D001281	QUAZEPAM	Atrial Fibrillation	0	0.00964908	D004415 ||| D000647 ||| D003863	Dyspepsia ||| Amnesia ||| Depression
	CHEMBL1200472	D006973	QUAZEPAM	Hypertension	0	0.14886	D004415 ||| D000647 ||| D003863	Dyspepsia ||| Amnesia ||| Depression
	CHEMBL1200472	D006327	QUAZEPAM	Heart Block	0	0.033589	D004415 ||| D000647 ||| D003863	Dyspepsia ||| Amnesia ||| Depression
	CHEMBL1200472	D055623	QUAZEPAM	Keratosis, Actinic	0	0.0173898	D004415 ||| D000647 ||| D003863	Dyspepsia ||| Amnesia ||| Depression
	CHEMBL1200472	D001991	QUAZEPAM	Bronchitis	0	0.0274166	D004415 ||| D000647 ||| D003863	Dyspepsia ||| Amnesia ||| Depression
	CHEMBL1200472	D008175	QUAZEPAM	Lung Neoplasms	0	0.0442602	D004415 ||| D000647 ||| D003863	Dyspepsia ||| Amnesia ||| Depression
	CHEMBL1200472	D008545	QUAZEPAM	Melanoma	0	0.0726927	D004415 ||| D000647 ||| D003863	Dyspepsia ||| Amnesia ||| Depression
	CHEMBL1200472	D008228	QUAZEPAM	Lymphoma, Non-Hodgkin	0	0.0927438	D004415 ||| D000647 ||| D003863	Dyspepsia ||| Amnesia ||| Depression
	CHEMBL1200472	D002294	QUAZEPAM	Carcinoma, Squamous Cell	0	0.0297608	D004415 ||| D000647 ||| D003863	Dyspepsia ||| Amnesia ||| Depression
	CHEMBL1200472	D002349	QUAZEPAM	Carpal Tunnel Syndrome	0	0.0461208	D004415 ||| D000647 ||| D003863	Dyspepsia ||| Amnesia ||| Depression
	CHEMBL1200472	D016883	QUAZEPAM	Diabetic Ketoacidosis	0	0.0702664	D004415 ||| D000647 ||| D003863	Dyspepsia ||| Amnesia ||| Depression
	CHEMBL1200472	D001749	QUAZEPAM	Urinary Bladder Neoplasms	0	0.0309244	D004415 ||| D000647 ||| D003863	Dyspepsia ||| Amnesia ||| Depression
	CHEMBL1200472	D007889	QUAZEPAM	Leiomyoma	0	0.0195763	D004415 ||| D000647 ||| D003863	Dyspepsia ||| Amnesia ||| Depression
	CHEMBL1200472	D018798	QUAZEPAM	Anemia, Iron-Deficiency	0	0.0471941	D004415 ||| D000647 ||| D003863	Dyspepsia ||| Amnesia ||| Depression
	CHEMBL1200472	D000380	QUAZEPAM	Agranulocytosis	0	0.0515997	D004415 ||| D000647 ||| D003863	Dyspepsia ||| Amnesia ||| Depression
	CHEMBL1200472	D012893	QUAZEPAM	Sleep Wake Disorders	0	0.0814861	D004415 ||| D000647 ||| D003863	Dyspepsia ||| Amnesia ||| Depression
	CHEMBL1200472	D006429	QUAZEPAM	Hemiplegia	0	0.0395511	D004415 ||| D000647 ||| D003863	Dyspepsia ||| Amnesia ||| Depression
	CHEMBL1200472	D011655	QUAZEPAM	Pulmonary Embolism	0	0.0152178	D004415 ||| D000647 ||| D003863	Dyspepsia ||| Amnesia ||| Depression
	CHEMBL1200472	D009202	QUAZEPAM	Cardiomyopathies	0	0.022395	D004415 ||| D000647 ||| D003863	Dyspepsia ||| Amnesia ||| Depression
	CHEMBL1200472	D013345	QUAZEPAM	Subarachnoid Hemorrhage	0	0.0686356	D004415 ||| D000647 ||| D003863	Dyspepsia ||| Amnesia ||| Depression
	CHEMBL1200472	D002543	QUAZEPAM	Cerebral Hemorrhage	0	0.0166719	D004415 ||| D000647 ||| D003863	Dyspepsia ||| Amnesia ||| Depression
	CHEMBL1200472	D002544	QUAZEPAM	Cerebral Infarction	0	0.02759	D004415 ||| D000647 ||| D003863	Dyspepsia ||| Amnesia ||| Depression
	CHEMBL1200472	D050197	QUAZEPAM	Arteriosclerosis	0	0.527115	D004415 ||| D000647 ||| D003863	Dyspepsia ||| Amnesia ||| Depression
	CHEMBL1200472	D010689	QUAZEPAM	Phlebitis	0	0.0491867	D004415 ||| D000647 ||| D003863	Dyspepsia ||| Amnesia ||| Depression
	CHEMBL1200472	D006484	QUAZEPAM	Hemorrhoids	0	0.0364909	D004415 ||| D000647 ||| D003863	Dyspepsia ||| Amnesia ||| Depression
	CHEMBL1200472	D007022	QUAZEPAM	Hypotension	0	0.058815	D004415 ||| D000647 ||| D003863	Dyspepsia ||| Amnesia ||| Depression
	CHEMBL1200472	D012852	QUAZEPAM	Sinusitis	0	0.0759673	D004415 ||| D000647 ||| D003863	Dyspepsia ||| Amnesia ||| Depression
	CHEMBL1200472	D010996	QUAZEPAM	Pleural Effusion	0	0.186307	D004415 ||| D000647 ||| D003863	Dyspepsia ||| Amnesia ||| Depression
	CHEMBL1200472	D011030	QUAZEPAM	Pneumothorax	0	0.0536672	D004415 ||| D000647 ||| D003863	Dyspepsia ||| Amnesia ||| Depression
	CHEMBL1200472	D014060	QUAZEPAM	Tongue Diseases	0	0.0252632	D004415 ||| D000647 ||| D003863	Dyspepsia ||| Amnesia ||| Depression
	CHEMBL1200472	D004941	QUAZEPAM	Esophagitis	0	0.158359	D004415 ||| D000647 ||| D003863	Dyspepsia ||| Amnesia ||| Depression
	CHEMBL1200472	D013276	QUAZEPAM	Stomach Ulcer	0	0.045613	D004415 ||| D000647 ||| D003863	Dyspepsia ||| Amnesia ||| Depression
	CHEMBL1200472	D004415	QUAZEPAM	Dyspepsia	1	0.0436904	D000647 ||| D003863	Amnesia ||| Depression
	CHEMBL1200472	D002769	QUAZEPAM	Cholelithiasis	0	0.0535894	D004415 ||| D000647 ||| D003863	Dyspepsia ||| Amnesia ||| Depression
	CHEMBL1200472	D002764	QUAZEPAM	Cholecystitis	0	0.0479884	D004415 ||| D000647 ||| D003863	Dyspepsia ||| Amnesia ||| Depression
	CHEMBL1200472	D010195	QUAZEPAM	Pancreatitis	0	0.0592265	D004415 ||| D000647 ||| D003863	Dyspepsia ||| Amnesia ||| Depression
	CHEMBL1200472	D008286	QUAZEPAM	Malabsorption Syndromes	0	0.0369871	D004415 ||| D000647 ||| D003863	Dyspepsia ||| Amnesia ||| Depression
	CHEMBL1200472	D002481	QUAZEPAM	Cellulitis	0	0.102465	D004415 ||| D000647 ||| D003863	Dyspepsia ||| Amnesia ||| Depression
	CHEMBL1200472	D011537	QUAZEPAM	Pruritus	0	0.0555607	D004415 ||| D000647 ||| D003863	Dyspepsia ||| Amnesia ||| Depression
	CHEMBL1200472	D008010	QUAZEPAM	Lichen Planus	0	0.0182037	D004415 ||| D000647 ||| D003863	Dyspepsia ||| Amnesia ||| Depression
	CHEMBL1200472	D017492	QUAZEPAM	Keratosis, Seborrheic	0	0.0468759	D004415 ||| D000647 ||| D003863	Dyspepsia ||| Amnesia ||| Depression
	CHEMBL1200472	D011704	QUAZEPAM	Pyelonephritis	0	0.0435522	D004415 ||| D000647 ||| D003863	Dyspepsia ||| Amnesia ||| Depression
	CHEMBL1200472	D058186	QUAZEPAM	Acute Kidney Injury	0	0.0341131	D004415 ||| D000647 ||| D003863	Dyspepsia ||| Amnesia ||| Depression
	CHEMBL1200472	D007676	QUAZEPAM	Kidney Failure, Chronic	0	0.0264993	D004415 ||| D000647 ||| D003863	Dyspepsia ||| Amnesia ||| Depression
	CHEMBL1200472	D003556	QUAZEPAM	Cystitis	0	0.0415376	D004415 ||| D000647 ||| D003863	Dyspepsia ||| Amnesia ||| Depression
	CHEMBL1200472	D011470	QUAZEPAM	Prostatic Hyperplasia	0	0.023332	D004415 ||| D000647 ||| D003863	Dyspepsia ||| Amnesia ||| Depression
	CHEMBL1200472	D011472	QUAZEPAM	Prostatitis	0	0.0446468	D004415 ||| D000647 ||| D003863	Dyspepsia ||| Amnesia ||| Depression
	CHEMBL1200472	D005348	QUAZEPAM	Fibrocystic Breast Disease	0	0.0128214	D004415 ||| D000647 ||| D003863	Dyspepsia ||| Amnesia ||| Depression
	CHEMBL1200472	D006177	QUAZEPAM	Gynecomastia	0	0.0511031	D004415 ||| D000647 ||| D003863	Dyspepsia ||| Amnesia ||| Depression
	CHEMBL1200472	D004715	QUAZEPAM	Endometriosis	0	0.0148016	D004415 ||| D000647 ||| D003863	Dyspepsia ||| Amnesia ||| Depression
	CHEMBL1200472	D003680	QUAZEPAM	Deglutition Disorders	0	0.0544562	D004415 ||| D000647 ||| D003863	Dyspepsia ||| Amnesia ||| Depression
	CHEMBL1200472	D001201	QUAZEPAM	Ascites	0	0.0309265	D004415 ||| D000647 ||| D003863	Dyspepsia ||| Amnesia ||| Depression
	CHEMBL1200472	D005076	QUAZEPAM	Exanthema	0	0.036459	D004415 ||| D000647 ||| D003863	Dyspepsia ||| Amnesia ||| Depression
	CHEMBL1200472	D014717	QUAZEPAM	Vertigo	0	0.0249247	D004415 ||| D000647 ||| D003863	Dyspepsia ||| Amnesia ||| Depression
	CHEMBL1200472	D013575	QUAZEPAM	Syncope	0	0.0519369	D004415 ||| D000647 ||| D003863	Dyspepsia ||| Amnesia ||| Depression
	CHEMBL1200472	D007766	QUAZEPAM	Lacrimal Apparatus Diseases	0	0.0492117	D004415 ||| D000647 ||| D003863	Dyspepsia ||| Amnesia ||| Depression
	CHEMBL1200472	D006471	QUAZEPAM	Gastrointestinal Hemorrhage	0	0.038147	D004415 ||| D000647 ||| D003863	Dyspepsia ||| Amnesia ||| Depression
	CHEMBL1200472	D010437	QUAZEPAM	Peptic Ulcer	0	0.0505207	D004415 ||| D000647 ||| D003863	Dyspepsia ||| Amnesia ||| Depression
	CHEMBL1200472	D005921	QUAZEPAM	Glomerulonephritis	0	0.015243	D004415 ||| D000647 ||| D003863	Dyspepsia ||| Amnesia ||| Depression
	CHEMBL1200472	D006333	QUAZEPAM	Heart Failure	0	0.0282928	D004415 ||| D000647 ||| D003863	Dyspepsia ||| Amnesia ||| Depression
	CHEMBL1200472	D006547	QUAZEPAM	Hernia	0	0.0606836	D004415 ||| D000647 ||| D003863	Dyspepsia ||| Amnesia ||| Depression
	CHEMBL1200472	D006689	QUAZEPAM	Hodgkin Disease	0	0.050378	D004415 ||| D000647 ||| D003863	Dyspepsia ||| Amnesia ||| Depression
	CHEMBL1200472	D008113	QUAZEPAM	Liver Neoplasms	0	0.0256893	D004415 ||| D000647 ||| D003863	Dyspepsia ||| Amnesia ||| Depression
	CHEMBL1200472	D010051	QUAZEPAM	Ovarian Neoplasms	0	0.0331135	D004415 ||| D000647 ||| D003863	Dyspepsia ||| Amnesia ||| Depression
	CHEMBL1200472	D011471	QUAZEPAM	Prostatic Neoplasms	0	0.00614467	D004415 ||| D000647 ||| D003863	Dyspepsia ||| Amnesia ||| Depression
	CHEMBL1200472	D000647	QUAZEPAM	Amnesia	1	0.0204552	D004415 ||| D003863	Dyspepsia ||| Depression
	CHEMBL1200472	D007951	QUAZEPAM	Leukemia, Myeloid	0	0.0365722	D004415 ||| D000647 ||| D003863	Dyspepsia ||| Amnesia ||| Depression
	CHEMBL1200472	D000152	QUAZEPAM	Acne Vulgaris	0	0.0952848	D004415 ||| D000647 ||| D003863	Dyspepsia ||| Amnesia ||| Depression
	CHEMBL1200472	D000740	QUAZEPAM	Anemia	0	0.0467007	D004415 ||| D000647 ||| D003863	Dyspepsia ||| Amnesia ||| Depression
	CHEMBL1200472	D001064	QUAZEPAM	Appendicitis	0	0.0484226	D004415 ||| D000647 ||| D003863	Dyspepsia ||| Amnesia ||| Depression
	CHEMBL1200472	D003248	QUAZEPAM	Constipation	0	0.0803045	D004415 ||| D000647 ||| D003863	Dyspepsia ||| Amnesia ||| Depression
	CHEMBL1200472	D015352	QUAZEPAM	Dry Eye Syndromes	0	0.0375241	D004415 ||| D000647 ||| D003863	Dyspepsia ||| Amnesia ||| Depression
	CHEMBL1200472	D004381	QUAZEPAM	Duodenal Ulcer	0	0.0204871	D004415 ||| D000647 ||| D003863	Dyspepsia ||| Amnesia ||| Depression
	CHEMBL1200472	D015837	QUAZEPAM	Vestibular Diseases	0	0.0649232	D004415 ||| D000647 ||| D003863	Dyspepsia ||| Amnesia ||| Depression
	CHEMBL1200472	D005705	QUAZEPAM	Gallbladder Diseases	0	0.072344	D004415 ||| D000647 ||| D003863	Dyspepsia ||| Amnesia ||| Depression
	CHEMBL1200472	D006073	QUAZEPAM	Gout	0	0.0496275	D004415 ||| D000647 ||| D003863	Dyspepsia ||| Amnesia ||| Depression
	CHEMBL1200472	D001145	QUAZEPAM	Arrhythmias, Cardiac	0	0.129962	D004415 ||| D000647 ||| D003863	Dyspepsia ||| Amnesia ||| Depression
	CHEMBL1200472	D043183	QUAZEPAM	Irritable Bowel Syndrome	0	0.0809937	D004415 ||| D000647 ||| D003863	Dyspepsia ||| Amnesia ||| Depression
	CHEMBL1200472	D001851	QUAZEPAM	Bone Diseases, Metabolic	0	0.0532714	D004415 ||| D000647 ||| D003863	Dyspepsia ||| Amnesia ||| Depression
	CHEMBL1200472	D010024	QUAZEPAM	Osteoporosis	0	0.0662094	D004415 ||| D000647 ||| D003863	Dyspepsia ||| Amnesia ||| Depression
	CHEMBL1200472	D009443	QUAZEPAM	Neuritis	0	0.066611	D004415 ||| D000647 ||| D003863	Dyspepsia ||| Amnesia ||| Depression
	CHEMBL1200472	D010538	QUAZEPAM	Peritonitis	0	0.0443258	D004415 ||| D000647 ||| D003863	Dyspepsia ||| Amnesia ||| Depression
	CHEMBL1200472	D010998	QUAZEPAM	Pleurisy	0	0.0411578	D004415 ||| D000647 ||| D003863	Dyspepsia ||| Amnesia ||| Depression
	CHEMBL1200472	D011565	QUAZEPAM	Psoriasis	0	0.0549258	D004415 ||| D000647 ||| D003863	Dyspepsia ||| Amnesia ||| Depression
	CHEMBL1200472	D012163	QUAZEPAM	Retinal Detachment	0	0.08095	D004415 ||| D000647 ||| D003863	Dyspepsia ||| Amnesia ||| Depression
	CHEMBL1200472	D012393	QUAZEPAM	Rosacea	0	0.0349568	D004415 ||| D000647 ||| D003863	Dyspepsia ||| Amnesia ||| Depression
	CHEMBL1200472	D006042	QUAZEPAM	Goiter	0	0.0200485	D004415 ||| D000647 ||| D003863	Dyspepsia ||| Amnesia ||| Depression
	CHEMBL1200472	D002546	QUAZEPAM	Ischemic Attack, Transient	0	0.00954424	D004415 ||| D000647 ||| D003863	Dyspepsia ||| Amnesia ||| Depression
	CHEMBL1200472	D000083242	QUAZEPAM	Ischemic Stroke	0	0.021515	D004415 ||| D000647 ||| D003863	Dyspepsia ||| Amnesia ||| Depression
	CHEMBL1200472	D012891	QUAZEPAM	Sleep Apnea Syndromes	0	0.0277616	D004415 ||| D000647 ||| D003863	Dyspepsia ||| Amnesia ||| Depression
	CHEMBL1200472	D013921	QUAZEPAM	Thrombocytopenia	0	0.00494314	D004415 ||| D000647 ||| D003863	Dyspepsia ||| Amnesia ||| Depression
	CHEMBL1200472	D015179	QUAZEPAM	Colorectal Neoplasms	0	0.0355852	D000647 ||| D003863	Amnesia ||| Depression
	CHEMBL1200472	D006627	QUAZEPAM	Hirschsprung Disease	0	0.0451793	D000647 ||| D003863	Amnesia ||| Depression
	CHEMBL1200472	D013964	QUAZEPAM	Thyroid Neoplasms	0	0.0241325	D000647 ||| D003863	Amnesia ||| Depression
	CHEMBL1200472	D010001	QUAZEPAM	Osteitis Deformans	0	0.00736071	D000647 ||| D003863	Amnesia ||| Depression
	CHEMBL1200472	D007018	QUAZEPAM	Hypopituitarism	0	0.0945533	D000647 ||| D003863	Amnesia ||| Depression
	CHEMBL1200472	D020246	QUAZEPAM	Venous Thrombosis	0	0.0362821	D000647 ||| D003863	Amnesia ||| Depression
	CHEMBL1200472	D000075224	QUAZEPAM	Cardiac Conduction System Disease	0	0.047788	D004415 ||| D000647 ||| D003863	Dyspepsia ||| Amnesia ||| Depression
	CHEMBL1200472	D003731	QUAZEPAM	Dental Caries	0	0.0510358	D004415 ||| D000647 ||| D003863	Dyspepsia ||| Amnesia ||| Depression
	CHEMBL1200472	D005242	QUAZEPAM	Fecal Incontinence	0	0.0358866	D004415 ||| D000647 ||| D003863	Dyspepsia ||| Amnesia ||| Depression
	CHEMBL1200472	D016055	QUAZEPAM	Urinary Retention	0	0.100393	D004415 ||| D000647 ||| D003863	Dyspepsia ||| Amnesia ||| Depression
	CHEMBL1200472	D011141	QUAZEPAM	Polyuria	0	0.118433	D004415 ||| D000647 ||| D003863	Dyspepsia ||| Amnesia ||| Depression
	CHEMBL1200472	D007762	QUAZEPAM	Labyrinthitis	0	0.032133	D004415 ||| D000647 ||| D003863	Dyspepsia ||| Amnesia ||| Depression
	CHEMBL1200472	D012878	QUAZEPAM	Skin Neoplasms	0	0.0163379	D004415 ||| D000647 ||| D003863	Dyspepsia ||| Amnesia ||| Depression
	CHEMBL1200472	D009260	QUAZEPAM	Nail Diseases	0	0.0588884	D004415 ||| D000647 ||| D003863	Dyspepsia ||| Amnesia ||| Depression
	CHEMBL1200472	D016491	QUAZEPAM	Peripheral Vascular Diseases	0	0.0892775	D004415 ||| D000647 ||| D003863	Dyspepsia ||| Amnesia ||| Depression
	CHEMBL1200472	D011111	QUAZEPAM	Polymyalgia Rheumatica	0	0.0152577	D004415 ||| D000647 ||| D003863	Dyspepsia ||| Amnesia ||| Depression
	CHEMBL1200472	D013118	QUAZEPAM	Spinal Cord Diseases	0	0.0491364	D004415 ||| D000647 ||| D003863	Dyspepsia ||| Amnesia ||| Depression
	CHEMBL1200472	D014581	QUAZEPAM	Urticaria	0	0.0271175	D004415 ||| D000647 ||| D003863	Dyspepsia ||| Amnesia ||| Depression
	CHEMBL1200472	D014648	QUAZEPAM	Varicose Veins	0	0.0589758	D004415 ||| D000647 ||| D003863	Dyspepsia ||| Amnesia ||| Depression
	CHEMBL1200472	D010031	QUAZEPAM	Otitis	0	0.0603996	D004415 ||| D000647 ||| D003863	Dyspepsia ||| Amnesia ||| Depression
	CHEMBL1200472	D019966	QUAZEPAM	Substance-Related Disorders	0	0.079053	D004415 ||| D000647 ||| D003863	Dyspepsia ||| Amnesia ||| Depression
	CHEMBL1200472	D015155	QUAZEPAM	Esophageal Spasm, Diffuse	0	0.0179791	D004415 ||| D000647 ||| D003863	Dyspepsia ||| Amnesia ||| Depression
	CHEMBL1276308	D001289	MIFEPRISTONE	Attention Deficit Disorder with Hyperactivity	0	0.055287	D003248 ||| D012852 ||| D006973 ||| D004827	Constipation ||| Sinusitis ||| Hypertension ||| Epilepsy
	CHEMBL1276308	D001008	MIFEPRISTONE	Anxiety Disorders	0	0.0599499	D003248 ||| D012852 ||| D006973 ||| D004827 ||| D013575	Constipation ||| Sinusitis ||| Hypertension ||| Epilepsy ||| Syncope
	CHEMBL1276308	D013313	MIFEPRISTONE	Stress Disorders, Post-Traumatic	0	0.0167157	D003248 ||| D012852 ||| D006973 ||| D004827	Constipation ||| Sinusitis ||| Hypertension ||| Epilepsy
	CHEMBL1276308	D000856	MIFEPRISTONE	Anorexia Nervosa	0	0.0579703	D003248 ||| D012852 ||| D006973 ||| D004827	Constipation ||| Sinusitis ||| Hypertension ||| Epilepsy
	CHEMBL1276308	D015228	MIFEPRISTONE	Hypertriglyceridemia	0	0.0450557	D003248 ||| D012852 ||| D006973 ||| D004827	Constipation ||| Sinusitis ||| Hypertension ||| Epilepsy
	CHEMBL1276308	D003324	MIFEPRISTONE	Coronary Artery Disease	0	0.229752	D003248 ||| D012852 ||| D006973 ||| D004827 ||| D013575	Constipation ||| Sinusitis ||| Hypertension ||| Epilepsy ||| Syncope
	CHEMBL1276308	D009765	MIFEPRISTONE	Obesity	0	0.083567	D003248 ||| D012852 ||| D006973 ||| D004827 ||| D013575	Constipation ||| Sinusitis ||| Hypertension ||| Epilepsy ||| Syncope
	CHEMBL1276308	D020177	MIFEPRISTONE	Idiopathic Hypersomnia	0	0.00992997	D006973 ||| D004827	Hypertension ||| Epilepsy
	CHEMBL1276308	D010300	MIFEPRISTONE	Parkinson Disease	0	0.0863407	D003248 ||| D012852 ||| D006973 ||| D004827 ||| D013575	Constipation ||| Sinusitis ||| Hypertension ||| Epilepsy ||| Syncope
	CHEMBL1276308	D013771	MIFEPRISTONE	Tetralogy of Fallot	0	0.0595061	D003248 ||| D012852 ||| D006973 ||| D004827	Constipation ||| Sinusitis ||| Hypertension ||| Epilepsy
	CHEMBL1276308	D001172	MIFEPRISTONE	Arthritis, Rheumatoid	0	0.043907	D003248 ||| D012852 ||| D006973 ||| D004827 ||| D013575	Constipation ||| Sinusitis ||| Hypertension ||| Epilepsy ||| Syncope
	CHEMBL1276308	D003424	MIFEPRISTONE	Crohn Disease	0	0.0390198	D003248 ||| D012852 ||| D006973 ||| D004827	Constipation ||| Sinusitis ||| Hypertension ||| Epilepsy
	CHEMBL1276308	D003093	MIFEPRISTONE	Colitis, Ulcerative	0	0.0158327	D003248 ||| D012852 ||| D006973 ||| D004827	Constipation ||| Sinusitis ||| Hypertension ||| Epilepsy
	CHEMBL1276308	D015212	MIFEPRISTONE	Inflammatory Bowel Diseases	0	0.022312	D003248 ||| D012852 ||| D006973 ||| D004827 ||| D013575	Constipation ||| Sinusitis ||| Hypertension ||| Epilepsy ||| Syncope
	CHEMBL1276308	D002761	MIFEPRISTONE	Cholangitis	0	0.0635275	D003248 ||| D012852 ||| D006973 ||| D004827	Constipation ||| Sinusitis ||| Hypertension ||| Epilepsy
	CHEMBL1276308	D017098	MIFEPRISTONE	IgA Deficiency	0	0.039992	D003248 ||| D012852 ||| D006973 ||| D004827	Constipation ||| Sinusitis ||| Hypertension ||| Epilepsy
	CHEMBL1276308	D008268	MIFEPRISTONE	Macular Degeneration	0	0.0516578	D003248 ||| D012852 ||| D006973 ||| D004827 ||| D013575	Constipation ||| Sinusitis ||| Hypertension ||| Epilepsy ||| Syncope
	CHEMBL1276308	D034381	MIFEPRISTONE	Hearing Loss	0	0.0410925	D003248 ||| D012852 ||| D006973 ||| D004827	Constipation ||| Sinusitis ||| Hypertension ||| Epilepsy
	CHEMBL1276308	D014012	MIFEPRISTONE	Tinnitus	0	0.0218911	D006973 ||| D004827	Hypertension ||| Epilepsy
	CHEMBL1276308	D000505	MIFEPRISTONE	Alopecia	0	0.0457442	D003248 ||| D012852 ||| D006973 ||| D004827	Constipation ||| Sinusitis ||| Hypertension ||| Epilepsy
	CHEMBL1276308	D019226	MIFEPRISTONE	Oral Ulcer	0	0.0808307	D003248 ||| D012852 ||| D006973 ||| D004827	Constipation ||| Sinusitis ||| Hypertension ||| Epilepsy
	CHEMBL1276308	D000787	MIFEPRISTONE	Angina Pectoris	0	0.113695	D003248 ||| D012852 ||| D006973 ||| D004827 ||| D013575	Constipation ||| Sinusitis ||| Hypertension ||| Epilepsy ||| Syncope
	CHEMBL1276308	D065631	MIFEPRISTONE	Rhinitis, Allergic	0	0.0558556	D003248 ||| D012852 ||| D006973 ||| D004827 ||| D013575	Constipation ||| Sinusitis ||| Hypertension ||| Epilepsy ||| Syncope
	CHEMBL1276308	D001249	MIFEPRISTONE	Asthma	0	0.0319299	D003248 ||| D012852 ||| D006973 ||| D004827 ||| D013575	Constipation ||| Sinusitis ||| Hypertension ||| Epilepsy ||| Syncope
	CHEMBL1276308	D005764	MIFEPRISTONE	Gastroesophageal Reflux	0	0.0212645	D003248 ||| D012852 ||| D006973 ||| D004827 ||| D013575	Constipation ||| Sinusitis ||| Hypertension ||| Epilepsy ||| Syncope
	CHEMBL1276308	D007037	MIFEPRISTONE	Hypothyroidism	0	0.0405117	D003248 ||| D012852 ||| D006973 ||| D004827	Constipation ||| Sinusitis ||| Hypertension ||| Epilepsy
	CHEMBL1276308	D008881	MIFEPRISTONE	Migraine Disorders	0	0.074381	D003248 ||| D012852 ||| D006973 ||| D004827 ||| D013575	Constipation ||| Sinusitis ||| Hypertension ||| Epilepsy ||| Syncope
	CHEMBL1276308	D004485	MIFEPRISTONE	Eczema	0	0.0843258	D003248 ||| D012852 ||| D006973 ||| D004827 ||| D013575	Constipation ||| Sinusitis ||| Hypertension ||| Epilepsy ||| Syncope
	CHEMBL1276308	D006937	MIFEPRISTONE	Hypercholesterolemia	0	0.0606115	D003248 ||| D012852 ||| D006973 ||| D004827 ||| D013575	Constipation ||| Sinusitis ||| Hypertension ||| Epilepsy ||| Syncope
	CHEMBL1276308	D012626	MIFEPRISTONE	Sebaceous Gland Neoplasms	0	0.0474562	D003248 ||| D012852 ||| D006973 ||| D004827	Constipation ||| Sinusitis ||| Hypertension ||| Epilepsy
	CHEMBL1276308	D001943	MIFEPRISTONE	Breast Neoplasms	0	0.0538249	D003248 ||| D012852 ||| D006973 ||| D004827 ||| D013575	Constipation ||| Sinusitis ||| Hypertension ||| Epilepsy ||| Syncope
	CHEMBL1276308	D002280	MIFEPRISTONE	Carcinoma, Basal Cell	0	0.0862615	D003248 ||| D012852 ||| D006973 ||| D004827 ||| D013575	Constipation ||| Sinusitis ||| Hypertension ||| Epilepsy ||| Syncope
	CHEMBL1276308	D000230	MIFEPRISTONE	Adenocarcinoma	0	0.0467838	D003248 ||| D012852 ||| D006973 ||| D004827	Constipation ||| Sinusitis ||| Hypertension ||| Epilepsy
	CHEMBL1276308	D002386	MIFEPRISTONE	Cataract	0	0.070295	D003248 ||| D012852 ||| D006973 ||| D004827 ||| D013575	Constipation ||| Sinusitis ||| Hypertension ||| Epilepsy ||| Syncope
	CHEMBL1276308	D006552	MIFEPRISTONE	Hernia, Inguinal	0	0.0319852	D003248 ||| D012852 ||| D006973 ||| D004827 ||| D013575	Constipation ||| Sinusitis ||| Hypertension ||| Epilepsy ||| Syncope
	CHEMBL1276308	D012005	MIFEPRISTONE	Rectal Prolapse	0	0.0170667	D003248 ||| D012852 ||| D006973 ||| D004827	Constipation ||| Sinusitis ||| Hypertension ||| Epilepsy
	CHEMBL1276308	D014029	MIFEPRISTONE	Tobacco Use Disorder	0	0.0296312	D003248 ||| D012852 ||| D006973 ||| D004827	Constipation ||| Sinusitis ||| Hypertension ||| Epilepsy
	CHEMBL1276308	D009203	MIFEPRISTONE	Myocardial Infarction	0	0.208941	D003248 ||| D012852 ||| D006973 ||| D004827 ||| D013575	Constipation ||| Sinusitis ||| Hypertension ||| Epilepsy ||| Syncope
	CHEMBL1276308	D005756	MIFEPRISTONE	Gastritis	0	0.0294729	D003248 ||| D012852 ||| D006973 ||| D004827 ||| D013575	Constipation ||| Sinusitis ||| Hypertension ||| Epilepsy ||| Syncope
	CHEMBL1276308	D006548	MIFEPRISTONE	Hernia, Diaphragmatic	0	0.0147577	D003248 ||| D012852 ||| D006973 ||| D004827 ||| D013575	Constipation ||| Sinusitis ||| Hypertension ||| Epilepsy ||| Syncope
	CHEMBL1276308	D000076385	MIFEPRISTONE	Diverticular Diseases	0	0.0864106	D003248 ||| D012852 ||| D006973 ||| D004827	Constipation ||| Sinusitis ||| Hypertension ||| Epilepsy
	CHEMBL1276308	D007319	MIFEPRISTONE	Sleep Initiation and Maintenance Disorders	0	0.120861	D003248 ||| D012852 ||| D006973 ||| D004827 ||| D013575	Constipation ||| Sinusitis ||| Hypertension ||| Epilepsy ||| Syncope
	CHEMBL1276308	D009290	MIFEPRISTONE	Narcolepsy	0	0.021109	D003248 ||| D012852 ||| D006973 ||| D004827 ||| D013575	Constipation ||| Sinusitis ||| Hypertension ||| Epilepsy ||| Syncope
	CHEMBL1276308	D003922	MIFEPRISTONE	Diabetes Mellitus, Type 1	0	0.0807033	D003248 ||| D012852 ||| D006973 ||| D004827	Constipation ||| Sinusitis ||| Hypertension ||| Epilepsy
	CHEMBL1276308	D002446	MIFEPRISTONE	Celiac Disease	0	0.0364925	D003248 ||| D012852 ||| D006973 ||| D004827	Constipation ||| Sinusitis ||| Hypertension ||| Epilepsy
	CHEMBL1276308	D008105	MIFEPRISTONE	Liver Cirrhosis, Biliary	0	0.0388028	D003248 ||| D012852 ||| D006973 ||| D004827	Constipation ||| Sinusitis ||| Hypertension ||| Epilepsy
	CHEMBL1276308	D014820	MIFEPRISTONE	Vitiligo	0	0.0590536	D003248 ||| D012852 ||| D006973 ||| D004827	Constipation ||| Sinusitis ||| Hypertension ||| Epilepsy
	CHEMBL1276308	D009798	MIFEPRISTONE	Ocular Hypertension	0	0.0709287	D003248 ||| D012852 ||| D006973 ||| D004827	Constipation ||| Sinusitis ||| Hypertension ||| Epilepsy
	CHEMBL1276308	D009447	MIFEPRISTONE	Neuroblastoma	0	0.0708247	D003248 ||| D012852 ||| D006973 ||| D004827	Constipation ||| Sinusitis ||| Hypertension ||| Epilepsy
	CHEMBL1276308	D012559	MIFEPRISTONE	Schizophrenia	0	0.0309699	D003248 ||| D012852 ||| D006973 ||| D004827 ||| D013575	Constipation ||| Sinusitis ||| Hypertension ||| Epilepsy ||| Syncope
	CHEMBL1276308	D000690	MIFEPRISTONE	Amyotrophic Lateral Sclerosis	0	0.0573569	D003248 ||| D012852 ||| D006973 ||| D004827	Constipation ||| Sinusitis ||| Hypertension ||| Epilepsy
	CHEMBL1276308	D008180	MIFEPRISTONE	Lupus Erythematosus, Systemic	0	0.0190308	D003248 ||| D012852 ||| D006973 ||| D004827 ||| D013575	Constipation ||| Sinusitis ||| Hypertension ||| Epilepsy ||| Syncope
	CHEMBL1276308	D000437	MIFEPRISTONE	Alcoholism	0	0.0274933	D003248 ||| D012852 ||| D006973 ||| D004827	Constipation ||| Sinusitis ||| Hypertension ||| Epilepsy
	CHEMBL1276308	D000067877	MIFEPRISTONE	Autism Spectrum Disorder	0	0.0226799	D003248 ||| D012852 ||| D006973 ||| D004827	Constipation ||| Sinusitis ||| Hypertension ||| Epilepsy
	CHEMBL1276308	D001714	MIFEPRISTONE	Bipolar Disorder	0	0.050209	D003248 ||| D012852 ||| D006973 ||| D004827 ||| D013575	Constipation ||| Sinusitis ||| Hypertension ||| Epilepsy ||| Syncope
	CHEMBL1276308	D009771	MIFEPRISTONE	Obsessive-Compulsive Disorder	0	0.00536041	D003248 ||| D012852 ||| D006973 ||| D004827	Constipation ||| Sinusitis ||| Hypertension ||| Epilepsy
	CHEMBL1276308	D003924	MIFEPRISTONE	Diabetes Mellitus, Type 2	0	0.0479326	D003248 ||| D012852 ||| D006973 ||| D004827	Constipation ||| Sinusitis ||| Hypertension ||| Epilepsy
	CHEMBL1276308	D000544	MIFEPRISTONE	Alzheimer Disease	0	0.0375829	D003248 ||| D012852 ||| D006973 ||| D004827	Constipation ||| Sinusitis ||| Hypertension ||| Epilepsy
	CHEMBL1276308	D004827	MIFEPRISTONE	Epilepsy	1	0.0166302	D003248 ||| D012852 ||| D006973 ||| D013575	Constipation ||| Sinusitis ||| Hypertension ||| Syncope
	CHEMBL1276308	D005901	MIFEPRISTONE	Glaucoma	0	0.0752804	D003248 ||| D012852 ||| D006973 ||| D004827 ||| D013575	Constipation ||| Sinusitis ||| Hypertension ||| Epilepsy ||| Syncope
	CHEMBL1276308	D051436	MIFEPRISTONE	Renal Insufficiency, Chronic	0	0.0608812	D003248 ||| D012852 ||| D006973 ||| D004827	Constipation ||| Sinusitis ||| Hypertension ||| Epilepsy
	CHEMBL1276308	D013167	MIFEPRISTONE	Spondylitis, Ankylosing	0	0.0314874	D003248 ||| D012852 ||| D006973 ||| D004827	Constipation ||| Sinusitis ||| Hypertension ||| Epilepsy
	CHEMBL1276308	D003863	MIFEPRISTONE	Depression	0	0.0708698	D003248 ||| D012852 ||| D006973 ||| D004827 ||| D013575	Constipation ||| Sinusitis ||| Hypertension ||| Epilepsy ||| Syncope
	CHEMBL1276308	D010003	MIFEPRISTONE	Osteoarthritis	0	0.0992902	D003248 ||| D012852 ||| D006973 ||| D004827 ||| D013575	Constipation ||| Sinusitis ||| Hypertension ||| Epilepsy ||| Syncope
	CHEMBL1276308	D000419	MIFEPRISTONE	Albuminuria	0	0.0789807	D003248 ||| D012852 ||| D006973 ||| D004827	Constipation ||| Sinusitis ||| Hypertension ||| Epilepsy
	CHEMBL1276308	D001281	MIFEPRISTONE	Atrial Fibrillation	0	0.0132792	D003248 ||| D012852 ||| D006973 ||| D004827 ||| D013575	Constipation ||| Sinusitis ||| Hypertension ||| Epilepsy ||| Syncope
	CHEMBL1276308	D006973	MIFEPRISTONE	Hypertension	1	0.0675283	D003248 ||| D012852 ||| D004827 ||| D013575	Constipation ||| Sinusitis ||| Epilepsy ||| Syncope
	CHEMBL1276308	D006327	MIFEPRISTONE	Heart Block	0	0.0277687	D003248 ||| D012852 ||| D006973 ||| D004827 ||| D013575	Constipation ||| Sinusitis ||| Hypertension ||| Epilepsy ||| Syncope
	CHEMBL1276308	D055623	MIFEPRISTONE	Keratosis, Actinic	0	0.0242046	D003248 ||| D012852 ||| D006973 ||| D004827 ||| D013575	Constipation ||| Sinusitis ||| Hypertension ||| Epilepsy ||| Syncope
	CHEMBL1276308	D001991	MIFEPRISTONE	Bronchitis	0	0.0148604	D003248 ||| D012852 ||| D006973 ||| D004827 ||| D013575	Constipation ||| Sinusitis ||| Hypertension ||| Epilepsy ||| Syncope
	CHEMBL1276308	D008175	MIFEPRISTONE	Lung Neoplasms	0	0.0973515	D003248 ||| D012852 ||| D006973 ||| D004827 ||| D013575	Constipation ||| Sinusitis ||| Hypertension ||| Epilepsy ||| Syncope
	CHEMBL1276308	D008545	MIFEPRISTONE	Melanoma	0	0.0416384	D003248 ||| D012852 ||| D006973 ||| D004827 ||| D013575	Constipation ||| Sinusitis ||| Hypertension ||| Epilepsy ||| Syncope
	CHEMBL1276308	D008228	MIFEPRISTONE	Lymphoma, Non-Hodgkin	0	0.0525808	D003248 ||| D012852 ||| D006973 ||| D004827 ||| D013575	Constipation ||| Sinusitis ||| Hypertension ||| Epilepsy ||| Syncope
	CHEMBL1276308	D002294	MIFEPRISTONE	Carcinoma, Squamous Cell	0	0.0459559	D003248 ||| D012852 ||| D006973 ||| D004827 ||| D013575	Constipation ||| Sinusitis ||| Hypertension ||| Epilepsy ||| Syncope
	CHEMBL1276308	D002349	MIFEPRISTONE	Carpal Tunnel Syndrome	0	0.215231	D003248 ||| D012852 ||| D006973 ||| D004827 ||| D013575	Constipation ||| Sinusitis ||| Hypertension ||| Epilepsy ||| Syncope
	CHEMBL1276308	D016883	MIFEPRISTONE	Diabetic Ketoacidosis	0	0.146916	D003248 ||| D012852 ||| D006973 ||| D004827 ||| D013575	Constipation ||| Sinusitis ||| Hypertension ||| Epilepsy ||| Syncope
	CHEMBL1276308	D001749	MIFEPRISTONE	Urinary Bladder Neoplasms	0	0.0450322	D003248 ||| D012852 ||| D006973 ||| D004827 ||| D013575	Constipation ||| Sinusitis ||| Hypertension ||| Epilepsy ||| Syncope
	CHEMBL1276308	D007889	MIFEPRISTONE	Leiomyoma	0	0.0557351	D003248 ||| D012852 ||| D006973 ||| D004827 ||| D013575	Constipation ||| Sinusitis ||| Hypertension ||| Epilepsy ||| Syncope
	CHEMBL1276308	D018798	MIFEPRISTONE	Anemia, Iron-Deficiency	0	0.0209295	D003248 ||| D012852 ||| D006973 ||| D004827 ||| D013575	Constipation ||| Sinusitis ||| Hypertension ||| Epilepsy ||| Syncope
	CHEMBL1276308	D000380	MIFEPRISTONE	Agranulocytosis	0	0.0333701	D003248 ||| D012852 ||| D006973 ||| D004827 ||| D013575	Constipation ||| Sinusitis ||| Hypertension ||| Epilepsy ||| Syncope
	CHEMBL1276308	D012893	MIFEPRISTONE	Sleep Wake Disorders	0	0.209769	D003248 ||| D012852 ||| D006973 ||| D004827 ||| D013575	Constipation ||| Sinusitis ||| Hypertension ||| Epilepsy ||| Syncope
	CHEMBL1276308	D006429	MIFEPRISTONE	Hemiplegia	0	0.0270828	D003248 ||| D012852 ||| D006973 ||| D004827 ||| D013575	Constipation ||| Sinusitis ||| Hypertension ||| Epilepsy ||| Syncope
	CHEMBL1276308	D011655	MIFEPRISTONE	Pulmonary Embolism	0	0.010818	D003248 ||| D012852 ||| D006973 ||| D004827 ||| D013575	Constipation ||| Sinusitis ||| Hypertension ||| Epilepsy ||| Syncope
	CHEMBL1276308	D009202	MIFEPRISTONE	Cardiomyopathies	0	0.0375501	D003248 ||| D012852 ||| D006973 ||| D004827 ||| D013575	Constipation ||| Sinusitis ||| Hypertension ||| Epilepsy ||| Syncope
	CHEMBL1276308	D013345	MIFEPRISTONE	Subarachnoid Hemorrhage	0	0.0336711	D003248 ||| D012852 ||| D006973 ||| D004827 ||| D013575	Constipation ||| Sinusitis ||| Hypertension ||| Epilepsy ||| Syncope
	CHEMBL1276308	D002543	MIFEPRISTONE	Cerebral Hemorrhage	0	0.0576754	D003248 ||| D012852 ||| D006973 ||| D004827 ||| D013575	Constipation ||| Sinusitis ||| Hypertension ||| Epilepsy ||| Syncope
	CHEMBL1276308	D002544	MIFEPRISTONE	Cerebral Infarction	0	0.192253	D003248 ||| D012852 ||| D006973 ||| D004827 ||| D013575	Constipation ||| Sinusitis ||| Hypertension ||| Epilepsy ||| Syncope
	CHEMBL1276308	D050197	MIFEPRISTONE	Arteriosclerosis	0	0.10225	D003248 ||| D012852 ||| D006973 ||| D004827 ||| D013575	Constipation ||| Sinusitis ||| Hypertension ||| Epilepsy ||| Syncope
	CHEMBL1276308	D010689	MIFEPRISTONE	Phlebitis	0	0.0184961	D003248 ||| D012852 ||| D006973 ||| D004827 ||| D013575	Constipation ||| Sinusitis ||| Hypertension ||| Epilepsy ||| Syncope
	CHEMBL1276308	D006484	MIFEPRISTONE	Hemorrhoids	0	0.0241265	D003248 ||| D012852 ||| D006973 ||| D004827 ||| D013575	Constipation ||| Sinusitis ||| Hypertension ||| Epilepsy ||| Syncope
	CHEMBL1276308	D007022	MIFEPRISTONE	Hypotension	0	0.223397	D003248 ||| D012852 ||| D006973 ||| D004827 ||| D013575	Constipation ||| Sinusitis ||| Hypertension ||| Epilepsy ||| Syncope
	CHEMBL1276308	D012852	MIFEPRISTONE	Sinusitis	1	0.0349141	D003248 ||| D006973 ||| D004827 ||| D013575	Constipation ||| Hypertension ||| Epilepsy ||| Syncope
	CHEMBL1276308	D010996	MIFEPRISTONE	Pleural Effusion	0	0.0440682	D003248 ||| D012852 ||| D006973 ||| D004827 ||| D013575	Constipation ||| Sinusitis ||| Hypertension ||| Epilepsy ||| Syncope
	CHEMBL1276308	D011030	MIFEPRISTONE	Pneumothorax	0	0.0327455	D003248 ||| D012852 ||| D006973 ||| D004827 ||| D013575	Constipation ||| Sinusitis ||| Hypertension ||| Epilepsy ||| Syncope
	CHEMBL1276308	D014060	MIFEPRISTONE	Tongue Diseases	0	0.146392	D003248 ||| D012852 ||| D006973 ||| D004827 ||| D013575	Constipation ||| Sinusitis ||| Hypertension ||| Epilepsy ||| Syncope
	CHEMBL1276308	D004941	MIFEPRISTONE	Esophagitis	0	0.0523327	D003248 ||| D012852 ||| D006973 ||| D004827 ||| D013575	Constipation ||| Sinusitis ||| Hypertension ||| Epilepsy ||| Syncope
	CHEMBL1276308	D013276	MIFEPRISTONE	Stomach Ulcer	0	0.273992	D003248 ||| D012852 ||| D006973 ||| D004827 ||| D013575	Constipation ||| Sinusitis ||| Hypertension ||| Epilepsy ||| Syncope
	CHEMBL1276308	D004415	MIFEPRISTONE	Dyspepsia	0	0.0497383	D003248 ||| D012852 ||| D006973 ||| D004827 ||| D013575	Constipation ||| Sinusitis ||| Hypertension ||| Epilepsy ||| Syncope
	CHEMBL1276308	D002769	MIFEPRISTONE	Cholelithiasis	0	0.0772953	D003248 ||| D012852 ||| D006973 ||| D004827 ||| D013575	Constipation ||| Sinusitis ||| Hypertension ||| Epilepsy ||| Syncope
	CHEMBL1276308	D002764	MIFEPRISTONE	Cholecystitis	0	0.0499996	D003248 ||| D012852 ||| D006973 ||| D004827 ||| D013575	Constipation ||| Sinusitis ||| Hypertension ||| Epilepsy ||| Syncope
	CHEMBL1276308	D010195	MIFEPRISTONE	Pancreatitis	0	0.0247952	D003248 ||| D012852 ||| D006973 ||| D004827 ||| D013575	Constipation ||| Sinusitis ||| Hypertension ||| Epilepsy ||| Syncope
	CHEMBL1276308	D008286	MIFEPRISTONE	Malabsorption Syndromes	0	0.0142089	D003248 ||| D012852 ||| D006973 ||| D004827 ||| D013575	Constipation ||| Sinusitis ||| Hypertension ||| Epilepsy ||| Syncope
	CHEMBL1276308	D002481	MIFEPRISTONE	Cellulitis	0	0.0591229	D003248 ||| D012852 ||| D006973 ||| D004827 ||| D013575	Constipation ||| Sinusitis ||| Hypertension ||| Epilepsy ||| Syncope
	CHEMBL1276308	D011537	MIFEPRISTONE	Pruritus	0	0.0515135	D003248 ||| D012852 ||| D006973 ||| D004827 ||| D013575	Constipation ||| Sinusitis ||| Hypertension ||| Epilepsy ||| Syncope
	CHEMBL1276308	D008010	MIFEPRISTONE	Lichen Planus	0	0.281077	D003248 ||| D012852 ||| D006973 ||| D004827 ||| D013575	Constipation ||| Sinusitis ||| Hypertension ||| Epilepsy ||| Syncope
	CHEMBL1276308	D017492	MIFEPRISTONE	Keratosis, Seborrheic	0	0.0783412	D003248 ||| D012852 ||| D006973 ||| D004827 ||| D013575	Constipation ||| Sinusitis ||| Hypertension ||| Epilepsy ||| Syncope
	CHEMBL1276308	D011704	MIFEPRISTONE	Pyelonephritis	0	0.145825	D003248 ||| D012852 ||| D006973 ||| D004827 ||| D013575	Constipation ||| Sinusitis ||| Hypertension ||| Epilepsy ||| Syncope
	CHEMBL1276308	D058186	MIFEPRISTONE	Acute Kidney Injury	0	0.157053	D003248 ||| D012852 ||| D006973 ||| D004827 ||| D013575	Constipation ||| Sinusitis ||| Hypertension ||| Epilepsy ||| Syncope
	CHEMBL1276308	D007676	MIFEPRISTONE	Kidney Failure, Chronic	0	0.111382	D003248 ||| D012852 ||| D006973 ||| D004827 ||| D013575	Constipation ||| Sinusitis ||| Hypertension ||| Epilepsy ||| Syncope
	CHEMBL1276308	D003556	MIFEPRISTONE	Cystitis	0	0.0391152	D003248 ||| D012852 ||| D006973 ||| D004827 ||| D013575	Constipation ||| Sinusitis ||| Hypertension ||| Epilepsy ||| Syncope
	CHEMBL1276308	D011470	MIFEPRISTONE	Prostatic Hyperplasia	0	0.0185875	D003248 ||| D012852 ||| D006973 ||| D004827 ||| D013575	Constipation ||| Sinusitis ||| Hypertension ||| Epilepsy ||| Syncope
	CHEMBL1276308	D011472	MIFEPRISTONE	Prostatitis	0	0.023522	D003248 ||| D012852 ||| D006973 ||| D004827 ||| D013575	Constipation ||| Sinusitis ||| Hypertension ||| Epilepsy ||| Syncope
	CHEMBL1276308	D005348	MIFEPRISTONE	Fibrocystic Breast Disease	0	0.0329302	D003248 ||| D012852 ||| D006973 ||| D004827 ||| D013575	Constipation ||| Sinusitis ||| Hypertension ||| Epilepsy ||| Syncope
	CHEMBL1276308	D006177	MIFEPRISTONE	Gynecomastia	0	0.0285322	D003248 ||| D012852 ||| D006973 ||| D004827 ||| D013575	Constipation ||| Sinusitis ||| Hypertension ||| Epilepsy ||| Syncope
	CHEMBL1276308	D004715	MIFEPRISTONE	Endometriosis	0	0.067508	D003248 ||| D012852 ||| D006973 ||| D004827 ||| D013575	Constipation ||| Sinusitis ||| Hypertension ||| Epilepsy ||| Syncope
	CHEMBL1276308	D003680	MIFEPRISTONE	Deglutition Disorders	0	0.0959104	D003248 ||| D012852 ||| D006973 ||| D004827 ||| D013575	Constipation ||| Sinusitis ||| Hypertension ||| Epilepsy ||| Syncope
	CHEMBL1276308	D001201	MIFEPRISTONE	Ascites	0	0.0868307	D003248 ||| D012852 ||| D006973 ||| D004827 ||| D013575	Constipation ||| Sinusitis ||| Hypertension ||| Epilepsy ||| Syncope
	CHEMBL1276308	D005076	MIFEPRISTONE	Exanthema	0	0.025113	D003248 ||| D012852 ||| D006973 ||| D004827 ||| D013575	Constipation ||| Sinusitis ||| Hypertension ||| Epilepsy ||| Syncope
	CHEMBL1276308	D014717	MIFEPRISTONE	Vertigo	0	0.0250725	D003248 ||| D012852 ||| D006973 ||| D004827 ||| D013575	Constipation ||| Sinusitis ||| Hypertension ||| Epilepsy ||| Syncope
	CHEMBL1276308	D013575	MIFEPRISTONE	Syncope	1	0.0958322	D003248 ||| D012852 ||| D006973 ||| D004827	Constipation ||| Sinusitis ||| Hypertension ||| Epilepsy
	CHEMBL1276308	D007766	MIFEPRISTONE	Lacrimal Apparatus Diseases	0	0.016598	D003248 ||| D012852 ||| D006973 ||| D004827 ||| D013575	Constipation ||| Sinusitis ||| Hypertension ||| Epilepsy ||| Syncope
	CHEMBL1276308	D006471	MIFEPRISTONE	Gastrointestinal Hemorrhage	0	0.105965	D003248 ||| D012852 ||| D006973 ||| D004827 ||| D013575	Constipation ||| Sinusitis ||| Hypertension ||| Epilepsy ||| Syncope
	CHEMBL1276308	D010437	MIFEPRISTONE	Peptic Ulcer	0	0.193503	D003248 ||| D012852 ||| D006973 ||| D004827 ||| D013575	Constipation ||| Sinusitis ||| Hypertension ||| Epilepsy ||| Syncope
	CHEMBL1276308	D005921	MIFEPRISTONE	Glomerulonephritis	0	0.0435129	D003248 ||| D012852 ||| D006973 ||| D004827 ||| D013575	Constipation ||| Sinusitis ||| Hypertension ||| Epilepsy ||| Syncope
	CHEMBL1276308	D006333	MIFEPRISTONE	Heart Failure	0	0.0787836	D003248 ||| D012852 ||| D006973 ||| D004827 ||| D013575	Constipation ||| Sinusitis ||| Hypertension ||| Epilepsy ||| Syncope
	CHEMBL1276308	D006547	MIFEPRISTONE	Hernia	0	0.0863972	D003248 ||| D012852 ||| D006973 ||| D004827 ||| D013575	Constipation ||| Sinusitis ||| Hypertension ||| Epilepsy ||| Syncope
	CHEMBL1276308	D006689	MIFEPRISTONE	Hodgkin Disease	0	0.0104331	D003248 ||| D012852 ||| D006973 ||| D004827 ||| D013575	Constipation ||| Sinusitis ||| Hypertension ||| Epilepsy ||| Syncope
	CHEMBL1276308	D008113	MIFEPRISTONE	Liver Neoplasms	0	0.0255428	D003248 ||| D012852 ||| D006973 ||| D004827 ||| D013575	Constipation ||| Sinusitis ||| Hypertension ||| Epilepsy ||| Syncope
	CHEMBL1276308	D010051	MIFEPRISTONE	Ovarian Neoplasms	0	0.0269358	D003248 ||| D012852 ||| D006973 ||| D004827 ||| D013575	Constipation ||| Sinusitis ||| Hypertension ||| Epilepsy ||| Syncope
	CHEMBL1276308	D011471	MIFEPRISTONE	Prostatic Neoplasms	0	0.0454661	D003248 ||| D012852 ||| D006973 ||| D004827 ||| D013575	Constipation ||| Sinusitis ||| Hypertension ||| Epilepsy ||| Syncope
	CHEMBL1276308	D000647	MIFEPRISTONE	Amnesia	0	0.0735598	D003248 ||| D012852 ||| D006973 ||| D004827 ||| D013575	Constipation ||| Sinusitis ||| Hypertension ||| Epilepsy ||| Syncope
	CHEMBL1276308	D007951	MIFEPRISTONE	Leukemia, Myeloid	0	0.0420753	D003248 ||| D012852 ||| D006973 ||| D004827 ||| D013575	Constipation ||| Sinusitis ||| Hypertension ||| Epilepsy ||| Syncope
	CHEMBL1276308	D000152	MIFEPRISTONE	Acne Vulgaris	0	0.0684412	D003248 ||| D012852 ||| D006973 ||| D004827 ||| D013575	Constipation ||| Sinusitis ||| Hypertension ||| Epilepsy ||| Syncope
	CHEMBL1276308	D000740	MIFEPRISTONE	Anemia	0	0.0349029	D003248 ||| D012852 ||| D006973 ||| D004827 ||| D013575	Constipation ||| Sinusitis ||| Hypertension ||| Epilepsy ||| Syncope
	CHEMBL1276308	D001064	MIFEPRISTONE	Appendicitis	0	0.0343516	D003248 ||| D012852 ||| D006973 ||| D004827 ||| D013575	Constipation ||| Sinusitis ||| Hypertension ||| Epilepsy ||| Syncope
	CHEMBL1276308	D003248	MIFEPRISTONE	Constipation	1	0.0311888	D012852 ||| D006973 ||| D004827 ||| D013575	Sinusitis ||| Hypertension ||| Epilepsy ||| Syncope
	CHEMBL1276308	D015352	MIFEPRISTONE	Dry Eye Syndromes	0	0.0351085	D003248 ||| D012852 ||| D006973 ||| D004827 ||| D013575	Constipation ||| Sinusitis ||| Hypertension ||| Epilepsy ||| Syncope
	CHEMBL1276308	D004381	MIFEPRISTONE	Duodenal Ulcer	0	0.485257	D003248 ||| D012852 ||| D006973 ||| D004827 ||| D013575	Constipation ||| Sinusitis ||| Hypertension ||| Epilepsy ||| Syncope
	CHEMBL1276308	D015837	MIFEPRISTONE	Vestibular Diseases	0	0.0377715	D003248 ||| D012852 ||| D006973 ||| D004827 ||| D013575	Constipation ||| Sinusitis ||| Hypertension ||| Epilepsy ||| Syncope
	CHEMBL1276308	D005705	MIFEPRISTONE	Gallbladder Diseases	0	0.187561	D003248 ||| D012852 ||| D006973 ||| D004827 ||| D013575	Constipation ||| Sinusitis ||| Hypertension ||| Epilepsy ||| Syncope
	CHEMBL1276308	D006073	MIFEPRISTONE	Gout	0	0.0664537	D003248 ||| D012852 ||| D006973 ||| D004827 ||| D013575	Constipation ||| Sinusitis ||| Hypertension ||| Epilepsy ||| Syncope
	CHEMBL1276308	D001145	MIFEPRISTONE	Arrhythmias, Cardiac	0	0.0392686	D003248 ||| D012852 ||| D006973 ||| D004827 ||| D013575	Constipation ||| Sinusitis ||| Hypertension ||| Epilepsy ||| Syncope
	CHEMBL1276308	D043183	MIFEPRISTONE	Irritable Bowel Syndrome	0	0.0205597	D003248 ||| D012852 ||| D006973 ||| D004827 ||| D013575	Constipation ||| Sinusitis ||| Hypertension ||| Epilepsy ||| Syncope
	CHEMBL1276308	D001851	MIFEPRISTONE	Bone Diseases, Metabolic	0	0.0796376	D003248 ||| D012852 ||| D006973 ||| D004827 ||| D013575	Constipation ||| Sinusitis ||| Hypertension ||| Epilepsy ||| Syncope
	CHEMBL1276308	D010024	MIFEPRISTONE	Osteoporosis	0	0.114715	D003248 ||| D012852 ||| D006973 ||| D004827 ||| D013575	Constipation ||| Sinusitis ||| Hypertension ||| Epilepsy ||| Syncope
	CHEMBL1276308	D009443	MIFEPRISTONE	Neuritis	0	0.0862096	D003248 ||| D012852 ||| D006973 ||| D004827 ||| D013575	Constipation ||| Sinusitis ||| Hypertension ||| Epilepsy ||| Syncope
	CHEMBL1276308	D010538	MIFEPRISTONE	Peritonitis	0	0.0968151	D003248 ||| D012852 ||| D006973 ||| D004827 ||| D013575	Constipation ||| Sinusitis ||| Hypertension ||| Epilepsy ||| Syncope
	CHEMBL1276308	D010998	MIFEPRISTONE	Pleurisy	0	0.0540283	D003248 ||| D012852 ||| D006973 ||| D004827 ||| D013575	Constipation ||| Sinusitis ||| Hypertension ||| Epilepsy ||| Syncope
	CHEMBL1276308	D011565	MIFEPRISTONE	Psoriasis	0	0.0746292	D003248 ||| D012852 ||| D006973 ||| D004827 ||| D013575	Constipation ||| Sinusitis ||| Hypertension ||| Epilepsy ||| Syncope
	CHEMBL1276308	D012163	MIFEPRISTONE	Retinal Detachment	0	0.0177541	D003248 ||| D012852 ||| D006973 ||| D004827 ||| D013575	Constipation ||| Sinusitis ||| Hypertension ||| Epilepsy ||| Syncope
	CHEMBL1276308	D012393	MIFEPRISTONE	Rosacea	0	0.0457265	D003248 ||| D012852 ||| D006973 ||| D004827 ||| D013575	Constipation ||| Sinusitis ||| Hypertension ||| Epilepsy ||| Syncope
	CHEMBL1276308	D006042	MIFEPRISTONE	Goiter	0	0.0657471	D003248 ||| D012852 ||| D006973 ||| D004827 ||| D013575	Constipation ||| Sinusitis ||| Hypertension ||| Epilepsy ||| Syncope
	CHEMBL1276308	D002546	MIFEPRISTONE	Ischemic Attack, Transient	0	0.0954301	D003248 ||| D012852 ||| D006973 ||| D004827 ||| D013575	Constipation ||| Sinusitis ||| Hypertension ||| Epilepsy ||| Syncope
	CHEMBL1276308	D000083242	MIFEPRISTONE	Ischemic Stroke	0	0.218923	D003248 ||| D012852 ||| D006973 ||| D004827 ||| D013575	Constipation ||| Sinusitis ||| Hypertension ||| Epilepsy ||| Syncope
	CHEMBL1276308	D012891	MIFEPRISTONE	Sleep Apnea Syndromes	0	0.0228641	D003248 ||| D012852 ||| D006973 ||| D004827 ||| D013575	Constipation ||| Sinusitis ||| Hypertension ||| Epilepsy ||| Syncope
	CHEMBL1276308	D013921	MIFEPRISTONE	Thrombocytopenia	0	0.0839892	D003248 ||| D012852 ||| D006973 ||| D004827 ||| D013575	Constipation ||| Sinusitis ||| Hypertension ||| Epilepsy ||| Syncope
	CHEMBL1276308	D015179	MIFEPRISTONE	Colorectal Neoplasms	0	0.0288099	D003248 ||| D012852 ||| D006973 ||| D004827	Constipation ||| Sinusitis ||| Hypertension ||| Epilepsy
	CHEMBL1276308	D006627	MIFEPRISTONE	Hirschsprung Disease	0	0.0388559	D003248 ||| D012852 ||| D006973 ||| D004827	Constipation ||| Sinusitis ||| Hypertension ||| Epilepsy
	CHEMBL1276308	D013964	MIFEPRISTONE	Thyroid Neoplasms	0	0.0534115	D003248 ||| D012852 ||| D006973 ||| D004827	Constipation ||| Sinusitis ||| Hypertension ||| Epilepsy
	CHEMBL1276308	D010001	MIFEPRISTONE	Osteitis Deformans	0	0.0215187	D003248 ||| D012852 ||| D006973 ||| D004827	Constipation ||| Sinusitis ||| Hypertension ||| Epilepsy
	CHEMBL1276308	D007018	MIFEPRISTONE	Hypopituitarism	0	0.0183372	D003248 ||| D012852 ||| D006973 ||| D004827	Constipation ||| Sinusitis ||| Hypertension ||| Epilepsy
	CHEMBL1276308	D020246	MIFEPRISTONE	Venous Thrombosis	0	0.0302513	D003248 ||| D012852 ||| D006973 ||| D004827	Constipation ||| Sinusitis ||| Hypertension ||| Epilepsy
	CHEMBL1276308	D000075224	MIFEPRISTONE	Cardiac Conduction System Disease	0	0.0730755	D003248 ||| D012852 ||| D006973 ||| D004827 ||| D013575	Constipation ||| Sinusitis ||| Hypertension ||| Epilepsy ||| Syncope
	CHEMBL1276308	D003731	MIFEPRISTONE	Dental Caries	0	0.0205712	D003248 ||| D012852 ||| D006973 ||| D004827 ||| D013575	Constipation ||| Sinusitis ||| Hypertension ||| Epilepsy ||| Syncope
	CHEMBL1276308	D005242	MIFEPRISTONE	Fecal Incontinence	0	0.0378899	D003248 ||| D012852 ||| D006973 ||| D004827 ||| D013575	Constipation ||| Sinusitis ||| Hypertension ||| Epilepsy ||| Syncope
	CHEMBL1276308	D016055	MIFEPRISTONE	Urinary Retention	0	0.0769206	D003248 ||| D012852 ||| D006973 ||| D004827 ||| D013575	Constipation ||| Sinusitis ||| Hypertension ||| Epilepsy ||| Syncope
	CHEMBL1276308	D011141	MIFEPRISTONE	Polyuria	0	0.0809578	D003248 ||| D012852 ||| D006973 ||| D004827 ||| D013575	Constipation ||| Sinusitis ||| Hypertension ||| Epilepsy ||| Syncope
	CHEMBL1276308	D007762	MIFEPRISTONE	Labyrinthitis	0	0.0895285	D003248 ||| D012852 ||| D006973 ||| D004827 ||| D013575	Constipation ||| Sinusitis ||| Hypertension ||| Epilepsy ||| Syncope
	CHEMBL1276308	D012878	MIFEPRISTONE	Skin Neoplasms	0	0.0350307	D003248 ||| D012852 ||| D006973 ||| D004827 ||| D013575	Constipation ||| Sinusitis ||| Hypertension ||| Epilepsy ||| Syncope
	CHEMBL1276308	D009260	MIFEPRISTONE	Nail Diseases	0	0.0738765	D003248 ||| D012852 ||| D006973 ||| D004827 ||| D013575	Constipation ||| Sinusitis ||| Hypertension ||| Epilepsy ||| Syncope
	CHEMBL1276308	D016491	MIFEPRISTONE	Peripheral Vascular Diseases	0	0.07079	D003248 ||| D012852 ||| D006973 ||| D004827 ||| D013575	Constipation ||| Sinusitis ||| Hypertension ||| Epilepsy ||| Syncope
	CHEMBL1276308	D011111	MIFEPRISTONE	Polymyalgia Rheumatica	0	0.0393352	D003248 ||| D012852 ||| D006973 ||| D004827 ||| D013575	Constipation ||| Sinusitis ||| Hypertension ||| Epilepsy ||| Syncope
	CHEMBL1276308	D013118	MIFEPRISTONE	Spinal Cord Diseases	0	0.0123832	D003248 ||| D012852 ||| D006973 ||| D004827 ||| D013575	Constipation ||| Sinusitis ||| Hypertension ||| Epilepsy ||| Syncope
	CHEMBL1276308	D014581	MIFEPRISTONE	Urticaria	0	0.0861427	D003248 ||| D012852 ||| D006973 ||| D004827 ||| D013575	Constipation ||| Sinusitis ||| Hypertension ||| Epilepsy ||| Syncope
	CHEMBL1276308	D014648	MIFEPRISTONE	Varicose Veins	0	0.0531397	D003248 ||| D012852 ||| D006973 ||| D004827 ||| D013575	Constipation ||| Sinusitis ||| Hypertension ||| Epilepsy ||| Syncope
	CHEMBL1276308	D010031	MIFEPRISTONE	Otitis	0	0.0404068	D003248 ||| D012852 ||| D006973 ||| D004827 ||| D013575	Constipation ||| Sinusitis ||| Hypertension ||| Epilepsy ||| Syncope
	CHEMBL1276308	D019966	MIFEPRISTONE	Substance-Related Disorders	0	0.0926505	D003248 ||| D012852 ||| D006973 ||| D004827 ||| D013575	Constipation ||| Sinusitis ||| Hypertension ||| Epilepsy ||| Syncope
	CHEMBL1276308	D015155	MIFEPRISTONE	Esophageal Spasm, Diffuse	0	0.0243451	D003248 ||| D012852 ||| D006973 ||| D004827 ||| D013575	Constipation ||| Sinusitis ||| Hypertension ||| Epilepsy ||| Syncope
	CHEMBL462605	D001289	PITOLISANT	Attention Deficit Disorder with Hyperactivity	0	0.131483	D007319 ||| D003863 ||| D012893 ||| D008881 ||| D004827 ||| D014717 ||| D014012 ||| D006973 ||| D003248 ||| D005764 ||| D005756	Sleep Initiation and Maintenance Disorders ||| Depression ||| Sleep Wake Disorders ||| Migraine Disorders ||| Epilepsy ||| Vertigo ||| Tinnitus ||| Hypertension ||| Constipation ||| Gastroesophageal Reflux ||| Gastritis
	CHEMBL462605	D001008	PITOLISANT	Anxiety Disorders	0	0.198271	D007319 ||| D003863 ||| D012893 ||| D008881 ||| D004827 ||| D014717 ||| D014012 ||| D006973 ||| D007022 ||| D004415 ||| D003248 ||| D005764 ||| D005756 ||| D003680 ||| D011537	Sleep Initiation and Maintenance Disorders ||| Depression ||| Sleep Wake Disorders ||| Migraine Disorders ||| Epilepsy ||| Vertigo ||| Tinnitus ||| Hypertension ||| Hypotension ||| Dyspepsia ||| Constipation ||| Gastroesophageal Reflux ||| Gastritis ||| Deglutition Disorders ||| Pruritus
	CHEMBL462605	D013313	PITOLISANT	Stress Disorders, Post-Traumatic	0	0.0604723	D007319 ||| D003863 ||| D012893 ||| D008881 ||| D004827 ||| D014717 ||| D014012 ||| D006973 ||| D003248 ||| D005764 ||| D005756	Sleep Initiation and Maintenance Disorders ||| Depression ||| Sleep Wake Disorders ||| Migraine Disorders ||| Epilepsy ||| Vertigo ||| Tinnitus ||| Hypertension ||| Constipation ||| Gastroesophageal Reflux ||| Gastritis
	CHEMBL462605	D000856	PITOLISANT	Anorexia Nervosa	0	0.0890442	D007319 ||| D003863 ||| D012893 ||| D008881 ||| D004827 ||| D014717 ||| D014012 ||| D006973 ||| D003248 ||| D005764 ||| D005756	Sleep Initiation and Maintenance Disorders ||| Depression ||| Sleep Wake Disorders ||| Migraine Disorders ||| Epilepsy ||| Vertigo ||| Tinnitus ||| Hypertension ||| Constipation ||| Gastroesophageal Reflux ||| Gastritis
	CHEMBL462605	D015228	PITOLISANT	Hypertriglyceridemia	0	0.0906718	D007319 ||| D003863 ||| D012893 ||| D008881 ||| D004827 ||| D014717 ||| D014012 ||| D006973 ||| D003248 ||| D005764 ||| D005756	Sleep Initiation and Maintenance Disorders ||| Depression ||| Sleep Wake Disorders ||| Migraine Disorders ||| Epilepsy ||| Vertigo ||| Tinnitus ||| Hypertension ||| Constipation ||| Gastroesophageal Reflux ||| Gastritis
	CHEMBL462605	D003324	PITOLISANT	Coronary Artery Disease	0	0.167968	D007319 ||| D003863 ||| D012893 ||| D008881 ||| D004827 ||| D014717 ||| D014012 ||| D006973 ||| D007022 ||| D004415 ||| D003248 ||| D005764 ||| D005756 ||| D003680 ||| D011537	Sleep Initiation and Maintenance Disorders ||| Depression ||| Sleep Wake Disorders ||| Migraine Disorders ||| Epilepsy ||| Vertigo ||| Tinnitus ||| Hypertension ||| Hypotension ||| Dyspepsia ||| Constipation ||| Gastroesophageal Reflux ||| Gastritis ||| Deglutition Disorders ||| Pruritus
	CHEMBL462605	D009765	PITOLISANT	Obesity	0	0.0959938	D007319 ||| D003863 ||| D012893 ||| D008881 ||| D004827 ||| D014717 ||| D014012 ||| D006973 ||| D007022 ||| D004415 ||| D003248 ||| D005764 ||| D005756 ||| D003680 ||| D011537	Sleep Initiation and Maintenance Disorders ||| Depression ||| Sleep Wake Disorders ||| Migraine Disorders ||| Epilepsy ||| Vertigo ||| Tinnitus ||| Hypertension ||| Hypotension ||| Dyspepsia ||| Constipation ||| Gastroesophageal Reflux ||| Gastritis ||| Deglutition Disorders ||| Pruritus
	CHEMBL462605	D020177	PITOLISANT	Idiopathic Hypersomnia	0	0.0382255	D007319 ||| D003863 ||| D008881 ||| D004827 ||| D014012 ||| D006973 ||| D005764 ||| D005756	Sleep Initiation and Maintenance Disorders ||| Depression ||| Migraine Disorders ||| Epilepsy ||| Tinnitus ||| Hypertension ||| Gastroesophageal Reflux ||| Gastritis
	CHEMBL462605	D010300	PITOLISANT	Parkinson Disease	0	0.0136299	D007319 ||| D003863 ||| D012893 ||| D008881 ||| D004827 ||| D014717 ||| D014012 ||| D006973 ||| D007022 ||| D004415 ||| D003248 ||| D005764 ||| D005756 ||| D003680 ||| D011537	Sleep Initiation and Maintenance Disorders ||| Depression ||| Sleep Wake Disorders ||| Migraine Disorders ||| Epilepsy ||| Vertigo ||| Tinnitus ||| Hypertension ||| Hypotension ||| Dyspepsia ||| Constipation ||| Gastroesophageal Reflux ||| Gastritis ||| Deglutition Disorders ||| Pruritus
	CHEMBL462605	D013771	PITOLISANT	Tetralogy of Fallot	0	0.0609709	D007319 ||| D003863 ||| D012893 ||| D008881 ||| D004827 ||| D014717 ||| D014012 ||| D006973 ||| D003248 ||| D005764 ||| D005756	Sleep Initiation and Maintenance Disorders ||| Depression ||| Sleep Wake Disorders ||| Migraine Disorders ||| Epilepsy ||| Vertigo ||| Tinnitus ||| Hypertension ||| Constipation ||| Gastroesophageal Reflux ||| Gastritis
	CHEMBL462605	D001172	PITOLISANT	Arthritis, Rheumatoid	0	0.0710528	D007319 ||| D003863 ||| D012893 ||| D008881 ||| D004827 ||| D014717 ||| D014012 ||| D006973 ||| D007022 ||| D004415 ||| D003248 ||| D005764 ||| D005756 ||| D003680 ||| D011537	Sleep Initiation and Maintenance Disorders ||| Depression ||| Sleep Wake Disorders ||| Migraine Disorders ||| Epilepsy ||| Vertigo ||| Tinnitus ||| Hypertension ||| Hypotension ||| Dyspepsia ||| Constipation ||| Gastroesophageal Reflux ||| Gastritis ||| Deglutition Disorders ||| Pruritus
	CHEMBL462605	D003424	PITOLISANT	Crohn Disease	0	0.0308001	D007319 ||| D003863 ||| D012893 ||| D008881 ||| D004827 ||| D014717 ||| D014012 ||| D006973 ||| D003248 ||| D005764 ||| D005756	Sleep Initiation and Maintenance Disorders ||| Depression ||| Sleep Wake Disorders ||| Migraine Disorders ||| Epilepsy ||| Vertigo ||| Tinnitus ||| Hypertension ||| Constipation ||| Gastroesophageal Reflux ||| Gastritis
	CHEMBL462605	D003093	PITOLISANT	Colitis, Ulcerative	0	0.0309916	D007319 ||| D003863 ||| D012893 ||| D008881 ||| D004827 ||| D014717 ||| D014012 ||| D006973 ||| D003248 ||| D005764 ||| D005756	Sleep Initiation and Maintenance Disorders ||| Depression ||| Sleep Wake Disorders ||| Migraine Disorders ||| Epilepsy ||| Vertigo ||| Tinnitus ||| Hypertension ||| Constipation ||| Gastroesophageal Reflux ||| Gastritis
	CHEMBL462605	D015212	PITOLISANT	Inflammatory Bowel Diseases	0	0.041753	D007319 ||| D003863 ||| D012893 ||| D008881 ||| D004827 ||| D014717 ||| D014012 ||| D006973 ||| D007022 ||| D004415 ||| D003248 ||| D005764 ||| D005756 ||| D003680 ||| D011537	Sleep Initiation and Maintenance Disorders ||| Depression ||| Sleep Wake Disorders ||| Migraine Disorders ||| Epilepsy ||| Vertigo ||| Tinnitus ||| Hypertension ||| Hypotension ||| Dyspepsia ||| Constipation ||| Gastroesophageal Reflux ||| Gastritis ||| Deglutition Disorders ||| Pruritus
	CHEMBL462605	D002761	PITOLISANT	Cholangitis	0	0.0282885	D007319 ||| D003863 ||| D012893 ||| D008881 ||| D004827 ||| D014717 ||| D014012 ||| D006973 ||| D003248 ||| D005764 ||| D005756	Sleep Initiation and Maintenance Disorders ||| Depression ||| Sleep Wake Disorders ||| Migraine Disorders ||| Epilepsy ||| Vertigo ||| Tinnitus ||| Hypertension ||| Constipation ||| Gastroesophageal Reflux ||| Gastritis
	CHEMBL462605	D017098	PITOLISANT	IgA Deficiency	0	0.0145773	D007319 ||| D003863 ||| D012893 ||| D008881 ||| D004827 ||| D014717 ||| D014012 ||| D006973 ||| D003248 ||| D005764 ||| D005756	Sleep Initiation and Maintenance Disorders ||| Depression ||| Sleep Wake Disorders ||| Migraine Disorders ||| Epilepsy ||| Vertigo ||| Tinnitus ||| Hypertension ||| Constipation ||| Gastroesophageal Reflux ||| Gastritis
	CHEMBL462605	D008268	PITOLISANT	Macular Degeneration	0	0.0719696	D007319 ||| D003863 ||| D012893 ||| D008881 ||| D004827 ||| D014717 ||| D014012 ||| D006973 ||| D007022 ||| D004415 ||| D003248 ||| D005764 ||| D005756 ||| D003680 ||| D011537	Sleep Initiation and Maintenance Disorders ||| Depression ||| Sleep Wake Disorders ||| Migraine Disorders ||| Epilepsy ||| Vertigo ||| Tinnitus ||| Hypertension ||| Hypotension ||| Dyspepsia ||| Constipation ||| Gastroesophageal Reflux ||| Gastritis ||| Deglutition Disorders ||| Pruritus
	CHEMBL462605	D034381	PITOLISANT	Hearing Loss	0	0.111302	D007319 ||| D003863 ||| D012893 ||| D008881 ||| D004827 ||| D014717 ||| D014012 ||| D006973 ||| D003248 ||| D005764 ||| D005756	Sleep Initiation and Maintenance Disorders ||| Depression ||| Sleep Wake Disorders ||| Migraine Disorders ||| Epilepsy ||| Vertigo ||| Tinnitus ||| Hypertension ||| Constipation ||| Gastroesophageal Reflux ||| Gastritis
	CHEMBL462605	D014012	PITOLISANT	Tinnitus	1	0.0464046	D007319 ||| D003863 ||| D008881 ||| D004827 ||| D006973 ||| D005764 ||| D005756	Sleep Initiation and Maintenance Disorders ||| Depression ||| Migraine Disorders ||| Epilepsy ||| Hypertension ||| Gastroesophageal Reflux ||| Gastritis
	CHEMBL462605	D000505	PITOLISANT	Alopecia	0	0.0367224	D007319 ||| D003863 ||| D012893 ||| D008881 ||| D004827 ||| D014717 ||| D014012 ||| D006973 ||| D003248 ||| D005764 ||| D005756	Sleep Initiation and Maintenance Disorders ||| Depression ||| Sleep Wake Disorders ||| Migraine Disorders ||| Epilepsy ||| Vertigo ||| Tinnitus ||| Hypertension ||| Constipation ||| Gastroesophageal Reflux ||| Gastritis
	CHEMBL462605	D019226	PITOLISANT	Oral Ulcer	0	0.124825	D007319 ||| D003863 ||| D012893 ||| D008881 ||| D004827 ||| D014717 ||| D014012 ||| D006973 ||| D003248 ||| D005764 ||| D005756	Sleep Initiation and Maintenance Disorders ||| Depression ||| Sleep Wake Disorders ||| Migraine Disorders ||| Epilepsy ||| Vertigo ||| Tinnitus ||| Hypertension ||| Constipation ||| Gastroesophageal Reflux ||| Gastritis
	CHEMBL462605	D000787	PITOLISANT	Angina Pectoris	0	0.0813984	D007319 ||| D003863 ||| D012893 ||| D008881 ||| D004827 ||| D014717 ||| D014012 ||| D006973 ||| D007022 ||| D004415 ||| D003248 ||| D005764 ||| D005756 ||| D003680 ||| D011537	Sleep Initiation and Maintenance Disorders ||| Depression ||| Sleep Wake Disorders ||| Migraine Disorders ||| Epilepsy ||| Vertigo ||| Tinnitus ||| Hypertension ||| Hypotension ||| Dyspepsia ||| Constipation ||| Gastroesophageal Reflux ||| Gastritis ||| Deglutition Disorders ||| Pruritus
	CHEMBL462605	D065631	PITOLISANT	Rhinitis, Allergic	0	0.0556566	D007319 ||| D003863 ||| D012893 ||| D008881 ||| D004827 ||| D014717 ||| D014012 ||| D006973 ||| D007022 ||| D004415 ||| D003248 ||| D005764 ||| D005756 ||| D003680 ||| D011537	Sleep Initiation and Maintenance Disorders ||| Depression ||| Sleep Wake Disorders ||| Migraine Disorders ||| Epilepsy ||| Vertigo ||| Tinnitus ||| Hypertension ||| Hypotension ||| Dyspepsia ||| Constipation ||| Gastroesophageal Reflux ||| Gastritis ||| Deglutition Disorders ||| Pruritus
	CHEMBL462605	D001249	PITOLISANT	Asthma	0	0.0461273	D007319 ||| D003863 ||| D012893 ||| D008881 ||| D004827 ||| D014717 ||| D014012 ||| D006973 ||| D007022 ||| D004415 ||| D003248 ||| D005764 ||| D005756 ||| D003680 ||| D011537	Sleep Initiation and Maintenance Disorders ||| Depression ||| Sleep Wake Disorders ||| Migraine Disorders ||| Epilepsy ||| Vertigo ||| Tinnitus ||| Hypertension ||| Hypotension ||| Dyspepsia ||| Constipation ||| Gastroesophageal Reflux ||| Gastritis ||| Deglutition Disorders ||| Pruritus
	CHEMBL462605	D005764	PITOLISANT	Gastroesophageal Reflux	1	0.0898812	D007319 ||| D003863 ||| D012893 ||| D008881 ||| D004827 ||| D014717 ||| D014012 ||| D006973 ||| D007022 ||| D004415 ||| D003248 ||| D005756 ||| D003680 ||| D011537	Sleep Initiation and Maintenance Disorders ||| Depression ||| Sleep Wake Disorders ||| Migraine Disorders ||| Epilepsy ||| Vertigo ||| Tinnitus ||| Hypertension ||| Hypotension ||| Dyspepsia ||| Constipation ||| Gastritis ||| Deglutition Disorders ||| Pruritus
	CHEMBL462605	D007037	PITOLISANT	Hypothyroidism	0	0.0517225	D007319 ||| D003863 ||| D012893 ||| D008881 ||| D004827 ||| D014717 ||| D014012 ||| D006973 ||| D003248 ||| D005764 ||| D005756	Sleep Initiation and Maintenance Disorders ||| Depression ||| Sleep Wake Disorders ||| Migraine Disorders ||| Epilepsy ||| Vertigo ||| Tinnitus ||| Hypertension ||| Constipation ||| Gastroesophageal Reflux ||| Gastritis
	CHEMBL462605	D008881	PITOLISANT	Migraine Disorders	1	0.0424442	D007319 ||| D003863 ||| D012893 ||| D004827 ||| D014717 ||| D014012 ||| D006973 ||| D007022 ||| D004415 ||| D003248 ||| D005764 ||| D005756 ||| D003680 ||| D011537	Sleep Initiation and Maintenance Disorders ||| Depression ||| Sleep Wake Disorders ||| Epilepsy ||| Vertigo ||| Tinnitus ||| Hypertension ||| Hypotension ||| Dyspepsia ||| Constipation ||| Gastroesophageal Reflux ||| Gastritis ||| Deglutition Disorders ||| Pruritus
	CHEMBL462605	D004485	PITOLISANT	Eczema	0	0.0389033	D007319 ||| D003863 ||| D012893 ||| D008881 ||| D004827 ||| D014717 ||| D014012 ||| D006973 ||| D007022 ||| D004415 ||| D003248 ||| D005764 ||| D005756 ||| D003680 ||| D011537	Sleep Initiation and Maintenance Disorders ||| Depression ||| Sleep Wake Disorders ||| Migraine Disorders ||| Epilepsy ||| Vertigo ||| Tinnitus ||| Hypertension ||| Hypotension ||| Dyspepsia ||| Constipation ||| Gastroesophageal Reflux ||| Gastritis ||| Deglutition Disorders ||| Pruritus
	CHEMBL462605	D006937	PITOLISANT	Hypercholesterolemia	0	0.0807855	D007319 ||| D003863 ||| D012893 ||| D008881 ||| D004827 ||| D014717 ||| D014012 ||| D006973 ||| D007022 ||| D004415 ||| D003248 ||| D005764 ||| D005756 ||| D003680 ||| D011537	Sleep Initiation and Maintenance Disorders ||| Depression ||| Sleep Wake Disorders ||| Migraine Disorders ||| Epilepsy ||| Vertigo ||| Tinnitus ||| Hypertension ||| Hypotension ||| Dyspepsia ||| Constipation ||| Gastroesophageal Reflux ||| Gastritis ||| Deglutition Disorders ||| Pruritus
	CHEMBL462605	D012626	PITOLISANT	Sebaceous Gland Neoplasms	0	0.0097792	D007319 ||| D003863 ||| D012893 ||| D008881 ||| D004827 ||| D014717 ||| D014012 ||| D006973 ||| D003248 ||| D005764 ||| D005756	Sleep Initiation and Maintenance Disorders ||| Depression ||| Sleep Wake Disorders ||| Migraine Disorders ||| Epilepsy ||| Vertigo ||| Tinnitus ||| Hypertension ||| Constipation ||| Gastroesophageal Reflux ||| Gastritis
	CHEMBL462605	D001943	PITOLISANT	Breast Neoplasms	0	0.0226891	D007319 ||| D003863 ||| D012893 ||| D008881 ||| D004827 ||| D014717 ||| D014012 ||| D006973 ||| D007022 ||| D004415 ||| D003248 ||| D005764 ||| D005756 ||| D003680 ||| D011537	Sleep Initiation and Maintenance Disorders ||| Depression ||| Sleep Wake Disorders ||| Migraine Disorders ||| Epilepsy ||| Vertigo ||| Tinnitus ||| Hypertension ||| Hypotension ||| Dyspepsia ||| Constipation ||| Gastroesophageal Reflux ||| Gastritis ||| Deglutition Disorders ||| Pruritus
	CHEMBL462605	D002280	PITOLISANT	Carcinoma, Basal Cell	0	0.0120469	D007319 ||| D003863 ||| D012893 ||| D008881 ||| D004827 ||| D014717 ||| D014012 ||| D006973 ||| D007022 ||| D004415 ||| D003248 ||| D005764 ||| D005756 ||| D003680 ||| D011537	Sleep Initiation and Maintenance Disorders ||| Depression ||| Sleep Wake Disorders ||| Migraine Disorders ||| Epilepsy ||| Vertigo ||| Tinnitus ||| Hypertension ||| Hypotension ||| Dyspepsia ||| Constipation ||| Gastroesophageal Reflux ||| Gastritis ||| Deglutition Disorders ||| Pruritus
	CHEMBL462605	D000230	PITOLISANT	Adenocarcinoma	0	0.0405576	D007319 ||| D003863 ||| D012893 ||| D008881 ||| D004827 ||| D014717 ||| D014012 ||| D006973 ||| D003248 ||| D005764 ||| D005756	Sleep Initiation and Maintenance Disorders ||| Depression ||| Sleep Wake Disorders ||| Migraine Disorders ||| Epilepsy ||| Vertigo ||| Tinnitus ||| Hypertension ||| Constipation ||| Gastroesophageal Reflux ||| Gastritis
	CHEMBL462605	D002386	PITOLISANT	Cataract	0	0.0239845	D007319 ||| D003863 ||| D012893 ||| D008881 ||| D004827 ||| D014717 ||| D014012 ||| D006973 ||| D007022 ||| D004415 ||| D003248 ||| D005764 ||| D005756 ||| D003680 ||| D011537	Sleep Initiation and Maintenance Disorders ||| Depression ||| Sleep Wake Disorders ||| Migraine Disorders ||| Epilepsy ||| Vertigo ||| Tinnitus ||| Hypertension ||| Hypotension ||| Dyspepsia ||| Constipation ||| Gastroesophageal Reflux ||| Gastritis ||| Deglutition Disorders ||| Pruritus
	CHEMBL462605	D006552	PITOLISANT	Hernia, Inguinal	0	0.025829	D007319 ||| D003863 ||| D012893 ||| D008881 ||| D004827 ||| D014717 ||| D014012 ||| D006973 ||| D007022 ||| D004415 ||| D003248 ||| D005764 ||| D005756 ||| D003680 ||| D011537	Sleep Initiation and Maintenance Disorders ||| Depression ||| Sleep Wake Disorders ||| Migraine Disorders ||| Epilepsy ||| Vertigo ||| Tinnitus ||| Hypertension ||| Hypotension ||| Dyspepsia ||| Constipation ||| Gastroesophageal Reflux ||| Gastritis ||| Deglutition Disorders ||| Pruritus
	CHEMBL462605	D012005	PITOLISANT	Rectal Prolapse	0	0.109723	D007319 ||| D003863 ||| D012893 ||| D008881 ||| D004827 ||| D014717 ||| D014012 ||| D006973 ||| D003248 ||| D005764 ||| D005756	Sleep Initiation and Maintenance Disorders ||| Depression ||| Sleep Wake Disorders ||| Migraine Disorders ||| Epilepsy ||| Vertigo ||| Tinnitus ||| Hypertension ||| Constipation ||| Gastroesophageal Reflux ||| Gastritis
	CHEMBL462605	D014029	PITOLISANT	Tobacco Use Disorder	0	0.036976	D007319 ||| D003863 ||| D012893 ||| D008881 ||| D004827 ||| D014717 ||| D014012 ||| D006973 ||| D003248 ||| D005764 ||| D005756	Sleep Initiation and Maintenance Disorders ||| Depression ||| Sleep Wake Disorders ||| Migraine Disorders ||| Epilepsy ||| Vertigo ||| Tinnitus ||| Hypertension ||| Constipation ||| Gastroesophageal Reflux ||| Gastritis
	CHEMBL462605	D009203	PITOLISANT	Myocardial Infarction	0	0.196192	D007319 ||| D003863 ||| D012893 ||| D008881 ||| D004827 ||| D014717 ||| D014012 ||| D006973 ||| D007022 ||| D004415 ||| D003248 ||| D005764 ||| D005756 ||| D003680 ||| D011537	Sleep Initiation and Maintenance Disorders ||| Depression ||| Sleep Wake Disorders ||| Migraine Disorders ||| Epilepsy ||| Vertigo ||| Tinnitus ||| Hypertension ||| Hypotension ||| Dyspepsia ||| Constipation ||| Gastroesophageal Reflux ||| Gastritis ||| Deglutition Disorders ||| Pruritus
	CHEMBL462605	D005756	PITOLISANT	Gastritis	1	0.0744323	D007319 ||| D003863 ||| D012893 ||| D008881 ||| D004827 ||| D014717 ||| D014012 ||| D006973 ||| D007022 ||| D004415 ||| D003248 ||| D005764 ||| D003680 ||| D011537	Sleep Initiation and Maintenance Disorders ||| Depression ||| Sleep Wake Disorders ||| Migraine Disorders ||| Epilepsy ||| Vertigo ||| Tinnitus ||| Hypertension ||| Hypotension ||| Dyspepsia ||| Constipation ||| Gastroesophageal Reflux ||| Deglutition Disorders ||| Pruritus
	CHEMBL462605	D006548	PITOLISANT	Hernia, Diaphragmatic	0	0.0782433	D007319 ||| D003863 ||| D012893 ||| D008881 ||| D004827 ||| D014717 ||| D014012 ||| D006973 ||| D007022 ||| D004415 ||| D003248 ||| D005764 ||| D005756 ||| D003680 ||| D011537	Sleep Initiation and Maintenance Disorders ||| Depression ||| Sleep Wake Disorders ||| Migraine Disorders ||| Epilepsy ||| Vertigo ||| Tinnitus ||| Hypertension ||| Hypotension ||| Dyspepsia ||| Constipation ||| Gastroesophageal Reflux ||| Gastritis ||| Deglutition Disorders ||| Pruritus
	CHEMBL462605	D000076385	PITOLISANT	Diverticular Diseases	0	0.0670145	D007319 ||| D003863 ||| D012893 ||| D008881 ||| D004827 ||| D014717 ||| D014012 ||| D006973 ||| D003248 ||| D005764 ||| D005756	Sleep Initiation and Maintenance Disorders ||| Depression ||| Sleep Wake Disorders ||| Migraine Disorders ||| Epilepsy ||| Vertigo ||| Tinnitus ||| Hypertension ||| Constipation ||| Gastroesophageal Reflux ||| Gastritis
	CHEMBL462605	D007319	PITOLISANT	Sleep Initiation and Maintenance Disorders	1	0.139354	D003863 ||| D012893 ||| D008881 ||| D004827 ||| D014717 ||| D014012 ||| D006973 ||| D007022 ||| D004415 ||| D003248 ||| D005764 ||| D005756 ||| D003680 ||| D011537	Depression ||| Sleep Wake Disorders ||| Migraine Disorders ||| Epilepsy ||| Vertigo ||| Tinnitus ||| Hypertension ||| Hypotension ||| Dyspepsia ||| Constipation ||| Gastroesophageal Reflux ||| Gastritis ||| Deglutition Disorders ||| Pruritus
	CHEMBL462605	D009290	PITOLISANT	Narcolepsy	0	0.0614323	D007319 ||| D003863 ||| D012893 ||| D008881 ||| D004827 ||| D014717 ||| D014012 ||| D006973 ||| D007022 ||| D004415 ||| D003248 ||| D005764 ||| D005756 ||| D003680 ||| D011537	Sleep Initiation and Maintenance Disorders ||| Depression ||| Sleep Wake Disorders ||| Migraine Disorders ||| Epilepsy ||| Vertigo ||| Tinnitus ||| Hypertension ||| Hypotension ||| Dyspepsia ||| Constipation ||| Gastroesophageal Reflux ||| Gastritis ||| Deglutition Disorders ||| Pruritus
	CHEMBL462605	D003922	PITOLISANT	Diabetes Mellitus, Type 1	0	0.0488288	D007319 ||| D003863 ||| D012893 ||| D008881 ||| D004827 ||| D014717 ||| D014012 ||| D006973 ||| D003248 ||| D005764 ||| D005756	Sleep Initiation and Maintenance Disorders ||| Depression ||| Sleep Wake Disorders ||| Migraine Disorders ||| Epilepsy ||| Vertigo ||| Tinnitus ||| Hypertension ||| Constipation ||| Gastroesophageal Reflux ||| Gastritis
	CHEMBL462605	D002446	PITOLISANT	Celiac Disease	0	0.0161383	D007319 ||| D003863 ||| D012893 ||| D008881 ||| D004827 ||| D014717 ||| D014012 ||| D006973 ||| D003248 ||| D005764 ||| D005756	Sleep Initiation and Maintenance Disorders ||| Depression ||| Sleep Wake Disorders ||| Migraine Disorders ||| Epilepsy ||| Vertigo ||| Tinnitus ||| Hypertension ||| Constipation ||| Gastroesophageal Reflux ||| Gastritis
