## Supplementary Table 2 for "Genetic similarity among 178 disease phenotypes predicts therapeutic and side effects for 1,711 drugs" (part 64 of 71)

### Sheet: all_pairs (continued)
	Table S2 B. Predicted probabilities of drug-disease pairs being a side effect using all drug side effect-disease pairs for model training. Each row corresponds to a drug-disease pair and includes the drug ChEMBL ID and name, the disease MeSH ID and name, and an indicator of whether the drug is a known side effect for the disease. We also report the predicted probability and the drug side effect whose genetic similarity to the candidate disease is used to compute the predicted probability.
	CHEMBL462605	D008105	PITOLISANT	Liver Cirrhosis, Biliary	0	0.149279	D007319 ||| D003863 ||| D012893 ||| D008881 ||| D004827 ||| D014717 ||| D014012 ||| D006973 ||| D003248 ||| D005764 ||| D005756	Sleep Initiation and Maintenance Disorders ||| Depression ||| Sleep Wake Disorders ||| Migraine Disorders ||| Epilepsy ||| Vertigo ||| Tinnitus ||| Hypertension ||| Constipation ||| Gastroesophageal Reflux ||| Gastritis
	CHEMBL462605	D014820	PITOLISANT	Vitiligo	0	0.0316553	D007319 ||| D003863 ||| D012893 ||| D008881 ||| D004827 ||| D014717 ||| D014012 ||| D006973 ||| D003248 ||| D005764 ||| D005756	Sleep Initiation and Maintenance Disorders ||| Depression ||| Sleep Wake Disorders ||| Migraine Disorders ||| Epilepsy ||| Vertigo ||| Tinnitus ||| Hypertension ||| Constipation ||| Gastroesophageal Reflux ||| Gastritis
	CHEMBL462605	D009798	PITOLISANT	Ocular Hypertension	0	0.0255515	D007319 ||| D003863 ||| D012893 ||| D008881 ||| D004827 ||| D014717 ||| D014012 ||| D006973 ||| D003248 ||| D005764 ||| D005756	Sleep Initiation and Maintenance Disorders ||| Depression ||| Sleep Wake Disorders ||| Migraine Disorders ||| Epilepsy ||| Vertigo ||| Tinnitus ||| Hypertension ||| Constipation ||| Gastroesophageal Reflux ||| Gastritis
	CHEMBL462605	D009447	PITOLISANT	Neuroblastoma	0	0.0462493	D007319 ||| D003863 ||| D012893 ||| D008881 ||| D004827 ||| D014717 ||| D014012 ||| D006973 ||| D003248 ||| D005764 ||| D005756	Sleep Initiation and Maintenance Disorders ||| Depression ||| Sleep Wake Disorders ||| Migraine Disorders ||| Epilepsy ||| Vertigo ||| Tinnitus ||| Hypertension ||| Constipation ||| Gastroesophageal Reflux ||| Gastritis
	CHEMBL462605	D012559	PITOLISANT	Schizophrenia	0	0.0998855	D007319 ||| D003863 ||| D012893 ||| D008881 ||| D004827 ||| D014717 ||| D014012 ||| D006973 ||| D007022 ||| D004415 ||| D003248 ||| D005764 ||| D005756 ||| D003680 ||| D011537	Sleep Initiation and Maintenance Disorders ||| Depression ||| Sleep Wake Disorders ||| Migraine Disorders ||| Epilepsy ||| Vertigo ||| Tinnitus ||| Hypertension ||| Hypotension ||| Dyspepsia ||| Constipation ||| Gastroesophageal Reflux ||| Gastritis ||| Deglutition Disorders ||| Pruritus
	CHEMBL462605	D000690	PITOLISANT	Amyotrophic Lateral Sclerosis	0	0.0157968	D007319 ||| D003863 ||| D012893 ||| D008881 ||| D004827 ||| D014717 ||| D014012 ||| D006973 ||| D003248 ||| D005764 ||| D005756	Sleep Initiation and Maintenance Disorders ||| Depression ||| Sleep Wake Disorders ||| Migraine Disorders ||| Epilepsy ||| Vertigo ||| Tinnitus ||| Hypertension ||| Constipation ||| Gastroesophageal Reflux ||| Gastritis
	CHEMBL462605	D008180	PITOLISANT	Lupus Erythematosus, Systemic	0	0.0361827	D007319 ||| D003863 ||| D012893 ||| D008881 ||| D004827 ||| D014717 ||| D014012 ||| D006973 ||| D007022 ||| D004415 ||| D003248 ||| D005764 ||| D005756 ||| D003680 ||| D011537	Sleep Initiation and Maintenance Disorders ||| Depression ||| Sleep Wake Disorders ||| Migraine Disorders ||| Epilepsy ||| Vertigo ||| Tinnitus ||| Hypertension ||| Hypotension ||| Dyspepsia ||| Constipation ||| Gastroesophageal Reflux ||| Gastritis ||| Deglutition Disorders ||| Pruritus
	CHEMBL462605	D000437	PITOLISANT	Alcoholism	0	0.0919525	D007319 ||| D003863 ||| D012893 ||| D008881 ||| D004827 ||| D014717 ||| D014012 ||| D006973 ||| D003248 ||| D005764 ||| D005756	Sleep Initiation and Maintenance Disorders ||| Depression ||| Sleep Wake Disorders ||| Migraine Disorders ||| Epilepsy ||| Vertigo ||| Tinnitus ||| Hypertension ||| Constipation ||| Gastroesophageal Reflux ||| Gastritis
	CHEMBL462605	D000067877	PITOLISANT	Autism Spectrum Disorder	0	0.0781754	D007319 ||| D003863 ||| D012893 ||| D008881 ||| D004827 ||| D014717 ||| D014012 ||| D006973 ||| D003248 ||| D005764 ||| D005756	Sleep Initiation and Maintenance Disorders ||| Depression ||| Sleep Wake Disorders ||| Migraine Disorders ||| Epilepsy ||| Vertigo ||| Tinnitus ||| Hypertension ||| Constipation ||| Gastroesophageal Reflux ||| Gastritis
	CHEMBL462605	D001714	PITOLISANT	Bipolar Disorder	0	0.150376	D007319 ||| D003863 ||| D012893 ||| D008881 ||| D004827 ||| D014717 ||| D014012 ||| D006973 ||| D007022 ||| D004415 ||| D003248 ||| D005764 ||| D005756 ||| D003680 ||| D011537	Sleep Initiation and Maintenance Disorders ||| Depression ||| Sleep Wake Disorders ||| Migraine Disorders ||| Epilepsy ||| Vertigo ||| Tinnitus ||| Hypertension ||| Hypotension ||| Dyspepsia ||| Constipation ||| Gastroesophageal Reflux ||| Gastritis ||| Deglutition Disorders ||| Pruritus
	CHEMBL462605	D009771	PITOLISANT	Obsessive-Compulsive Disorder	0	0.0521829	D007319 ||| D003863 ||| D012893 ||| D008881 ||| D004827 ||| D014717 ||| D014012 ||| D006973 ||| D003248 ||| D005764 ||| D005756	Sleep Initiation and Maintenance Disorders ||| Depression ||| Sleep Wake Disorders ||| Migraine Disorders ||| Epilepsy ||| Vertigo ||| Tinnitus ||| Hypertension ||| Constipation ||| Gastroesophageal Reflux ||| Gastritis
	CHEMBL462605	D003924	PITOLISANT	Diabetes Mellitus, Type 2	0	0.0845373	D007319 ||| D003863 ||| D012893 ||| D008881 ||| D004827 ||| D014717 ||| D014012 ||| D006973 ||| D003248 ||| D005764 ||| D005756	Sleep Initiation and Maintenance Disorders ||| Depression ||| Sleep Wake Disorders ||| Migraine Disorders ||| Epilepsy ||| Vertigo ||| Tinnitus ||| Hypertension ||| Constipation ||| Gastroesophageal Reflux ||| Gastritis
	CHEMBL462605	D000544	PITOLISANT	Alzheimer Disease	0	0.0197148	D007319 ||| D003863 ||| D012893 ||| D008881 ||| D004827 ||| D014717 ||| D014012 ||| D006973 ||| D003248 ||| D005764 ||| D005756	Sleep Initiation and Maintenance Disorders ||| Depression ||| Sleep Wake Disorders ||| Migraine Disorders ||| Epilepsy ||| Vertigo ||| Tinnitus ||| Hypertension ||| Constipation ||| Gastroesophageal Reflux ||| Gastritis
	CHEMBL462605	D004827	PITOLISANT	Epilepsy	1	0.0707307	D007319 ||| D003863 ||| D012893 ||| D008881 ||| D014717 ||| D014012 ||| D006973 ||| D007022 ||| D004415 ||| D003248 ||| D005764 ||| D005756 ||| D003680 ||| D011537	Sleep Initiation and Maintenance Disorders ||| Depression ||| Sleep Wake Disorders ||| Migraine Disorders ||| Vertigo ||| Tinnitus ||| Hypertension ||| Hypotension ||| Dyspepsia ||| Constipation ||| Gastroesophageal Reflux ||| Gastritis ||| Deglutition Disorders ||| Pruritus
	CHEMBL462605	D005901	PITOLISANT	Glaucoma	0	0.0502392	D007319 ||| D003863 ||| D012893 ||| D008881 ||| D004827 ||| D014717 ||| D014012 ||| D006973 ||| D007022 ||| D004415 ||| D003248 ||| D005764 ||| D005756 ||| D003680 ||| D011537	Sleep Initiation and Maintenance Disorders ||| Depression ||| Sleep Wake Disorders ||| Migraine Disorders ||| Epilepsy ||| Vertigo ||| Tinnitus ||| Hypertension ||| Hypotension ||| Dyspepsia ||| Constipation ||| Gastroesophageal Reflux ||| Gastritis ||| Deglutition Disorders ||| Pruritus
	CHEMBL462605	D051436	PITOLISANT	Renal Insufficiency, Chronic	0	0.0854127	D007319 ||| D003863 ||| D012893 ||| D008881 ||| D004827 ||| D014717 ||| D014012 ||| D006973 ||| D003248 ||| D005764 ||| D005756	Sleep Initiation and Maintenance Disorders ||| Depression ||| Sleep Wake Disorders ||| Migraine Disorders ||| Epilepsy ||| Vertigo ||| Tinnitus ||| Hypertension ||| Constipation ||| Gastroesophageal Reflux ||| Gastritis
	CHEMBL462605	D013167	PITOLISANT	Spondylitis, Ankylosing	0	0.0235228	D007319 ||| D003863 ||| D012893 ||| D008881 ||| D004827 ||| D014717 ||| D014012 ||| D006973 ||| D003248 ||| D005764 ||| D005756	Sleep Initiation and Maintenance Disorders ||| Depression ||| Sleep Wake Disorders ||| Migraine Disorders ||| Epilepsy ||| Vertigo ||| Tinnitus ||| Hypertension ||| Constipation ||| Gastroesophageal Reflux ||| Gastritis
	CHEMBL462605	D003863	PITOLISANT	Depression	1	0.19313	D007319 ||| D012893 ||| D008881 ||| D004827 ||| D014717 ||| D014012 ||| D006973 ||| D007022 ||| D004415 ||| D003248 ||| D005764 ||| D005756 ||| D003680 ||| D011537	Sleep Initiation and Maintenance Disorders ||| Sleep Wake Disorders ||| Migraine Disorders ||| Epilepsy ||| Vertigo ||| Tinnitus ||| Hypertension ||| Hypotension ||| Dyspepsia ||| Constipation ||| Gastroesophageal Reflux ||| Gastritis ||| Deglutition Disorders ||| Pruritus
	CHEMBL462605	D010003	PITOLISANT	Osteoarthritis	0	0.0963548	D007319 ||| D003863 ||| D012893 ||| D008881 ||| D004827 ||| D014717 ||| D014012 ||| D006973 ||| D007022 ||| D004415 ||| D003248 ||| D005764 ||| D005756 ||| D003680 ||| D011537	Sleep Initiation and Maintenance Disorders ||| Depression ||| Sleep Wake Disorders ||| Migraine Disorders ||| Epilepsy ||| Vertigo ||| Tinnitus ||| Hypertension ||| Hypotension ||| Dyspepsia ||| Constipation ||| Gastroesophageal Reflux ||| Gastritis ||| Deglutition Disorders ||| Pruritus
	CHEMBL462605	D000419	PITOLISANT	Albuminuria	0	0.0421859	D007319 ||| D003863 ||| D012893 ||| D008881 ||| D004827 ||| D014717 ||| D014012 ||| D006973 ||| D003248 ||| D005764 ||| D005756	Sleep Initiation and Maintenance Disorders ||| Depression ||| Sleep Wake Disorders ||| Migraine Disorders ||| Epilepsy ||| Vertigo ||| Tinnitus ||| Hypertension ||| Constipation ||| Gastroesophageal Reflux ||| Gastritis
	CHEMBL462605	D001281	PITOLISANT	Atrial Fibrillation	0	0.230021	D007319 ||| D003863 ||| D012893 ||| D008881 ||| D004827 ||| D014717 ||| D014012 ||| D006973 ||| D007022 ||| D004415 ||| D003248 ||| D005764 ||| D005756 ||| D003680 ||| D011537	Sleep Initiation and Maintenance Disorders ||| Depression ||| Sleep Wake Disorders ||| Migraine Disorders ||| Epilepsy ||| Vertigo ||| Tinnitus ||| Hypertension ||| Hypotension ||| Dyspepsia ||| Constipation ||| Gastroesophageal Reflux ||| Gastritis ||| Deglutition Disorders ||| Pruritus
	CHEMBL462605	D006973	PITOLISANT	Hypertension	1	0.149994	D007319 ||| D003863 ||| D012893 ||| D008881 ||| D004827 ||| D014717 ||| D014012 ||| D007022 ||| D004415 ||| D003248 ||| D005764 ||| D005756 ||| D003680 ||| D011537	Sleep Initiation and Maintenance Disorders ||| Depression ||| Sleep Wake Disorders ||| Migraine Disorders ||| Epilepsy ||| Vertigo ||| Tinnitus ||| Hypotension ||| Dyspepsia ||| Constipation ||| Gastroesophageal Reflux ||| Gastritis ||| Deglutition Disorders ||| Pruritus
	CHEMBL462605	D006327	PITOLISANT	Heart Block	0	0.0143509	D007319 ||| D003863 ||| D012893 ||| D008881 ||| D004827 ||| D014717 ||| D006973 ||| D007022 ||| D004415 ||| D003248 ||| D005764 ||| D005756 ||| D003680 ||| D011537	Sleep Initiation and Maintenance Disorders ||| Depression ||| Sleep Wake Disorders ||| Migraine Disorders ||| Epilepsy ||| Vertigo ||| Hypertension ||| Hypotension ||| Dyspepsia ||| Constipation ||| Gastroesophageal Reflux ||| Gastritis ||| Deglutition Disorders ||| Pruritus
	CHEMBL462605	D055623	PITOLISANT	Keratosis, Actinic	0	0.053166	D007319 ||| D003863 ||| D012893 ||| D008881 ||| D004827 ||| D014717 ||| D006973 ||| D007022 ||| D004415 ||| D003248 ||| D005764 ||| D005756 ||| D003680 ||| D011537	Sleep Initiation and Maintenance Disorders ||| Depression ||| Sleep Wake Disorders ||| Migraine Disorders ||| Epilepsy ||| Vertigo ||| Hypertension ||| Hypotension ||| Dyspepsia ||| Constipation ||| Gastroesophageal Reflux ||| Gastritis ||| Deglutition Disorders ||| Pruritus
	CHEMBL462605	D001991	PITOLISANT	Bronchitis	0	0.0896107	D007319 ||| D003863 ||| D012893 ||| D008881 ||| D004827 ||| D014717 ||| D006973 ||| D007022 ||| D004415 ||| D003248 ||| D005764 ||| D005756 ||| D003680 ||| D011537	Sleep Initiation and Maintenance Disorders ||| Depression ||| Sleep Wake Disorders ||| Migraine Disorders ||| Epilepsy ||| Vertigo ||| Hypertension ||| Hypotension ||| Dyspepsia ||| Constipation ||| Gastroesophageal Reflux ||| Gastritis ||| Deglutition Disorders ||| Pruritus
	CHEMBL462605	D008175	PITOLISANT	Lung Neoplasms	0	0.0415603	D007319 ||| D003863 ||| D012893 ||| D008881 ||| D004827 ||| D014717 ||| D006973 ||| D007022 ||| D004415 ||| D003248 ||| D005764 ||| D005756 ||| D003680 ||| D011537	Sleep Initiation and Maintenance Disorders ||| Depression ||| Sleep Wake Disorders ||| Migraine Disorders ||| Epilepsy ||| Vertigo ||| Hypertension ||| Hypotension ||| Dyspepsia ||| Constipation ||| Gastroesophageal Reflux ||| Gastritis ||| Deglutition Disorders ||| Pruritus
	CHEMBL462605	D008545	PITOLISANT	Melanoma	0	0.0142164	D007319 ||| D003863 ||| D012893 ||| D008881 ||| D004827 ||| D014717 ||| D006973 ||| D007022 ||| D004415 ||| D003248 ||| D005764 ||| D005756 ||| D003680 ||| D011537	Sleep Initiation and Maintenance Disorders ||| Depression ||| Sleep Wake Disorders ||| Migraine Disorders ||| Epilepsy ||| Vertigo ||| Hypertension ||| Hypotension ||| Dyspepsia ||| Constipation ||| Gastroesophageal Reflux ||| Gastritis ||| Deglutition Disorders ||| Pruritus
	CHEMBL462605	D008228	PITOLISANT	Lymphoma, Non-Hodgkin	0	0.0564749	D007319 ||| D003863 ||| D012893 ||| D008881 ||| D004827 ||| D014717 ||| D006973 ||| D007022 ||| D004415 ||| D003248 ||| D005764 ||| D005756 ||| D003680 ||| D011537	Sleep Initiation and Maintenance Disorders ||| Depression ||| Sleep Wake Disorders ||| Migraine Disorders ||| Epilepsy ||| Vertigo ||| Hypertension ||| Hypotension ||| Dyspepsia ||| Constipation ||| Gastroesophageal Reflux ||| Gastritis ||| Deglutition Disorders ||| Pruritus
	CHEMBL462605	D002294	PITOLISANT	Carcinoma, Squamous Cell	0	0.041528	D007319 ||| D003863 ||| D012893 ||| D008881 ||| D004827 ||| D014717 ||| D006973 ||| D007022 ||| D004415 ||| D003248 ||| D005764 ||| D005756 ||| D003680 ||| D011537	Sleep Initiation and Maintenance Disorders ||| Depression ||| Sleep Wake Disorders ||| Migraine Disorders ||| Epilepsy ||| Vertigo ||| Hypertension ||| Hypotension ||| Dyspepsia ||| Constipation ||| Gastroesophageal Reflux ||| Gastritis ||| Deglutition Disorders ||| Pruritus
	CHEMBL462605	D002349	PITOLISANT	Carpal Tunnel Syndrome	0	0.0969609	D007319 ||| D003863 ||| D012893 ||| D008881 ||| D004827 ||| D014717 ||| D014012 ||| D006973 ||| D007022 ||| D004415 ||| D003248 ||| D005764 ||| D005756 ||| D003680 ||| D011537	Sleep Initiation and Maintenance Disorders ||| Depression ||| Sleep Wake Disorders ||| Migraine Disorders ||| Epilepsy ||| Vertigo ||| Tinnitus ||| Hypertension ||| Hypotension ||| Dyspepsia ||| Constipation ||| Gastroesophageal Reflux ||| Gastritis ||| Deglutition Disorders ||| Pruritus
	CHEMBL462605	D016883	PITOLISANT	Diabetic Ketoacidosis	0	0.180506	D007319 ||| D003863 ||| D012893 ||| D008881 ||| D004827 ||| D014717 ||| D006973 ||| D007022 ||| D004415 ||| D003248 ||| D005764 ||| D005756 ||| D003680 ||| D011537	Sleep Initiation and Maintenance Disorders ||| Depression ||| Sleep Wake Disorders ||| Migraine Disorders ||| Epilepsy ||| Vertigo ||| Hypertension ||| Hypotension ||| Dyspepsia ||| Constipation ||| Gastroesophageal Reflux ||| Gastritis ||| Deglutition Disorders ||| Pruritus
	CHEMBL462605	D001749	PITOLISANT	Urinary Bladder Neoplasms	0	0.0106861	D007319 ||| D003863 ||| D012893 ||| D008881 ||| D004827 ||| D014717 ||| D006973 ||| D007022 ||| D004415 ||| D003248 ||| D005764 ||| D005756 ||| D003680 ||| D011537	Sleep Initiation and Maintenance Disorders ||| Depression ||| Sleep Wake Disorders ||| Migraine Disorders ||| Epilepsy ||| Vertigo ||| Hypertension ||| Hypotension ||| Dyspepsia ||| Constipation ||| Gastroesophageal Reflux ||| Gastritis ||| Deglutition Disorders ||| Pruritus
	CHEMBL462605	D007889	PITOLISANT	Leiomyoma	0	0.0469056	D007319 ||| D003863 ||| D012893 ||| D008881 ||| D004827 ||| D014717 ||| D006973 ||| D007022 ||| D004415 ||| D003248 ||| D005764 ||| D005756 ||| D003680 ||| D011537	Sleep Initiation and Maintenance Disorders ||| Depression ||| Sleep Wake Disorders ||| Migraine Disorders ||| Epilepsy ||| Vertigo ||| Hypertension ||| Hypotension ||| Dyspepsia ||| Constipation ||| Gastroesophageal Reflux ||| Gastritis ||| Deglutition Disorders ||| Pruritus
	CHEMBL462605	D018798	PITOLISANT	Anemia, Iron-Deficiency	0	0.0966636	D007319 ||| D003863 ||| D012893 ||| D008881 ||| D004827 ||| D014717 ||| D006973 ||| D007022 ||| D004415 ||| D003248 ||| D005764 ||| D005756 ||| D003680 ||| D011537	Sleep Initiation and Maintenance Disorders ||| Depression ||| Sleep Wake Disorders ||| Migraine Disorders ||| Epilepsy ||| Vertigo ||| Hypertension ||| Hypotension ||| Dyspepsia ||| Constipation ||| Gastroesophageal Reflux ||| Gastritis ||| Deglutition Disorders ||| Pruritus
	CHEMBL462605	D000380	PITOLISANT	Agranulocytosis	0	0.117964	D007319 ||| D003863 ||| D012893 ||| D008881 ||| D004827 ||| D014717 ||| D006973 ||| D007022 ||| D004415 ||| D003248 ||| D005764 ||| D005756 ||| D003680 ||| D011537	Sleep Initiation and Maintenance Disorders ||| Depression ||| Sleep Wake Disorders ||| Migraine Disorders ||| Epilepsy ||| Vertigo ||| Hypertension ||| Hypotension ||| Dyspepsia ||| Constipation ||| Gastroesophageal Reflux ||| Gastritis ||| Deglutition Disorders ||| Pruritus
	CHEMBL462605	D012893	PITOLISANT	Sleep Wake Disorders	1	0.25402	D007319 ||| D003863 ||| D008881 ||| D004827 ||| D014717 ||| D006973 ||| D007022 ||| D004415 ||| D003248 ||| D005764 ||| D005756 ||| D003680 ||| D011537	Sleep Initiation and Maintenance Disorders ||| Depression ||| Migraine Disorders ||| Epilepsy ||| Vertigo ||| Hypertension ||| Hypotension ||| Dyspepsia ||| Constipation ||| Gastroesophageal Reflux ||| Gastritis ||| Deglutition Disorders ||| Pruritus
	CHEMBL462605	D006429	PITOLISANT	Hemiplegia	0	0.0427997	D007319 ||| D003863 ||| D012893 ||| D008881 ||| D004827 ||| D014717 ||| D006973 ||| D007022 ||| D004415 ||| D003248 ||| D005764 ||| D005756 ||| D003680 ||| D011537	Sleep Initiation and Maintenance Disorders ||| Depression ||| Sleep Wake Disorders ||| Migraine Disorders ||| Epilepsy ||| Vertigo ||| Hypertension ||| Hypotension ||| Dyspepsia ||| Constipation ||| Gastroesophageal Reflux ||| Gastritis ||| Deglutition Disorders ||| Pruritus
	CHEMBL462605	D011655	PITOLISANT	Pulmonary Embolism	0	0.026846	D007319 ||| D003863 ||| D012893 ||| D008881 ||| D004827 ||| D014717 ||| D006973 ||| D007022 ||| D004415 ||| D003248 ||| D005764 ||| D005756 ||| D003680 ||| D011537	Sleep Initiation and Maintenance Disorders ||| Depression ||| Sleep Wake Disorders ||| Migraine Disorders ||| Epilepsy ||| Vertigo ||| Hypertension ||| Hypotension ||| Dyspepsia ||| Constipation ||| Gastroesophageal Reflux ||| Gastritis ||| Deglutition Disorders ||| Pruritus
	CHEMBL462605	D009202	PITOLISANT	Cardiomyopathies	0	0.0316595	D007319 ||| D003863 ||| D012893 ||| D008881 ||| D004827 ||| D014717 ||| D014012 ||| D006973 ||| D007022 ||| D004415 ||| D003248 ||| D005764 ||| D005756 ||| D003680 ||| D011537	Sleep Initiation and Maintenance Disorders ||| Depression ||| Sleep Wake Disorders ||| Migraine Disorders ||| Epilepsy ||| Vertigo ||| Tinnitus ||| Hypertension ||| Hypotension ||| Dyspepsia ||| Constipation ||| Gastroesophageal Reflux ||| Gastritis ||| Deglutition Disorders ||| Pruritus
	CHEMBL462605	D013345	PITOLISANT	Subarachnoid Hemorrhage	0	0.0192575	D007319 ||| D003863 ||| D012893 ||| D008881 ||| D004827 ||| D014717 ||| D006973 ||| D007022 ||| D004415 ||| D003248 ||| D005764 ||| D005756 ||| D003680 ||| D011537	Sleep Initiation and Maintenance Disorders ||| Depression ||| Sleep Wake Disorders ||| Migraine Disorders ||| Epilepsy ||| Vertigo ||| Hypertension ||| Hypotension ||| Dyspepsia ||| Constipation ||| Gastroesophageal Reflux ||| Gastritis ||| Deglutition Disorders ||| Pruritus
	CHEMBL462605	D002543	PITOLISANT	Cerebral Hemorrhage	0	0.0449193	D007319 ||| D003863 ||| D012893 ||| D008881 ||| D004827 ||| D014717 ||| D006973 ||| D007022 ||| D004415 ||| D003248 ||| D005764 ||| D005756 ||| D003680 ||| D011537	Sleep Initiation and Maintenance Disorders ||| Depression ||| Sleep Wake Disorders ||| Migraine Disorders ||| Epilepsy ||| Vertigo ||| Hypertension ||| Hypotension ||| Dyspepsia ||| Constipation ||| Gastroesophageal Reflux ||| Gastritis ||| Deglutition Disorders ||| Pruritus
	CHEMBL462605	D002544	PITOLISANT	Cerebral Infarction	0	0.0797977	D007319 ||| D003863 ||| D012893 ||| D008881 ||| D004827 ||| D014717 ||| D006973 ||| D007022 ||| D004415 ||| D003248 ||| D005764 ||| D005756 ||| D003680 ||| D011537	Sleep Initiation and Maintenance Disorders ||| Depression ||| Sleep Wake Disorders ||| Migraine Disorders ||| Epilepsy ||| Vertigo ||| Hypertension ||| Hypotension ||| Dyspepsia ||| Constipation ||| Gastroesophageal Reflux ||| Gastritis ||| Deglutition Disorders ||| Pruritus
	CHEMBL462605	D050197	PITOLISANT	Arteriosclerosis	0	0.0481952	D007319 ||| D003863 ||| D012893 ||| D008881 ||| D004827 ||| D014717 ||| D006973 ||| D007022 ||| D004415 ||| D003248 ||| D005764 ||| D005756 ||| D003680 ||| D011537	Sleep Initiation and Maintenance Disorders ||| Depression ||| Sleep Wake Disorders ||| Migraine Disorders ||| Epilepsy ||| Vertigo ||| Hypertension ||| Hypotension ||| Dyspepsia ||| Constipation ||| Gastroesophageal Reflux ||| Gastritis ||| Deglutition Disorders ||| Pruritus
	CHEMBL462605	D010689	PITOLISANT	Phlebitis	0	0.0573148	D007319 ||| D003863 ||| D012893 ||| D008881 ||| D004827 ||| D014717 ||| D006973 ||| D007022 ||| D004415 ||| D003248 ||| D005764 ||| D005756 ||| D003680 ||| D011537	Sleep Initiation and Maintenance Disorders ||| Depression ||| Sleep Wake Disorders ||| Migraine Disorders ||| Epilepsy ||| Vertigo ||| Hypertension ||| Hypotension ||| Dyspepsia ||| Constipation ||| Gastroesophageal Reflux ||| Gastritis ||| Deglutition Disorders ||| Pruritus
	CHEMBL462605	D006484	PITOLISANT	Hemorrhoids	0	0.0263514	D007319 ||| D003863 ||| D012893 ||| D008881 ||| D004827 ||| D014717 ||| D006973 ||| D007022 ||| D004415 ||| D003248 ||| D005764 ||| D005756 ||| D003680 ||| D011537	Sleep Initiation and Maintenance Disorders ||| Depression ||| Sleep Wake Disorders ||| Migraine Disorders ||| Epilepsy ||| Vertigo ||| Hypertension ||| Hypotension ||| Dyspepsia ||| Constipation ||| Gastroesophageal Reflux ||| Gastritis ||| Deglutition Disorders ||| Pruritus
	CHEMBL462605	D007022	PITOLISANT	Hypotension	1	0.0681521	D007319 ||| D003863 ||| D012893 ||| D008881 ||| D004827 ||| D014717 ||| D006973 ||| D004415 ||| D003248 ||| D005764 ||| D005756 ||| D003680 ||| D011537	Sleep Initiation and Maintenance Disorders ||| Depression ||| Sleep Wake Disorders ||| Migraine Disorders ||| Epilepsy ||| Vertigo ||| Hypertension ||| Dyspepsia ||| Constipation ||| Gastroesophageal Reflux ||| Gastritis ||| Deglutition Disorders ||| Pruritus
	CHEMBL462605	D012852	PITOLISANT	Sinusitis	0	0.0554282	D007319 ||| D003863 ||| D012893 ||| D008881 ||| D004827 ||| D014717 ||| D006973 ||| D007022 ||| D004415 ||| D003248 ||| D005764 ||| D005756 ||| D003680 ||| D011537	Sleep Initiation and Maintenance Disorders ||| Depression ||| Sleep Wake Disorders ||| Migraine Disorders ||| Epilepsy ||| Vertigo ||| Hypertension ||| Hypotension ||| Dyspepsia ||| Constipation ||| Gastroesophageal Reflux ||| Gastritis ||| Deglutition Disorders ||| Pruritus
	CHEMBL462605	D010996	PITOLISANT	Pleural Effusion	0	0.0425473	D007319 ||| D003863 ||| D012893 ||| D008881 ||| D004827 ||| D014717 ||| D006973 ||| D007022 ||| D004415 ||| D003248 ||| D005764 ||| D005756 ||| D003680 ||| D011537	Sleep Initiation and Maintenance Disorders ||| Depression ||| Sleep Wake Disorders ||| Migraine Disorders ||| Epilepsy ||| Vertigo ||| Hypertension ||| Hypotension ||| Dyspepsia ||| Constipation ||| Gastroesophageal Reflux ||| Gastritis ||| Deglutition Disorders ||| Pruritus
	CHEMBL462605	D011030	PITOLISANT	Pneumothorax	0	0.0396923	D007319 ||| D003863 ||| D012893 ||| D008881 ||| D004827 ||| D014717 ||| D006973 ||| D007022 ||| D004415 ||| D003248 ||| D005764 ||| D005756 ||| D003680 ||| D011537	Sleep Initiation and Maintenance Disorders ||| Depression ||| Sleep Wake Disorders ||| Migraine Disorders ||| Epilepsy ||| Vertigo ||| Hypertension ||| Hypotension ||| Dyspepsia ||| Constipation ||| Gastroesophageal Reflux ||| Gastritis ||| Deglutition Disorders ||| Pruritus
	CHEMBL462605	D014060	PITOLISANT	Tongue Diseases	0	0.0346474	D007319 ||| D003863 ||| D012893 ||| D008881 ||| D004827 ||| D014717 ||| D006973 ||| D007022 ||| D004415 ||| D003248 ||| D005764 ||| D005756 ||| D003680 ||| D011537	Sleep Initiation and Maintenance Disorders ||| Depression ||| Sleep Wake Disorders ||| Migraine Disorders ||| Epilepsy ||| Vertigo ||| Hypertension ||| Hypotension ||| Dyspepsia ||| Constipation ||| Gastroesophageal Reflux ||| Gastritis ||| Deglutition Disorders ||| Pruritus
	CHEMBL462605	D004941	PITOLISANT	Esophagitis	0	0.147703	D007319 ||| D003863 ||| D012893 ||| D008881 ||| D004827 ||| D014717 ||| D006973 ||| D007022 ||| D004415 ||| D003248 ||| D005764 ||| D005756 ||| D003680 ||| D011537	Sleep Initiation and Maintenance Disorders ||| Depression ||| Sleep Wake Disorders ||| Migraine Disorders ||| Epilepsy ||| Vertigo ||| Hypertension ||| Hypotension ||| Dyspepsia ||| Constipation ||| Gastroesophageal Reflux ||| Gastritis ||| Deglutition Disorders ||| Pruritus
	CHEMBL462605	D013276	PITOLISANT	Stomach Ulcer	0	0.0596659	D007319 ||| D003863 ||| D012893 ||| D008881 ||| D004827 ||| D014717 ||| D006973 ||| D007022 ||| D004415 ||| D003248 ||| D005764 ||| D005756 ||| D003680 ||| D011537	Sleep Initiation and Maintenance Disorders ||| Depression ||| Sleep Wake Disorders ||| Migraine Disorders ||| Epilepsy ||| Vertigo ||| Hypertension ||| Hypotension ||| Dyspepsia ||| Constipation ||| Gastroesophageal Reflux ||| Gastritis ||| Deglutition Disorders ||| Pruritus
	CHEMBL462605	D004415	PITOLISANT	Dyspepsia	1	0.0658188	D007319 ||| D003863 ||| D012893 ||| D008881 ||| D004827 ||| D014717 ||| D006973 ||| D007022 ||| D003248 ||| D005764 ||| D005756 ||| D003680 ||| D011537	Sleep Initiation and Maintenance Disorders ||| Depression ||| Sleep Wake Disorders ||| Migraine Disorders ||| Epilepsy ||| Vertigo ||| Hypertension ||| Hypotension ||| Constipation ||| Gastroesophageal Reflux ||| Gastritis ||| Deglutition Disorders ||| Pruritus
	CHEMBL462605	D002769	PITOLISANT	Cholelithiasis	0	0.0564125	D007319 ||| D003863 ||| D012893 ||| D008881 ||| D004827 ||| D014717 ||| D014012 ||| D006973 ||| D007022 ||| D004415 ||| D003248 ||| D005764 ||| D005756 ||| D003680 ||| D011537	Sleep Initiation and Maintenance Disorders ||| Depression ||| Sleep Wake Disorders ||| Migraine Disorders ||| Epilepsy ||| Vertigo ||| Tinnitus ||| Hypertension ||| Hypotension ||| Dyspepsia ||| Constipation ||| Gastroesophageal Reflux ||| Gastritis ||| Deglutition Disorders ||| Pruritus
	CHEMBL462605	D002764	PITOLISANT	Cholecystitis	0	0.0456283	D007319 ||| D003863 ||| D012893 ||| D008881 ||| D004827 ||| D014717 ||| D006973 ||| D007022 ||| D004415 ||| D003248 ||| D005764 ||| D005756 ||| D003680 ||| D011537	Sleep Initiation and Maintenance Disorders ||| Depression ||| Sleep Wake Disorders ||| Migraine Disorders ||| Epilepsy ||| Vertigo ||| Hypertension ||| Hypotension ||| Dyspepsia ||| Constipation ||| Gastroesophageal Reflux ||| Gastritis ||| Deglutition Disorders ||| Pruritus
	CHEMBL462605	D010195	PITOLISANT	Pancreatitis	0	0.0177132	D007319 ||| D003863 ||| D012893 ||| D008881 ||| D004827 ||| D014717 ||| D006973 ||| D007022 ||| D004415 ||| D003248 ||| D005764 ||| D005756 ||| D003680 ||| D011537	Sleep Initiation and Maintenance Disorders ||| Depression ||| Sleep Wake Disorders ||| Migraine Disorders ||| Epilepsy ||| Vertigo ||| Hypertension ||| Hypotension ||| Dyspepsia ||| Constipation ||| Gastroesophageal Reflux ||| Gastritis ||| Deglutition Disorders ||| Pruritus
	CHEMBL462605	D008286	PITOLISANT	Malabsorption Syndromes	0	0.0307181	D007319 ||| D003863 ||| D012893 ||| D008881 ||| D004827 ||| D014717 ||| D006973 ||| D007022 ||| D004415 ||| D003248 ||| D005764 ||| D005756 ||| D003680 ||| D011537	Sleep Initiation and Maintenance Disorders ||| Depression ||| Sleep Wake Disorders ||| Migraine Disorders ||| Epilepsy ||| Vertigo ||| Hypertension ||| Hypotension ||| Dyspepsia ||| Constipation ||| Gastroesophageal Reflux ||| Gastritis ||| Deglutition Disorders ||| Pruritus
	CHEMBL462605	D002481	PITOLISANT	Cellulitis	0	0.0205729	D007319 ||| D003863 ||| D012893 ||| D008881 ||| D004827 ||| D014717 ||| D006973 ||| D007022 ||| D004415 ||| D003248 ||| D005764 ||| D005756 ||| D003680 ||| D011537	Sleep Initiation and Maintenance Disorders ||| Depression ||| Sleep Wake Disorders ||| Migraine Disorders ||| Epilepsy ||| Vertigo ||| Hypertension ||| Hypotension ||| Dyspepsia ||| Constipation ||| Gastroesophageal Reflux ||| Gastritis ||| Deglutition Disorders ||| Pruritus
	CHEMBL462605	D011537	PITOLISANT	Pruritus	1	0.0300855	D007319 ||| D003863 ||| D012893 ||| D008881 ||| D004827 ||| D014717 ||| D006973 ||| D007022 ||| D004415 ||| D003248 ||| D005764 ||| D005756 ||| D003680	Sleep Initiation and Maintenance Disorders ||| Depression ||| Sleep Wake Disorders ||| Migraine Disorders ||| Epilepsy ||| Vertigo ||| Hypertension ||| Hypotension ||| Dyspepsia ||| Constipation ||| Gastroesophageal Reflux ||| Gastritis ||| Deglutition Disorders
	CHEMBL462605	D008010	PITOLISANT	Lichen Planus	0	0.0353848	D007319 ||| D003863 ||| D012893 ||| D008881 ||| D004827 ||| D014717 ||| D006973 ||| D007022 ||| D004415 ||| D003248 ||| D005764 ||| D005756 ||| D003680 ||| D011537	Sleep Initiation and Maintenance Disorders ||| Depression ||| Sleep Wake Disorders ||| Migraine Disorders ||| Epilepsy ||| Vertigo ||| Hypertension ||| Hypotension ||| Dyspepsia ||| Constipation ||| Gastroesophageal Reflux ||| Gastritis ||| Deglutition Disorders ||| Pruritus
	CHEMBL462605	D017492	PITOLISANT	Keratosis, Seborrheic	0	0.0539634	D007319 ||| D003863 ||| D012893 ||| D008881 ||| D004827 ||| D014717 ||| D006973 ||| D007022 ||| D004415 ||| D003248 ||| D005764 ||| D005756 ||| D003680 ||| D011537	Sleep Initiation and Maintenance Disorders ||| Depression ||| Sleep Wake Disorders ||| Migraine Disorders ||| Epilepsy ||| Vertigo ||| Hypertension ||| Hypotension ||| Dyspepsia ||| Constipation ||| Gastroesophageal Reflux ||| Gastritis ||| Deglutition Disorders ||| Pruritus
	CHEMBL462605	D011704	PITOLISANT	Pyelonephritis	0	0.0129027	D007319 ||| D003863 ||| D012893 ||| D008881 ||| D004827 ||| D014717 ||| D006973 ||| D007022 ||| D004415 ||| D003248 ||| D005764 ||| D005756 ||| D003680 ||| D011537	Sleep Initiation and Maintenance Disorders ||| Depression ||| Sleep Wake Disorders ||| Migraine Disorders ||| Epilepsy ||| Vertigo ||| Hypertension ||| Hypotension ||| Dyspepsia ||| Constipation ||| Gastroesophageal Reflux ||| Gastritis ||| Deglutition Disorders ||| Pruritus
	CHEMBL462605	D058186	PITOLISANT	Acute Kidney Injury	0	0.0506764	D007319 ||| D003863 ||| D012893 ||| D008881 ||| D004827 ||| D014717 ||| D006973 ||| D007022 ||| D004415 ||| D003248 ||| D005764 ||| D005756 ||| D003680 ||| D011537	Sleep Initiation and Maintenance Disorders ||| Depression ||| Sleep Wake Disorders ||| Migraine Disorders ||| Epilepsy ||| Vertigo ||| Hypertension ||| Hypotension ||| Dyspepsia ||| Constipation ||| Gastroesophageal Reflux ||| Gastritis ||| Deglutition Disorders ||| Pruritus
	CHEMBL462605	D007676	PITOLISANT	Kidney Failure, Chronic	0	0.0675596	D007319 ||| D003863 ||| D012893 ||| D008881 ||| D004827 ||| D014717 ||| D014012 ||| D006973 ||| D007022 ||| D004415 ||| D003248 ||| D005764 ||| D005756 ||| D003680 ||| D011537	Sleep Initiation and Maintenance Disorders ||| Depression ||| Sleep Wake Disorders ||| Migraine Disorders ||| Epilepsy ||| Vertigo ||| Tinnitus ||| Hypertension ||| Hypotension ||| Dyspepsia ||| Constipation ||| Gastroesophageal Reflux ||| Gastritis ||| Deglutition Disorders ||| Pruritus
	CHEMBL462605	D003556	PITOLISANT	Cystitis	0	0.0179412	D007319 ||| D003863 ||| D012893 ||| D008881 ||| D004827 ||| D014717 ||| D006973 ||| D007022 ||| D004415 ||| D003248 ||| D005764 ||| D005756 ||| D003680 ||| D011537	Sleep Initiation and Maintenance Disorders ||| Depression ||| Sleep Wake Disorders ||| Migraine Disorders ||| Epilepsy ||| Vertigo ||| Hypertension ||| Hypotension ||| Dyspepsia ||| Constipation ||| Gastroesophageal Reflux ||| Gastritis ||| Deglutition Disorders ||| Pruritus
	CHEMBL462605	D011470	PITOLISANT	Prostatic Hyperplasia	0	0.014235	D007319 ||| D003863 ||| D012893 ||| D008881 ||| D004827 ||| D014717 ||| D006973 ||| D007022 ||| D004415 ||| D003248 ||| D005764 ||| D005756 ||| D003680 ||| D011537	Sleep Initiation and Maintenance Disorders ||| Depression ||| Sleep Wake Disorders ||| Migraine Disorders ||| Epilepsy ||| Vertigo ||| Hypertension ||| Hypotension ||| Dyspepsia ||| Constipation ||| Gastroesophageal Reflux ||| Gastritis ||| Deglutition Disorders ||| Pruritus
	CHEMBL462605	D011472	PITOLISANT	Prostatitis	0	0.0189977	D007319 ||| D003863 ||| D012893 ||| D008881 ||| D004827 ||| D014717 ||| D006973 ||| D007022 ||| D004415 ||| D003248 ||| D005764 ||| D005756 ||| D003680 ||| D011537	Sleep Initiation and Maintenance Disorders ||| Depression ||| Sleep Wake Disorders ||| Migraine Disorders ||| Epilepsy ||| Vertigo ||| Hypertension ||| Hypotension ||| Dyspepsia ||| Constipation ||| Gastroesophageal Reflux ||| Gastritis ||| Deglutition Disorders ||| Pruritus
	CHEMBL462605	D005348	PITOLISANT	Fibrocystic Breast Disease	0	0.0408757	D007319 ||| D003863 ||| D012893 ||| D008881 ||| D004827 ||| D014717 ||| D006973 ||| D007022 ||| D004415 ||| D003248 ||| D005764 ||| D005756 ||| D003680 ||| D011537	Sleep Initiation and Maintenance Disorders ||| Depression ||| Sleep Wake Disorders ||| Migraine Disorders ||| Epilepsy ||| Vertigo ||| Hypertension ||| Hypotension ||| Dyspepsia ||| Constipation ||| Gastroesophageal Reflux ||| Gastritis ||| Deglutition Disorders ||| Pruritus
	CHEMBL462605	D006177	PITOLISANT	Gynecomastia	0	0.0299634	D007319 ||| D003863 ||| D012893 ||| D008881 ||| D004827 ||| D014717 ||| D006973 ||| D007022 ||| D004415 ||| D003248 ||| D005764 ||| D005756 ||| D003680 ||| D011537	Sleep Initiation and Maintenance Disorders ||| Depression ||| Sleep Wake Disorders ||| Migraine Disorders ||| Epilepsy ||| Vertigo ||| Hypertension ||| Hypotension ||| Dyspepsia ||| Constipation ||| Gastroesophageal Reflux ||| Gastritis ||| Deglutition Disorders ||| Pruritus
	CHEMBL462605	D004715	PITOLISANT	Endometriosis	0	0.0549354	D007319 ||| D003863 ||| D012893 ||| D008881 ||| D004827 ||| D014717 ||| D006973 ||| D007022 ||| D004415 ||| D003248 ||| D005764 ||| D005756 ||| D003680 ||| D011537	Sleep Initiation and Maintenance Disorders ||| Depression ||| Sleep Wake Disorders ||| Migraine Disorders ||| Epilepsy ||| Vertigo ||| Hypertension ||| Hypotension ||| Dyspepsia ||| Constipation ||| Gastroesophageal Reflux ||| Gastritis ||| Deglutition Disorders ||| Pruritus
	CHEMBL462605	D003680	PITOLISANT	Deglutition Disorders	1	0.0613396	D007319 ||| D003863 ||| D012893 ||| D008881 ||| D004827 ||| D014717 ||| D006973 ||| D007022 ||| D004415 ||| D003248 ||| D005764 ||| D005756 ||| D011537	Sleep Initiation and Maintenance Disorders ||| Depression ||| Sleep Wake Disorders ||| Migraine Disorders ||| Epilepsy ||| Vertigo ||| Hypertension ||| Hypotension ||| Dyspepsia ||| Constipation ||| Gastroesophageal Reflux ||| Gastritis ||| Pruritus
	CHEMBL462605	D001201	PITOLISANT	Ascites	0	0.0283823	D007319 ||| D003863 ||| D012893 ||| D008881 ||| D004827 ||| D014717 ||| D006973 ||| D007022 ||| D004415 ||| D003248 ||| D005764 ||| D005756 ||| D003680 ||| D011537	Sleep Initiation and Maintenance Disorders ||| Depression ||| Sleep Wake Disorders ||| Migraine Disorders ||| Epilepsy ||| Vertigo ||| Hypertension ||| Hypotension ||| Dyspepsia ||| Constipation ||| Gastroesophageal Reflux ||| Gastritis ||| Deglutition Disorders ||| Pruritus
	CHEMBL462605	D005076	PITOLISANT	Exanthema	0	0.0454446	D007319 ||| D003863 ||| D012893 ||| D008881 ||| D004827 ||| D014717 ||| D006973 ||| D007022 ||| D004415 ||| D003248 ||| D005764 ||| D005756 ||| D003680 ||| D011537	Sleep Initiation and Maintenance Disorders ||| Depression ||| Sleep Wake Disorders ||| Migraine Disorders ||| Epilepsy ||| Vertigo ||| Hypertension ||| Hypotension ||| Dyspepsia ||| Constipation ||| Gastroesophageal Reflux ||| Gastritis ||| Deglutition Disorders ||| Pruritus
	CHEMBL462605	D014717	PITOLISANT	Vertigo	1	0.0888658	D007319 ||| D003863 ||| D012893 ||| D008881 ||| D004827 ||| D006973 ||| D007022 ||| D004415 ||| D003248 ||| D005764 ||| D005756 ||| D003680 ||| D011537	Sleep Initiation and Maintenance Disorders ||| Depression ||| Sleep Wake Disorders ||| Migraine Disorders ||| Epilepsy ||| Hypertension ||| Hypotension ||| Dyspepsia ||| Constipation ||| Gastroesophageal Reflux ||| Gastritis ||| Deglutition Disorders ||| Pruritus
	CHEMBL462605	D013575	PITOLISANT	Syncope	0	0.0830025	D007319 ||| D003863 ||| D012893 ||| D008881 ||| D004827 ||| D014717 ||| D006973 ||| D007022 ||| D004415 ||| D003248 ||| D005764 ||| D005756 ||| D003680 ||| D011537	Sleep Initiation and Maintenance Disorders ||| Depression ||| Sleep Wake Disorders ||| Migraine Disorders ||| Epilepsy ||| Vertigo ||| Hypertension ||| Hypotension ||| Dyspepsia ||| Constipation ||| Gastroesophageal Reflux ||| Gastritis ||| Deglutition Disorders ||| Pruritus
	CHEMBL462605	D007766	PITOLISANT	Lacrimal Apparatus Diseases	0	0.0194436	D007319 ||| D003863 ||| D012893 ||| D008881 ||| D004827 ||| D014717 ||| D006973 ||| D007022 ||| D004415 ||| D003248 ||| D005764 ||| D005756 ||| D003680 ||| D011537	Sleep Initiation and Maintenance Disorders ||| Depression ||| Sleep Wake Disorders ||| Migraine Disorders ||| Epilepsy ||| Vertigo ||| Hypertension ||| Hypotension ||| Dyspepsia ||| Constipation ||| Gastroesophageal Reflux ||| Gastritis ||| Deglutition Disorders ||| Pruritus
	CHEMBL462605	D006471	PITOLISANT	Gastrointestinal Hemorrhage	0	0.0919939	D007319 ||| D003863 ||| D012893 ||| D008881 ||| D004827 ||| D014717 ||| D006973 ||| D007022 ||| D004415 ||| D003248 ||| D005764 ||| D005756 ||| D003680 ||| D011537	Sleep Initiation and Maintenance Disorders ||| Depression ||| Sleep Wake Disorders ||| Migraine Disorders ||| Epilepsy ||| Vertigo ||| Hypertension ||| Hypotension ||| Dyspepsia ||| Constipation ||| Gastroesophageal Reflux ||| Gastritis ||| Deglutition Disorders ||| Pruritus
	CHEMBL462605	D010437	PITOLISANT	Peptic Ulcer	0	0.0264338	D007319 ||| D003863 ||| D012893 ||| D008881 ||| D004827 ||| D014717 ||| D006973 ||| D007022 ||| D004415 ||| D003248 ||| D005764 ||| D005756 ||| D003680 ||| D011537	Sleep Initiation and Maintenance Disorders ||| Depression ||| Sleep Wake Disorders ||| Migraine Disorders ||| Epilepsy ||| Vertigo ||| Hypertension ||| Hypotension ||| Dyspepsia ||| Constipation ||| Gastroesophageal Reflux ||| Gastritis ||| Deglutition Disorders ||| Pruritus
	CHEMBL462605	D005921	PITOLISANT	Glomerulonephritis	0	0.0322739	D007319 ||| D003863 ||| D012893 ||| D008881 ||| D004827 ||| D014717 ||| D006973 ||| D007022 ||| D004415 ||| D003248 ||| D005764 ||| D005756 ||| D003680 ||| D011537	Sleep Initiation and Maintenance Disorders ||| Depression ||| Sleep Wake Disorders ||| Migraine Disorders ||| Epilepsy ||| Vertigo ||| Hypertension ||| Hypotension ||| Dyspepsia ||| Constipation ||| Gastroesophageal Reflux ||| Gastritis ||| Deglutition Disorders ||| Pruritus
	CHEMBL462605	D006333	PITOLISANT	Heart Failure	0	0.0754418	D007319 ||| D003863 ||| D012893 ||| D008881 ||| D004827 ||| D014717 ||| D014012 ||| D006973 ||| D007022 ||| D004415 ||| D003248 ||| D005764 ||| D005756 ||| D003680 ||| D011537	Sleep Initiation and Maintenance Disorders ||| Depression ||| Sleep Wake Disorders ||| Migraine Disorders ||| Epilepsy ||| Vertigo ||| Tinnitus ||| Hypertension ||| Hypotension ||| Dyspepsia ||| Constipation ||| Gastroesophageal Reflux ||| Gastritis ||| Deglutition Disorders ||| Pruritus
	CHEMBL462605	D006547	PITOLISANT	Hernia	0	0.065733	D007319 ||| D003863 ||| D012893 ||| D008881 ||| D004827 ||| D014717 ||| D006973 ||| D007022 ||| D004415 ||| D003248 ||| D005764 ||| D005756 ||| D003680 ||| D011537	Sleep Initiation and Maintenance Disorders ||| Depression ||| Sleep Wake Disorders ||| Migraine Disorders ||| Epilepsy ||| Vertigo ||| Hypertension ||| Hypotension ||| Dyspepsia ||| Constipation ||| Gastroesophageal Reflux ||| Gastritis ||| Deglutition Disorders ||| Pruritus
	CHEMBL462605	D006689	PITOLISANT	Hodgkin Disease	0	0.0353747	D007319 ||| D003863 ||| D012893 ||| D008881 ||| D004827 ||| D014717 ||| D006973 ||| D007022 ||| D004415 ||| D003248 ||| D005764 ||| D005756 ||| D003680 ||| D011537	Sleep Initiation and Maintenance Disorders ||| Depression ||| Sleep Wake Disorders ||| Migraine Disorders ||| Epilepsy ||| Vertigo ||| Hypertension ||| Hypotension ||| Dyspepsia ||| Constipation ||| Gastroesophageal Reflux ||| Gastritis ||| Deglutition Disorders ||| Pruritus
	CHEMBL462605	D008113	PITOLISANT	Liver Neoplasms	0	0.0304041	D007319 ||| D003863 ||| D012893 ||| D008881 ||| D004827 ||| D014717 ||| D006973 ||| D007022 ||| D004415 ||| D003248 ||| D005764 ||| D005756 ||| D003680 ||| D011537	Sleep Initiation and Maintenance Disorders ||| Depression ||| Sleep Wake Disorders ||| Migraine Disorders ||| Epilepsy ||| Vertigo ||| Hypertension ||| Hypotension ||| Dyspepsia ||| Constipation ||| Gastroesophageal Reflux ||| Gastritis ||| Deglutition Disorders ||| Pruritus
	CHEMBL462605	D010051	PITOLISANT	Ovarian Neoplasms	0	0.046602	D007319 ||| D003863 ||| D012893 ||| D008881 ||| D004827 ||| D014717 ||| D014012 ||| D006973 ||| D007022 ||| D004415 ||| D003248 ||| D005764 ||| D005756 ||| D003680 ||| D011537	Sleep Initiation and Maintenance Disorders ||| Depression ||| Sleep Wake Disorders ||| Migraine Disorders ||| Epilepsy ||| Vertigo ||| Tinnitus ||| Hypertension ||| Hypotension ||| Dyspepsia ||| Constipation ||| Gastroesophageal Reflux ||| Gastritis ||| Deglutition Disorders ||| Pruritus
	CHEMBL462605	D011471	PITOLISANT	Prostatic Neoplasms	0	0.0324368	D007319 ||| D003863 ||| D012893 ||| D008881 ||| D004827 ||| D014717 ||| D006973 ||| D007022 ||| D004415 ||| D003248 ||| D005764 ||| D005756 ||| D003680 ||| D011537	Sleep Initiation and Maintenance Disorders ||| Depression ||| Sleep Wake Disorders ||| Migraine Disorders ||| Epilepsy ||| Vertigo ||| Hypertension ||| Hypotension ||| Dyspepsia ||| Constipation ||| Gastroesophageal Reflux ||| Gastritis ||| Deglutition Disorders ||| Pruritus
	CHEMBL462605	D000647	PITOLISANT	Amnesia	0	0.0321103	D007319 ||| D003863 ||| D012893 ||| D008881 ||| D004827 ||| D014717 ||| D006973 ||| D007022 ||| D004415 ||| D003248 ||| D005764 ||| D005756 ||| D003680 ||| D011537	Sleep Initiation and Maintenance Disorders ||| Depression ||| Sleep Wake Disorders ||| Migraine Disorders ||| Epilepsy ||| Vertigo ||| Hypertension ||| Hypotension ||| Dyspepsia ||| Constipation ||| Gastroesophageal Reflux ||| Gastritis ||| Deglutition Disorders ||| Pruritus
	CHEMBL462605	D007951	PITOLISANT	Leukemia, Myeloid	0	0.04292	D007319 ||| D003863 ||| D012893 ||| D008881 ||| D004827 ||| D014717 ||| D006973 ||| D007022 ||| D004415 ||| D003248 ||| D005764 ||| D005756 ||| D003680 ||| D011537	Sleep Initiation and Maintenance Disorders ||| Depression ||| Sleep Wake Disorders ||| Migraine Disorders ||| Epilepsy ||| Vertigo ||| Hypertension ||| Hypotension ||| Dyspepsia ||| Constipation ||| Gastroesophageal Reflux ||| Gastritis ||| Deglutition Disorders ||| Pruritus
	CHEMBL462605	D000152	PITOLISANT	Acne Vulgaris	0	0.0668491	D007319 ||| D003863 ||| D012893 ||| D008881 ||| D004827 ||| D014717 ||| D006973 ||| D007022 ||| D004415 ||| D003248 ||| D005764 ||| D005756 ||| D003680 ||| D011537	Sleep Initiation and Maintenance Disorders ||| Depression ||| Sleep Wake Disorders ||| Migraine Disorders ||| Epilepsy ||| Vertigo ||| Hypertension ||| Hypotension ||| Dyspepsia ||| Constipation ||| Gastroesophageal Reflux ||| Gastritis ||| Deglutition Disorders ||| Pruritus
	CHEMBL462605	D000740	PITOLISANT	Anemia	0	0.0524764	D007319 ||| D003863 ||| D012893 ||| D008881 ||| D004827 ||| D014717 ||| D006973 ||| D007022 ||| D004415 ||| D003248 ||| D005764 ||| D005756 ||| D003680 ||| D011537	Sleep Initiation and Maintenance Disorders ||| Depression ||| Sleep Wake Disorders ||| Migraine Disorders ||| Epilepsy ||| Vertigo ||| Hypertension ||| Hypotension ||| Dyspepsia ||| Constipation ||| Gastroesophageal Reflux ||| Gastritis ||| Deglutition Disorders ||| Pruritus
	CHEMBL462605	D001064	PITOLISANT	Appendicitis	0	0.0553409	D007319 ||| D003863 ||| D012893 ||| D008881 ||| D004827 ||| D014717 ||| D006973 ||| D007022 ||| D004415 ||| D003248 ||| D005764 ||| D005756 ||| D003680 ||| D011537	Sleep Initiation and Maintenance Disorders ||| Depression ||| Sleep Wake Disorders ||| Migraine Disorders ||| Epilepsy ||| Vertigo ||| Hypertension ||| Hypotension ||| Dyspepsia ||| Constipation ||| Gastroesophageal Reflux ||| Gastritis ||| Deglutition Disorders ||| Pruritus
	CHEMBL462605	D003248	PITOLISANT	Constipation	1	0.0748469	D007319 ||| D003863 ||| D012893 ||| D008881 ||| D004827 ||| D014717 ||| D006973 ||| D007022 ||| D004415 ||| D005764 ||| D005756 ||| D003680 ||| D011537	Sleep Initiation and Maintenance Disorders ||| Depression ||| Sleep Wake Disorders ||| Migraine Disorders ||| Epilepsy ||| Vertigo ||| Hypertension ||| Hypotension ||| Dyspepsia ||| Gastroesophageal Reflux ||| Gastritis ||| Deglutition Disorders ||| Pruritus
	CHEMBL462605	D015352	PITOLISANT	Dry Eye Syndromes	0	0.0342479	D007319 ||| D003863 ||| D012893 ||| D008881 ||| D004827 ||| D014717 ||| D006973 ||| D007022 ||| D004415 ||| D003248 ||| D005764 ||| D005756 ||| D003680 ||| D011537	Sleep Initiation and Maintenance Disorders ||| Depression ||| Sleep Wake Disorders ||| Migraine Disorders ||| Epilepsy ||| Vertigo ||| Hypertension ||| Hypotension ||| Dyspepsia ||| Constipation ||| Gastroesophageal Reflux ||| Gastritis ||| Deglutition Disorders ||| Pruritus
	CHEMBL462605	D004381	PITOLISANT	Duodenal Ulcer	0	0.163308	D007319 ||| D003863 ||| D012893 ||| D008881 ||| D004827 ||| D014717 ||| D006973 ||| D007022 ||| D004415 ||| D003248 ||| D005764 ||| D005756 ||| D003680 ||| D011537	Sleep Initiation and Maintenance Disorders ||| Depression ||| Sleep Wake Disorders ||| Migraine Disorders ||| Epilepsy ||| Vertigo ||| Hypertension ||| Hypotension ||| Dyspepsia ||| Constipation ||| Gastroesophageal Reflux ||| Gastritis ||| Deglutition Disorders ||| Pruritus
	CHEMBL462605	D015837	PITOLISANT	Vestibular Diseases	0	0.0295665	D007319 ||| D003863 ||| D012893 ||| D008881 ||| D004827 ||| D014717 ||| D006973 ||| D007022 ||| D004415 ||| D003248 ||| D005764 ||| D005756 ||| D003680 ||| D011537	Sleep Initiation and Maintenance Disorders ||| Depression ||| Sleep Wake Disorders ||| Migraine Disorders ||| Epilepsy ||| Vertigo ||| Hypertension ||| Hypotension ||| Dyspepsia ||| Constipation ||| Gastroesophageal Reflux ||| Gastritis ||| Deglutition Disorders ||| Pruritus
	CHEMBL462605	D005705	PITOLISANT	Gallbladder Diseases	0	0.0374271	D007319 ||| D003863 ||| D012893 ||| D008881 ||| D004827 ||| D014717 ||| D006973 ||| D007022 ||| D004415 ||| D003248 ||| D005764 ||| D005756 ||| D003680 ||| D011537	Sleep Initiation and Maintenance Disorders ||| Depression ||| Sleep Wake Disorders ||| Migraine Disorders ||| Epilepsy ||| Vertigo ||| Hypertension ||| Hypotension ||| Dyspepsia ||| Constipation ||| Gastroesophageal Reflux ||| Gastritis ||| Deglutition Disorders ||| Pruritus
	CHEMBL462605	D006073	PITOLISANT	Gout	0	0.0260424	D007319 ||| D003863 ||| D012893 ||| D008881 ||| D004827 ||| D014717 ||| D014012 ||| D006973 ||| D007022 ||| D004415 ||| D003248 ||| D005764 ||| D005756 ||| D003680 ||| D011537	Sleep Initiation and Maintenance Disorders ||| Depression ||| Sleep Wake Disorders ||| Migraine Disorders ||| Epilepsy ||| Vertigo ||| Tinnitus ||| Hypertension ||| Hypotension ||| Dyspepsia ||| Constipation ||| Gastroesophageal Reflux ||| Gastritis ||| Deglutition Disorders ||| Pruritus
	CHEMBL462605	D001145	PITOLISANT	Arrhythmias, Cardiac	0	0.0768108	D007319 ||| D003863 ||| D012893 ||| D008881 ||| D004827 ||| D014717 ||| D006973 ||| D007022 ||| D004415 ||| D003248 ||| D005764 ||| D005756 ||| D003680 ||| D011537	Sleep Initiation and Maintenance Disorders ||| Depression ||| Sleep Wake Disorders ||| Migraine Disorders ||| Epilepsy ||| Vertigo ||| Hypertension ||| Hypotension ||| Dyspepsia ||| Constipation ||| Gastroesophageal Reflux ||| Gastritis ||| Deglutition Disorders ||| Pruritus
	CHEMBL462605	D043183	PITOLISANT	Irritable Bowel Syndrome	0	0.0970383	D007319 ||| D003863 ||| D012893 ||| D008881 ||| D004827 ||| D014717 ||| D006973 ||| D007022 ||| D004415 ||| D003248 ||| D005764 ||| D005756 ||| D003680 ||| D011537	Sleep Initiation and Maintenance Disorders ||| Depression ||| Sleep Wake Disorders ||| Migraine Disorders ||| Epilepsy ||| Vertigo ||| Hypertension ||| Hypotension ||| Dyspepsia ||| Constipation ||| Gastroesophageal Reflux ||| Gastritis ||| Deglutition Disorders ||| Pruritus
	CHEMBL462605	D001851	PITOLISANT	Bone Diseases, Metabolic	0	0.113907	D007319 ||| D003863 ||| D012893 ||| D008881 ||| D004827 ||| D014717 ||| D006973 ||| D007022 ||| D004415 ||| D003248 ||| D005764 ||| D005756 ||| D003680 ||| D011537	Sleep Initiation and Maintenance Disorders ||| Depression ||| Sleep Wake Disorders ||| Migraine Disorders ||| Epilepsy ||| Vertigo ||| Hypertension ||| Hypotension ||| Dyspepsia ||| Constipation ||| Gastroesophageal Reflux ||| Gastritis ||| Deglutition Disorders ||| Pruritus
	CHEMBL462605	D010024	PITOLISANT	Osteoporosis	0	0.03443	D007319 ||| D003863 ||| D012893 ||| D008881 ||| D004827 ||| D014717 ||| D006973 ||| D007022 ||| D004415 ||| D003248 ||| D005764 ||| D005756 ||| D003680 ||| D011537	Sleep Initiation and Maintenance Disorders ||| Depression ||| Sleep Wake Disorders ||| Migraine Disorders ||| Epilepsy ||| Vertigo ||| Hypertension ||| Hypotension ||| Dyspepsia ||| Constipation ||| Gastroesophageal Reflux ||| Gastritis ||| Deglutition Disorders ||| Pruritus
	CHEMBL462605	D009443	PITOLISANT	Neuritis	0	0.0962851	D007319 ||| D003863 ||| D012893 ||| D008881 ||| D004827 ||| D014717 ||| D006973 ||| D007022 ||| D004415 ||| D003248 ||| D005764 ||| D005756 ||| D003680 ||| D011537	Sleep Initiation and Maintenance Disorders ||| Depression ||| Sleep Wake Disorders ||| Migraine Disorders ||| Epilepsy ||| Vertigo ||| Hypertension ||| Hypotension ||| Dyspepsia ||| Constipation ||| Gastroesophageal Reflux ||| Gastritis ||| Deglutition Disorders ||| Pruritus
	CHEMBL462605	D010538	PITOLISANT	Peritonitis	0	0.0755606	D007319 ||| D003863 ||| D012893 ||| D008881 ||| D004827 ||| D014717 ||| D006973 ||| D007022 ||| D004415 ||| D003248 ||| D005764 ||| D005756 ||| D003680 ||| D011537	Sleep Initiation and Maintenance Disorders ||| Depression ||| Sleep Wake Disorders ||| Migraine Disorders ||| Epilepsy ||| Vertigo ||| Hypertension ||| Hypotension ||| Dyspepsia ||| Constipation ||| Gastroesophageal Reflux ||| Gastritis ||| Deglutition Disorders ||| Pruritus
	CHEMBL462605	D010998	PITOLISANT	Pleurisy	0	0.039856	D007319 ||| D003863 ||| D012893 ||| D008881 ||| D004827 ||| D014717 ||| D006973 ||| D007022 ||| D004415 ||| D003248 ||| D005764 ||| D005756 ||| D003680 ||| D011537	Sleep Initiation and Maintenance Disorders ||| Depression ||| Sleep Wake Disorders ||| Migraine Disorders ||| Epilepsy ||| Vertigo ||| Hypertension ||| Hypotension ||| Dyspepsia ||| Constipation ||| Gastroesophageal Reflux ||| Gastritis ||| Deglutition Disorders ||| Pruritus
	CHEMBL462605	D011565	PITOLISANT	Psoriasis	0	0.0310158	D007319 ||| D003863 ||| D012893 ||| D008881 ||| D004827 ||| D014717 ||| D006973 ||| D007022 ||| D004415 ||| D003248 ||| D005764 ||| D005756 ||| D003680 ||| D011537	Sleep Initiation and Maintenance Disorders ||| Depression ||| Sleep Wake Disorders ||| Migraine Disorders ||| Epilepsy ||| Vertigo ||| Hypertension ||| Hypotension ||| Dyspepsia ||| Constipation ||| Gastroesophageal Reflux ||| Gastritis ||| Deglutition Disorders ||| Pruritus
	CHEMBL462605	D012163	PITOLISANT	Retinal Detachment	0	0.0843728	D007319 ||| D003863 ||| D012893 ||| D008881 ||| D004827 ||| D014717 ||| D006973 ||| D007022 ||| D004415 ||| D003248 ||| D005764 ||| D005756 ||| D003680 ||| D011537	Sleep Initiation and Maintenance Disorders ||| Depression ||| Sleep Wake Disorders ||| Migraine Disorders ||| Epilepsy ||| Vertigo ||| Hypertension ||| Hypotension ||| Dyspepsia ||| Constipation ||| Gastroesophageal Reflux ||| Gastritis ||| Deglutition Disorders ||| Pruritus
	CHEMBL462605	D012393	PITOLISANT	Rosacea	0	0.0175901	D007319 ||| D003863 ||| D012893 ||| D008881 ||| D004827 ||| D014717 ||| D006973 ||| D007022 ||| D004415 ||| D003248 ||| D005764 ||| D005756 ||| D003680 ||| D011537	Sleep Initiation and Maintenance Disorders ||| Depression ||| Sleep Wake Disorders ||| Migraine Disorders ||| Epilepsy ||| Vertigo ||| Hypertension ||| Hypotension ||| Dyspepsia ||| Constipation ||| Gastroesophageal Reflux ||| Gastritis ||| Deglutition Disorders ||| Pruritus
	CHEMBL462605	D006042	PITOLISANT	Goiter	0	0.0489633	D007319 ||| D003863 ||| D012893 ||| D008881 ||| D004827 ||| D014717 ||| D006973 ||| D007022 ||| D004415 ||| D003248 ||| D005764 ||| D005756 ||| D003680 ||| D011537	Sleep Initiation and Maintenance Disorders ||| Depression ||| Sleep Wake Disorders ||| Migraine Disorders ||| Epilepsy ||| Vertigo ||| Hypertension ||| Hypotension ||| Dyspepsia ||| Constipation ||| Gastroesophageal Reflux ||| Gastritis ||| Deglutition Disorders ||| Pruritus
	CHEMBL462605	D002546	PITOLISANT	Ischemic Attack, Transient	0	0.0815318	D007319 ||| D003863 ||| D012893 ||| D008881 ||| D004827 ||| D014717 ||| D006973 ||| D007022 ||| D004415 ||| D003248 ||| D005764 ||| D005756 ||| D003680 ||| D011537	Sleep Initiation and Maintenance Disorders ||| Depression ||| Sleep Wake Disorders ||| Migraine Disorders ||| Epilepsy ||| Vertigo ||| Hypertension ||| Hypotension ||| Dyspepsia ||| Constipation ||| Gastroesophageal Reflux ||| Gastritis ||| Deglutition Disorders ||| Pruritus
	CHEMBL462605	D000083242	PITOLISANT	Ischemic Stroke	0	0.0782694	D007319 ||| D003863 ||| D012893 ||| D008881 ||| D004827 ||| D014717 ||| D006973 ||| D007022 ||| D004415 ||| D003248 ||| D005764 ||| D005756 ||| D003680 ||| D011537	Sleep Initiation and Maintenance Disorders ||| Depression ||| Sleep Wake Disorders ||| Migraine Disorders ||| Epilepsy ||| Vertigo ||| Hypertension ||| Hypotension ||| Dyspepsia ||| Constipation ||| Gastroesophageal Reflux ||| Gastritis ||| Deglutition Disorders ||| Pruritus
	CHEMBL462605	D012891	PITOLISANT	Sleep Apnea Syndromes	0	0.503034	D007319 ||| D003863 ||| D012893 ||| D008881 ||| D004827 ||| D014717 ||| D006973 ||| D007022 ||| D004415 ||| D003248 ||| D005764 ||| D005756 ||| D003680 ||| D011537	Sleep Initiation and Maintenance Disorders ||| Depression ||| Sleep Wake Disorders ||| Migraine Disorders ||| Epilepsy ||| Vertigo ||| Hypertension ||| Hypotension ||| Dyspepsia ||| Constipation ||| Gastroesophageal Reflux ||| Gastritis ||| Deglutition Disorders ||| Pruritus
	CHEMBL462605	D013921	PITOLISANT	Thrombocytopenia	0	0.0523408	D007319 ||| D003863 ||| D012893 ||| D008881 ||| D004827 ||| D014717 ||| D006973 ||| D007022 ||| D004415 ||| D003248 ||| D005764 ||| D005756 ||| D003680 ||| D011537	Sleep Initiation and Maintenance Disorders ||| Depression ||| Sleep Wake Disorders ||| Migraine Disorders ||| Epilepsy ||| Vertigo ||| Hypertension ||| Hypotension ||| Dyspepsia ||| Constipation ||| Gastroesophageal Reflux ||| Gastritis ||| Deglutition Disorders ||| Pruritus
	CHEMBL462605	D015179	PITOLISANT	Colorectal Neoplasms	0	0.0530624	D007319 ||| D003863 ||| D012893 ||| D008881 ||| D004827 ||| D014717 ||| D014012 ||| D006973 ||| D003248 ||| D005764 ||| D005756	Sleep Initiation and Maintenance Disorders ||| Depression ||| Sleep Wake Disorders ||| Migraine Disorders ||| Epilepsy ||| Vertigo ||| Tinnitus ||| Hypertension ||| Constipation ||| Gastroesophageal Reflux ||| Gastritis
	CHEMBL462605	D006627	PITOLISANT	Hirschsprung Disease	0	0.044102	D007319 ||| D003863 ||| D012893 ||| D008881 ||| D004827 ||| D014717 ||| D006973 ||| D003248 ||| D005764 ||| D005756	Sleep Initiation and Maintenance Disorders ||| Depression ||| Sleep Wake Disorders ||| Migraine Disorders ||| Epilepsy ||| Vertigo ||| Hypertension ||| Constipation ||| Gastroesophageal Reflux ||| Gastritis
	CHEMBL462605	D013964	PITOLISANT	Thyroid Neoplasms	0	0.0191474	D007319 ||| D003863 ||| D012893 ||| D008881 ||| D004827 ||| D014717 ||| D006973 ||| D003248 ||| D005764 ||| D005756	Sleep Initiation and Maintenance Disorders ||| Depression ||| Sleep Wake Disorders ||| Migraine Disorders ||| Epilepsy ||| Vertigo ||| Hypertension ||| Constipation ||| Gastroesophageal Reflux ||| Gastritis
	CHEMBL462605	D010001	PITOLISANT	Osteitis Deformans	0	0.0373884	D007319 ||| D003863 ||| D012893 ||| D008881 ||| D004827 ||| D014717 ||| D006973 ||| D003248 ||| D005764 ||| D005756	Sleep Initiation and Maintenance Disorders ||| Depression ||| Sleep Wake Disorders ||| Migraine Disorders ||| Epilepsy ||| Vertigo ||| Hypertension ||| Constipation ||| Gastroesophageal Reflux ||| Gastritis
	CHEMBL462605	D007018	PITOLISANT	Hypopituitarism	0	0.014398	D007319 ||| D003863 ||| D012893 ||| D008881 ||| D004827 ||| D014717 ||| D006973 ||| D003248 ||| D005764 ||| D005756	Sleep Initiation and Maintenance Disorders ||| Depression ||| Sleep Wake Disorders ||| Migraine Disorders ||| Epilepsy ||| Vertigo ||| Hypertension ||| Constipation ||| Gastroesophageal Reflux ||| Gastritis
	CHEMBL462605	D020246	PITOLISANT	Venous Thrombosis	0	0.0281414	D007319 ||| D003863 ||| D012893 ||| D008881 ||| D004827 ||| D014717 ||| D006973 ||| D003248 ||| D005764 ||| D005756	Sleep Initiation and Maintenance Disorders ||| Depression ||| Sleep Wake Disorders ||| Migraine Disorders ||| Epilepsy ||| Vertigo ||| Hypertension ||| Constipation ||| Gastroesophageal Reflux ||| Gastritis
	CHEMBL462605	D000075224	PITOLISANT	Cardiac Conduction System Disease	0	0.017398	D007319 ||| D003863 ||| D012893 ||| D008881 ||| D004827 ||| D014717 ||| D006973 ||| D007022 ||| D004415 ||| D003248 ||| D005764 ||| D005756 ||| D003680 ||| D011537	Sleep Initiation and Maintenance Disorders ||| Depression ||| Sleep Wake Disorders ||| Migraine Disorders ||| Epilepsy ||| Vertigo ||| Hypertension ||| Hypotension ||| Dyspepsia ||| Constipation ||| Gastroesophageal Reflux ||| Gastritis ||| Deglutition Disorders ||| Pruritus
	CHEMBL462605	D003731	PITOLISANT	Dental Caries	0	0.0204235	D007319 ||| D003863 ||| D012893 ||| D008881 ||| D004827 ||| D014717 ||| D006973 ||| D007022 ||| D004415 ||| D003248 ||| D005764 ||| D005756 ||| D003680 ||| D011537	Sleep Initiation and Maintenance Disorders ||| Depression ||| Sleep Wake Disorders ||| Migraine Disorders ||| Epilepsy ||| Vertigo ||| Hypertension ||| Hypotension ||| Dyspepsia ||| Constipation ||| Gastroesophageal Reflux ||| Gastritis ||| Deglutition Disorders ||| Pruritus
	CHEMBL462605	D005242	PITOLISANT	Fecal Incontinence	0	0.0324623	D007319 ||| D003863 ||| D012893 ||| D008881 ||| D004827 ||| D014717 ||| D006973 ||| D007022 ||| D004415 ||| D003248 ||| D005764 ||| D005756 ||| D003680 ||| D011537	Sleep Initiation and Maintenance Disorders ||| Depression ||| Sleep Wake Disorders ||| Migraine Disorders ||| Epilepsy ||| Vertigo ||| Hypertension ||| Hypotension ||| Dyspepsia ||| Constipation ||| Gastroesophageal Reflux ||| Gastritis ||| Deglutition Disorders ||| Pruritus
	CHEMBL462605	D016055	PITOLISANT	Urinary Retention	0	0.0380334	D007319 ||| D003863 ||| D012893 ||| D008881 ||| D004827 ||| D014717 ||| D006973 ||| D007022 ||| D004415 ||| D003248 ||| D005764 ||| D005756 ||| D003680 ||| D011537	Sleep Initiation and Maintenance Disorders ||| Depression ||| Sleep Wake Disorders ||| Migraine Disorders ||| Epilepsy ||| Vertigo ||| Hypertension ||| Hypotension ||| Dyspepsia ||| Constipation ||| Gastroesophageal Reflux ||| Gastritis ||| Deglutition Disorders ||| Pruritus
	CHEMBL462605	D011141	PITOLISANT	Polyuria	0	0.0433226	D007319 ||| D003863 ||| D012893 ||| D008881 ||| D004827 ||| D014717 ||| D006973 ||| D007022 ||| D004415 ||| D003248 ||| D005764 ||| D005756 ||| D003680 ||| D011537	Sleep Initiation and Maintenance Disorders ||| Depression ||| Sleep Wake Disorders ||| Migraine Disorders ||| Epilepsy ||| Vertigo ||| Hypertension ||| Hypotension ||| Dyspepsia ||| Constipation ||| Gastroesophageal Reflux ||| Gastritis ||| Deglutition Disorders ||| Pruritus
	CHEMBL462605	D007762	PITOLISANT	Labyrinthitis	0	0.086018	D007319 ||| D003863 ||| D012893 ||| D008881 ||| D004827 ||| D014717 ||| D006973 ||| D007022 ||| D004415 ||| D003248 ||| D005764 ||| D005756 ||| D003680 ||| D011537	Sleep Initiation and Maintenance Disorders ||| Depression ||| Sleep Wake Disorders ||| Migraine Disorders ||| Epilepsy ||| Vertigo ||| Hypertension ||| Hypotension ||| Dyspepsia ||| Constipation ||| Gastroesophageal Reflux ||| Gastritis ||| Deglutition Disorders ||| Pruritus
	CHEMBL462605	D012878	PITOLISANT	Skin Neoplasms	0	0.0755224	D007319 ||| D003863 ||| D012893 ||| D008881 ||| D004827 ||| D014717 ||| D006973 ||| D007022 ||| D004415 ||| D003248 ||| D005764 ||| D005756 ||| D003680 ||| D011537	Sleep Initiation and Maintenance Disorders ||| Depression ||| Sleep Wake Disorders ||| Migraine Disorders ||| Epilepsy ||| Vertigo ||| Hypertension ||| Hypotension ||| Dyspepsia ||| Constipation ||| Gastroesophageal Reflux ||| Gastritis ||| Deglutition Disorders ||| Pruritus
	CHEMBL462605	D009260	PITOLISANT	Nail Diseases	0	0.0828972	D007319 ||| D003863 ||| D012893 ||| D008881 ||| D004827 ||| D014717 ||| D006973 ||| D007022 ||| D004415 ||| D003248 ||| D005764 ||| D005756 ||| D003680 ||| D011537	Sleep Initiation and Maintenance Disorders ||| Depression ||| Sleep Wake Disorders ||| Migraine Disorders ||| Epilepsy ||| Vertigo ||| Hypertension ||| Hypotension ||| Dyspepsia ||| Constipation ||| Gastroesophageal Reflux ||| Gastritis ||| Deglutition Disorders ||| Pruritus
	CHEMBL462605	D016491	PITOLISANT	Peripheral Vascular Diseases	0	0.0545471	D007319 ||| D003863 ||| D012893 ||| D008881 ||| D004827 ||| D014717 ||| D006973 ||| D007022 ||| D004415 ||| D003248 ||| D005764 ||| D005756 ||| D003680 ||| D011537	Sleep Initiation and Maintenance Disorders ||| Depression ||| Sleep Wake Disorders ||| Migraine Disorders ||| Epilepsy ||| Vertigo ||| Hypertension ||| Hypotension ||| Dyspepsia ||| Constipation ||| Gastroesophageal Reflux ||| Gastritis ||| Deglutition Disorders ||| Pruritus
	CHEMBL462605	D011111	PITOLISANT	Polymyalgia Rheumatica	0	0.0270027	D007319 ||| D003863 ||| D012893 ||| D008881 ||| D004827 ||| D014717 ||| D006973 ||| D007022 ||| D004415 ||| D003248 ||| D005764 ||| D005756 ||| D003680 ||| D011537	Sleep Initiation and Maintenance Disorders ||| Depression ||| Sleep Wake Disorders ||| Migraine Disorders ||| Epilepsy ||| Vertigo ||| Hypertension ||| Hypotension ||| Dyspepsia ||| Constipation ||| Gastroesophageal Reflux ||| Gastritis ||| Deglutition Disorders ||| Pruritus
	CHEMBL462605	D013118	PITOLISANT	Spinal Cord Diseases	0	0.0230052	D007319 ||| D003863 ||| D012893 ||| D008881 ||| D004827 ||| D014717 ||| D006973 ||| D007022 ||| D004415 ||| D003248 ||| D005764 ||| D005756 ||| D003680 ||| D011537	Sleep Initiation and Maintenance Disorders ||| Depression ||| Sleep Wake Disorders ||| Migraine Disorders ||| Epilepsy ||| Vertigo ||| Hypertension ||| Hypotension ||| Dyspepsia ||| Constipation ||| Gastroesophageal Reflux ||| Gastritis ||| Deglutition Disorders ||| Pruritus
	CHEMBL462605	D014581	PITOLISANT	Urticaria	0	0.0634979	D007319 ||| D003863 ||| D012893 ||| D008881 ||| D004827 ||| D014717 ||| D006973 ||| D007022 ||| D004415 ||| D003248 ||| D005764 ||| D005756 ||| D003680 ||| D011537	Sleep Initiation and Maintenance Disorders ||| Depression ||| Sleep Wake Disorders ||| Migraine Disorders ||| Epilepsy ||| Vertigo ||| Hypertension ||| Hypotension ||| Dyspepsia ||| Constipation ||| Gastroesophageal Reflux ||| Gastritis ||| Deglutition Disorders ||| Pruritus
	CHEMBL462605	D014648	PITOLISANT	Varicose Veins	0	0.077083	D007319 ||| D003863 ||| D012893 ||| D008881 ||| D004827 ||| D014717 ||| D006973 ||| D007022 ||| D004415 ||| D003248 ||| D005764 ||| D005756 ||| D003680 ||| D011537	Sleep Initiation and Maintenance Disorders ||| Depression ||| Sleep Wake Disorders ||| Migraine Disorders ||| Epilepsy ||| Vertigo ||| Hypertension ||| Hypotension ||| Dyspepsia ||| Constipation ||| Gastroesophageal Reflux ||| Gastritis ||| Deglutition Disorders ||| Pruritus
	CHEMBL462605	D010031	PITOLISANT	Otitis	0	0.0134484	D007319 ||| D003863 ||| D012893 ||| D008881 ||| D004827 ||| D014717 ||| D006973 ||| D007022 ||| D004415 ||| D003248 ||| D005764 ||| D005756 ||| D003680 ||| D011537	Sleep Initiation and Maintenance Disorders ||| Depression ||| Sleep Wake Disorders ||| Migraine Disorders ||| Epilepsy ||| Vertigo ||| Hypertension ||| Hypotension ||| Dyspepsia ||| Constipation ||| Gastroesophageal Reflux ||| Gastritis ||| Deglutition Disorders ||| Pruritus
	CHEMBL462605	D019966	PITOLISANT	Substance-Related Disorders	0	0.0598189	D007319 ||| D003863 ||| D012893 ||| D008881 ||| D004827 ||| D014717 ||| D006973 ||| D007022 ||| D004415 ||| D003248 ||| D005764 ||| D005756 ||| D003680 ||| D011537	Sleep Initiation and Maintenance Disorders ||| Depression ||| Sleep Wake Disorders ||| Migraine Disorders ||| Epilepsy ||| Vertigo ||| Hypertension ||| Hypotension ||| Dyspepsia ||| Constipation ||| Gastroesophageal Reflux ||| Gastritis ||| Deglutition Disorders ||| Pruritus
	CHEMBL462605	D015155	PITOLISANT	Esophageal Spasm, Diffuse	0	0.0185688	D007319 ||| D003863 ||| D012893 ||| D008881 ||| D004827 ||| D014717 ||| D006973 ||| D007022 ||| D004415 ||| D003248 ||| D005764 ||| D005756 ||| D003680 ||| D011537	Sleep Initiation and Maintenance Disorders ||| Depression ||| Sleep Wake Disorders ||| Migraine Disorders ||| Epilepsy ||| Vertigo ||| Hypertension ||| Hypotension ||| Dyspepsia ||| Constipation ||| Gastroesophageal Reflux ||| Gastritis ||| Deglutition Disorders ||| Pruritus
	CHEMBL607400	D001289	BRIVARACETAM	Attention Deficit Disorder with Hyperactivity	0	0.0145267	D003248	Constipation
	CHEMBL607400	D001008	BRIVARACETAM	Anxiety Disorders	0	0.0662265	D003248	Constipation
	CHEMBL607400	D013313	BRIVARACETAM	Stress Disorders, Post-Traumatic	0	0.0477176	D003248	Constipation
	CHEMBL607400	D000856	BRIVARACETAM	Anorexia Nervosa	0	0.0469776	D003248	Constipation
	CHEMBL607400	D015228	BRIVARACETAM	Hypertriglyceridemia	0	0.0538855	D003248	Constipation
	CHEMBL607400	D003324	BRIVARACETAM	Coronary Artery Disease	0	0.069773	D003248	Constipation
	CHEMBL607400	D009765	BRIVARACETAM	Obesity	0	0.0226703	D003248	Constipation
	CHEMBL607400	D010300	BRIVARACETAM	Parkinson Disease	0	0.0282495	D003248	Constipation
	CHEMBL607400	D013771	BRIVARACETAM	Tetralogy of Fallot	0	0.0728578	D003248	Constipation
	CHEMBL607400	D001172	BRIVARACETAM	Arthritis, Rheumatoid	0	0.0333574	D003248	Constipation
	CHEMBL607400	D003424	BRIVARACETAM	Crohn Disease	0	0.0229743	D003248	Constipation
	CHEMBL607400	D003093	BRIVARACETAM	Colitis, Ulcerative	0	0.0657464	D003248	Constipation
	CHEMBL607400	D015212	BRIVARACETAM	Inflammatory Bowel Diseases	0	0.0389151	D003248	Constipation
	CHEMBL607400	D002761	BRIVARACETAM	Cholangitis	0	0.0288201	D003248	Constipation
	CHEMBL607400	D017098	BRIVARACETAM	IgA Deficiency	0	0.0358873	D003248	Constipation
	CHEMBL607400	D008268	BRIVARACETAM	Macular Degeneration	0	0.0460252	D003248	Constipation
	CHEMBL607400	D034381	BRIVARACETAM	Hearing Loss	0	0.0196685	D003248	Constipation
	CHEMBL607400	D000505	BRIVARACETAM	Alopecia	0	0.0152424	D003248	Constipation
	CHEMBL607400	D019226	BRIVARACETAM	Oral Ulcer	0	0.0376719	D003248	Constipation
	CHEMBL607400	D000787	BRIVARACETAM	Angina Pectoris	0	0.031264	D003248	Constipation
	CHEMBL607400	D065631	BRIVARACETAM	Rhinitis, Allergic	0	0.0153651	D003248	Constipation
	CHEMBL607400	D001249	BRIVARACETAM	Asthma	0	0.0151938	D003248	Constipation
	CHEMBL607400	D005764	BRIVARACETAM	Gastroesophageal Reflux	0	0.0135634	D003248	Constipation
	CHEMBL607400	D007037	BRIVARACETAM	Hypothyroidism	0	0.0482171	D003248	Constipation
	CHEMBL607400	D008881	BRIVARACETAM	Migraine Disorders	0	0.0635721	D003248	Constipation
	CHEMBL607400	D004485	BRIVARACETAM	Eczema	0	0.0599691	D003248	Constipation
	CHEMBL607400	D006937	BRIVARACETAM	Hypercholesterolemia	0	0.0565832	D003248	Constipation
	CHEMBL607400	D012626	BRIVARACETAM	Sebaceous Gland Neoplasms	0	0.0228968	D003248	Constipation
	CHEMBL607400	D001943	BRIVARACETAM	Breast Neoplasms	0	0.0324757	D003248	Constipation
	CHEMBL607400	D002280	BRIVARACETAM	Carcinoma, Basal Cell	0	0.0106589	D003248	Constipation
	CHEMBL607400	D000230	BRIVARACETAM	Adenocarcinoma	0	0.0268664	D003248	Constipation
	CHEMBL607400	D002386	BRIVARACETAM	Cataract	0	0.0602502	D003248	Constipation
	CHEMBL607400	D006552	BRIVARACETAM	Hernia, Inguinal	0	0.0201969	D003248	Constipation
	CHEMBL607400	D012005	BRIVARACETAM	Rectal Prolapse	0	0.0225494	D003248	Constipation
	CHEMBL607400	D014029	BRIVARACETAM	Tobacco Use Disorder	0	0.0566366	D003248	Constipation
	CHEMBL607400	D009203	BRIVARACETAM	Myocardial Infarction	0	0.021423	D003248	Constipation
	CHEMBL607400	D005756	BRIVARACETAM	Gastritis	0	0.0458536	D003248	Constipation
	CHEMBL607400	D006548	BRIVARACETAM	Hernia, Diaphragmatic	0	0.0532515	D003248	Constipation
	CHEMBL607400	D000076385	BRIVARACETAM	Diverticular Diseases	0	0.0199091	D003248	Constipation
	CHEMBL607400	D007319	BRIVARACETAM	Sleep Initiation and Maintenance Disorders	0	0.0429792	D003248	Constipation
	CHEMBL607400	D009290	BRIVARACETAM	Narcolepsy	0	0.0297913	D003248	Constipation
	CHEMBL607400	D003922	BRIVARACETAM	Diabetes Mellitus, Type 1	0	0.0785239	D003248	Constipation
	CHEMBL607400	D002446	BRIVARACETAM	Celiac Disease	0	0.0300726	D003248	Constipation
	CHEMBL607400	D008105	BRIVARACETAM	Liver Cirrhosis, Biliary	0	0.0877439	D003248	Constipation
	CHEMBL607400	D014820	BRIVARACETAM	Vitiligo	0	0.0129161	D003248	Constipation
	CHEMBL607400	D009798	BRIVARACETAM	Ocular Hypertension	0	0.0362108	D003248	Constipation
	CHEMBL607400	D009447	BRIVARACETAM	Neuroblastoma	0	0.0211595	D003248	Constipation
	CHEMBL607400	D012559	BRIVARACETAM	Schizophrenia	0	0.119684	D003248	Constipation
	CHEMBL607400	D000690	BRIVARACETAM	Amyotrophic Lateral Sclerosis	0	0.0760911	D003248	Constipation
	CHEMBL607400	D008180	BRIVARACETAM	Lupus Erythematosus, Systemic	0	0.0862634	D003248	Constipation
	CHEMBL607400	D000437	BRIVARACETAM	Alcoholism	0	0.0677286	D003248	Constipation
	CHEMBL607400	D000067877	BRIVARACETAM	Autism Spectrum Disorder	0	0.0189281	D003248	Constipation
	CHEMBL607400	D001714	BRIVARACETAM	Bipolar Disorder	0	0.0163944	D003248	Constipation
	CHEMBL607400	D009771	BRIVARACETAM	Obsessive-Compulsive Disorder	0	0.0162784	D003248	Constipation
	CHEMBL607400	D003924	BRIVARACETAM	Diabetes Mellitus, Type 2	0	0.0177441	D003248	Constipation
	CHEMBL607400	D000544	BRIVARACETAM	Alzheimer Disease	0	0.0249217	D003248	Constipation
	CHEMBL607400	D004827	BRIVARACETAM	Epilepsy	0	0.02644	D003248	Constipation
	CHEMBL607400	D005901	BRIVARACETAM	Glaucoma	0	0.0372153	D003248	Constipation
	CHEMBL607400	D051436	BRIVARACETAM	Renal Insufficiency, Chronic	0	0.0454979	D003248	Constipation
	CHEMBL607400	D013167	BRIVARACETAM	Spondylitis, Ankylosing	0	0.0153549	D003248	Constipation
	CHEMBL607400	D003863	BRIVARACETAM	Depression	0	0.0945846	D003248	Constipation
	CHEMBL607400	D010003	BRIVARACETAM	Osteoarthritis	0	0.0947283	D003248	Constipation
	CHEMBL607400	D000419	BRIVARACETAM	Albuminuria	0	0.0866324	D003248	Constipation
	CHEMBL607400	D001281	BRIVARACETAM	Atrial Fibrillation	0	0.0103761	D003248	Constipation
	CHEMBL607400	D006973	BRIVARACETAM	Hypertension	0	0.026374	D003248	Constipation
	CHEMBL607400	D006327	BRIVARACETAM	Heart Block	0	0.0273043	D003248	Constipation
	CHEMBL607400	D055623	BRIVARACETAM	Keratosis, Actinic	0	0.0705776	D003248	Constipation
	CHEMBL607400	D001991	BRIVARACETAM	Bronchitis	0	0.113057	D003248	Constipation
	CHEMBL607400	D008175	BRIVARACETAM	Lung Neoplasms	0	0.0655571	D003248	Constipation
	CHEMBL607400	D008545	BRIVARACETAM	Melanoma	0	0.0559621	D003248	Constipation
	CHEMBL607400	D008228	BRIVARACETAM	Lymphoma, Non-Hodgkin	0	0.0117209	D003248	Constipation
	CHEMBL607400	D002294	BRIVARACETAM	Carcinoma, Squamous Cell	0	0.046073	D003248	Constipation
	CHEMBL607400	D002349	BRIVARACETAM	Carpal Tunnel Syndrome	0	0.0162948	D003248	Constipation
	CHEMBL607400	D016883	BRIVARACETAM	Diabetic Ketoacidosis	0	0.126568	D003248	Constipation
	CHEMBL607400	D001749	BRIVARACETAM	Urinary Bladder Neoplasms	0	0.0693494	D003248	Constipation
	CHEMBL607400	D007889	BRIVARACETAM	Leiomyoma	0	0.0286654	D003248	Constipation
	CHEMBL607400	D018798	BRIVARACETAM	Anemia, Iron-Deficiency	0	0.0455637	D003248	Constipation
	CHEMBL607400	D000380	BRIVARACETAM	Agranulocytosis	0	0.0287018	D003248	Constipation
	CHEMBL607400	D012893	BRIVARACETAM	Sleep Wake Disorders	0	0.029169	D003248	Constipation
	CHEMBL607400	D006429	BRIVARACETAM	Hemiplegia	0	0.00804412	D003248	Constipation
	CHEMBL607400	D011655	BRIVARACETAM	Pulmonary Embolism	0	0.00855574	D003248	Constipation
	CHEMBL607400	D009202	BRIVARACETAM	Cardiomyopathies	0	0.0307108	D003248	Constipation
	CHEMBL607400	D013345	BRIVARACETAM	Subarachnoid Hemorrhage	0	0.0185247	D003248	Constipation
	CHEMBL607400	D002543	BRIVARACETAM	Cerebral Hemorrhage	0	0.0215535	D003248	Constipation
	CHEMBL607400	D002544	BRIVARACETAM	Cerebral Infarction	0	0.0707143	D003248	Constipation
	CHEMBL607400	D050197	BRIVARACETAM	Arteriosclerosis	0	0.00345787	D003248	Constipation
	CHEMBL607400	D010689	BRIVARACETAM	Phlebitis	0	0.0386257	D003248	Constipation
	CHEMBL607400	D006484	BRIVARACETAM	Hemorrhoids	0	0.0351126	D003248	Constipation
	CHEMBL607400	D007022	BRIVARACETAM	Hypotension	0	0.0623195	D003248	Constipation
	CHEMBL607400	D012852	BRIVARACETAM	Sinusitis	0	0.0189328	D003248	Constipation
	CHEMBL607400	D010996	BRIVARACETAM	Pleural Effusion	0	0.0357919	D003248	Constipation
	CHEMBL607400	D011030	BRIVARACETAM	Pneumothorax	0	0.0314085	D003248	Constipation
	CHEMBL607400	D014060	BRIVARACETAM	Tongue Diseases	0	0.0194687	D003248	Constipation
	CHEMBL607400	D004941	BRIVARACETAM	Esophagitis	0	0.104587	D003248	Constipation
	CHEMBL607400	D013276	BRIVARACETAM	Stomach Ulcer	0	0.0414241	D003248	Constipation
	CHEMBL607400	D004415	BRIVARACETAM	Dyspepsia	0	0.126658	D003248	Constipation
	CHEMBL607400	D002769	BRIVARACETAM	Cholelithiasis	0	0.0273664	D003248	Constipation
	CHEMBL607400	D002764	BRIVARACETAM	Cholecystitis	0	0.0175919	D003248	Constipation
	CHEMBL607400	D010195	BRIVARACETAM	Pancreatitis	0	0.0642606	D003248	Constipation
	CHEMBL607400	D008286	BRIVARACETAM	Malabsorption Syndromes	0	0.0783973	D003248	Constipation
	CHEMBL607400	D002481	BRIVARACETAM	Cellulitis	0	0.0487394	D003248	Constipation
	CHEMBL607400	D011537	BRIVARACETAM	Pruritus	0	0.0208534	D003248	Constipation
	CHEMBL607400	D008010	BRIVARACETAM	Lichen Planus	0	0.0278286	D003248	Constipation
	CHEMBL607400	D017492	BRIVARACETAM	Keratosis, Seborrheic	0	0.0276825	D003248	Constipation
	CHEMBL607400	D011704	BRIVARACETAM	Pyelonephritis	0	0.0790239	D003248	Constipation
	CHEMBL607400	D058186	BRIVARACETAM	Acute Kidney Injury	0	0.0613645	D003248	Constipation
	CHEMBL607400	D007676	BRIVARACETAM	Kidney Failure, Chronic	0	0.0676436	D003248	Constipation
	CHEMBL607400	D003556	BRIVARACETAM	Cystitis	0	0.0230828	D003248	Constipation
	CHEMBL607400	D011470	BRIVARACETAM	Prostatic Hyperplasia	0	0.025101	D003248	Constipation
	CHEMBL607400	D011472	BRIVARACETAM	Prostatitis	0	0.0814856	D003248	Constipation
	CHEMBL607400	D005348	BRIVARACETAM	Fibrocystic Breast Disease	0	0.0164826	D003248	Constipation
	CHEMBL607400	D006177	BRIVARACETAM	Gynecomastia	0	0.0373108	D003248	Constipation
	CHEMBL607400	D004715	BRIVARACETAM	Endometriosis	0	0.0186904	D003248	Constipation
	CHEMBL607400	D003680	BRIVARACETAM	Deglutition Disorders	0	0.034617	D003248	Constipation
	CHEMBL607400	D001201	BRIVARACETAM	Ascites	0	0.0682927	D003248	Constipation
	CHEMBL607400	D005076	BRIVARACETAM	Exanthema	0	0.0547354	D003248	Constipation
	CHEMBL607400	D014717	BRIVARACETAM	Vertigo	0	0.035177	D003248	Constipation
	CHEMBL607400	D013575	BRIVARACETAM	Syncope	0	0.0558508	D003248	Constipation
	CHEMBL607400	D007766	BRIVARACETAM	Lacrimal Apparatus Diseases	0	0.080771	D003248	Constipation
	CHEMBL607400	D006471	BRIVARACETAM	Gastrointestinal Hemorrhage	0	0.0468527	D003248	Constipation
	CHEMBL607400	D010437	BRIVARACETAM	Peptic Ulcer	0	0.0203509	D003248	Constipation
	CHEMBL607400	D005921	BRIVARACETAM	Glomerulonephritis	0	0.0545339	D003248	Constipation
	CHEMBL607400	D006333	BRIVARACETAM	Heart Failure	0	0.0548527	D003248	Constipation
	CHEMBL607400	D006547	BRIVARACETAM	Hernia	0	0.0347521	D003248	Constipation
	CHEMBL607400	D006689	BRIVARACETAM	Hodgkin Disease	0	0.021558	D003248	Constipation
	CHEMBL607400	D008113	BRIVARACETAM	Liver Neoplasms	0	0.0495241	D003248	Constipation
	CHEMBL607400	D010051	BRIVARACETAM	Ovarian Neoplasms	0	0.0319887	D003248	Constipation
	CHEMBL607400	D011471	BRIVARACETAM	Prostatic Neoplasms	0	0.0713855	D003248	Constipation
	CHEMBL607400	D000647	BRIVARACETAM	Amnesia	0	0.00989798	D003248	Constipation
	CHEMBL607400	D007951	BRIVARACETAM	Leukemia, Myeloid	0	0.039912	D003248	Constipation
	CHEMBL607400	D000152	BRIVARACETAM	Acne Vulgaris	0	0.0360257	D003248	Constipation
	CHEMBL607400	D000740	BRIVARACETAM	Anemia	0	0.0499655	D003248	Constipation
	CHEMBL607400	D001064	BRIVARACETAM	Appendicitis	0	0.03312	D003248	Constipation
	CHEMBL607400	D015352	BRIVARACETAM	Dry Eye Syndromes	0	0.0402483	D003248	Constipation
	CHEMBL607400	D004381	BRIVARACETAM	Duodenal Ulcer	0	0.0116899	D003248	Constipation
	CHEMBL607400	D015837	BRIVARACETAM	Vestibular Diseases	0	0.0689245	D003248	Constipation
	CHEMBL607400	D005705	BRIVARACETAM	Gallbladder Diseases	0	0.0610761	D003248	Constipation
	CHEMBL607400	D006073	BRIVARACETAM	Gout	0	0.0206169	D003248	Constipation
	CHEMBL607400	D001145	BRIVARACETAM	Arrhythmias, Cardiac	0	0.0959508	D003248	Constipation
	CHEMBL607400	D043183	BRIVARACETAM	Irritable Bowel Syndrome	0	0.0230536	D003248	Constipation
	CHEMBL607400	D001851	BRIVARACETAM	Bone Diseases, Metabolic	0	0.0208343	D003248	Constipation
	CHEMBL607400	D010024	BRIVARACETAM	Osteoporosis	0	0.0502898	D003248	Constipation
	CHEMBL607400	D009443	BRIVARACETAM	Neuritis	0	0.0576978	D003248	Constipation
	CHEMBL607400	D010538	BRIVARACETAM	Peritonitis	0	0.0722048	D003248	Constipation
	CHEMBL607400	D010998	BRIVARACETAM	Pleurisy	0	0.0331166	D003248	Constipation
	CHEMBL607400	D011565	BRIVARACETAM	Psoriasis	0	0.0365772	D003248	Constipation
	CHEMBL607400	D012163	BRIVARACETAM	Retinal Detachment	0	0.0353648	D003248	Constipation
	CHEMBL607400	D012393	BRIVARACETAM	Rosacea	0	0.0391612	D003248	Constipation
	CHEMBL607400	D006042	BRIVARACETAM	Goiter	0	0.0418354	D003248	Constipation
	CHEMBL607400	D002546	BRIVARACETAM	Ischemic Attack, Transient	0	0.0606661	D003248	Constipation
	CHEMBL607400	D000083242	BRIVARACETAM	Ischemic Stroke	0	0.0265936	D003248	Constipation
	CHEMBL607400	D012891	BRIVARACETAM	Sleep Apnea Syndromes	0	0.107017	D003248	Constipation
	CHEMBL607400	D013921	BRIVARACETAM	Thrombocytopenia	0	0.0205905	D003248	Constipation
	CHEMBL607400	D015179	BRIVARACETAM	Colorectal Neoplasms	0	0.025243	D003248	Constipation
	CHEMBL607400	D006627	BRIVARACETAM	Hirschsprung Disease	0	0.0190494	D003248	Constipation
	CHEMBL607400	D013964	BRIVARACETAM	Thyroid Neoplasms	0	0.052079	D003248	Constipation
	CHEMBL607400	D010001	BRIVARACETAM	Osteitis Deformans	0	0.0114666	D003248	Constipation
	CHEMBL607400	D007018	BRIVARACETAM	Hypopituitarism	0	0.0146859	D003248	Constipation
	CHEMBL607400	D020246	BRIVARACETAM	Venous Thrombosis	0	0.0255948	D003248	Constipation
	CHEMBL607400	D000075224	BRIVARACETAM	Cardiac Conduction System Disease	0	0.0258394	D003248	Constipation
	CHEMBL607400	D003731	BRIVARACETAM	Dental Caries	0	0.0358596	D003248	Constipation
	CHEMBL607400	D005242	BRIVARACETAM	Fecal Incontinence	0	0.0358013	D003248	Constipation
	CHEMBL607400	D016055	BRIVARACETAM	Urinary Retention	0	0.0877815	D003248	Constipation
	CHEMBL607400	D011141	BRIVARACETAM	Polyuria	0	0.0191794	D003248	Constipation
	CHEMBL607400	D007762	BRIVARACETAM	Labyrinthitis	0	0.0670441	D003248	Constipation
	CHEMBL607400	D012878	BRIVARACETAM	Skin Neoplasms	0	0.0401155	D003248	Constipation
	CHEMBL607400	D009260	BRIVARACETAM	Nail Diseases	0	0.0111456	D003248	Constipation
	CHEMBL607400	D016491	BRIVARACETAM	Peripheral Vascular Diseases	0	0.0494786	D003248	Constipation
	CHEMBL607400	D011111	BRIVARACETAM	Polymyalgia Rheumatica	0	0.0746844	D003248	Constipation
	CHEMBL607400	D013118	BRIVARACETAM	Spinal Cord Diseases	0	0.0143828	D003248	Constipation
	CHEMBL607400	D014581	BRIVARACETAM	Urticaria	0	0.0734102	D003248	Constipation
	CHEMBL607400	D014648	BRIVARACETAM	Varicose Veins	0	0.0883759	D003248	Constipation
	CHEMBL607400	D010031	BRIVARACETAM	Otitis	0	0.026166	D003248	Constipation
	CHEMBL607400	D019966	BRIVARACETAM	Substance-Related Disorders	0	0.0113793	D003248	Constipation
	CHEMBL607400	D015155	BRIVARACETAM	Esophageal Spasm, Diffuse	0	0.0352292	D003248	Constipation
	CHEMBL125	D001008	MILTEFOSINE	Anxiety Disorders	0	0.0274408	D011537 ||| D013921	Pruritus ||| Thrombocytopenia
	CHEMBL125	D003324	MILTEFOSINE	Coronary Artery Disease	0	0.0360294	D011537 ||| D013921	Pruritus ||| Thrombocytopenia
	CHEMBL125	D009765	MILTEFOSINE	Obesity	0	0.0893177	D011537 ||| D013921	Pruritus ||| Thrombocytopenia
	CHEMBL125	D010300	MILTEFOSINE	Parkinson Disease	0	0.0308227	D011537 ||| D013921	Pruritus ||| Thrombocytopenia
	CHEMBL125	D001172	MILTEFOSINE	Arthritis, Rheumatoid	0	0.08458	D011537 ||| D013921	Pruritus ||| Thrombocytopenia
	CHEMBL125	D015212	MILTEFOSINE	Inflammatory Bowel Diseases	0	0.02187	D011537 ||| D013921	Pruritus ||| Thrombocytopenia
	CHEMBL125	D008268	MILTEFOSINE	Macular Degeneration	0	0.0259876	D011537 ||| D013921	Pruritus ||| Thrombocytopenia
	CHEMBL125	D000787	MILTEFOSINE	Angina Pectoris	0	0.0402771	D011537 ||| D013921	Pruritus ||| Thrombocytopenia
	CHEMBL125	D065631	MILTEFOSINE	Rhinitis, Allergic	0	0.0504207	D011537 ||| D013921	Pruritus ||| Thrombocytopenia
	CHEMBL125	D001249	MILTEFOSINE	Asthma	0	0.0166121	D011537 ||| D013921	Pruritus ||| Thrombocytopenia
	CHEMBL125	D005764	MILTEFOSINE	Gastroesophageal Reflux	0	0.075459	D011537 ||| D013921	Pruritus ||| Thrombocytopenia
	CHEMBL125	D008881	MILTEFOSINE	Migraine Disorders	0	0.0469319	D011537 ||| D013921	Pruritus ||| Thrombocytopenia
	CHEMBL125	D004485	MILTEFOSINE	Eczema	0	0.0544446	D011537 ||| D013921	Pruritus ||| Thrombocytopenia
	CHEMBL125	D006937	MILTEFOSINE	Hypercholesterolemia	0	0.0862532	D011537 ||| D013921	Pruritus ||| Thrombocytopenia
	CHEMBL125	D001943	MILTEFOSINE	Breast Neoplasms	0	0.0437047	D011537 ||| D013921	Pruritus ||| Thrombocytopenia
	CHEMBL125	D002280	MILTEFOSINE	Carcinoma, Basal Cell	0	0.026094	D011537 ||| D013921	Pruritus ||| Thrombocytopenia
	CHEMBL125	D002386	MILTEFOSINE	Cataract	0	0.147342	D011537 ||| D013921	Pruritus ||| Thrombocytopenia
	CHEMBL125	D006552	MILTEFOSINE	Hernia, Inguinal	0	0.00813517	D011537 ||| D013921	Pruritus ||| Thrombocytopenia
	CHEMBL125	D009203	MILTEFOSINE	Myocardial Infarction	0	0.0341664	D011537 ||| D013921	Pruritus ||| Thrombocytopenia
	CHEMBL125	D005756	MILTEFOSINE	Gastritis	0	0.0689524	D011537 ||| D013921	Pruritus ||| Thrombocytopenia
	CHEMBL125	D006548	MILTEFOSINE	Hernia, Diaphragmatic	0	0.0174819	D011537 ||| D013921	Pruritus ||| Thrombocytopenia
	CHEMBL125	D007319	MILTEFOSINE	Sleep Initiation and Maintenance Disorders	0	0.0564115	D011537 ||| D013921	Pruritus ||| Thrombocytopenia
	CHEMBL125	D009290	MILTEFOSINE	Narcolepsy	0	0.158243	D011537 ||| D013921	Pruritus ||| Thrombocytopenia
	CHEMBL125	D012559	MILTEFOSINE	Schizophrenia	0	0.0375705	D011537 ||| D013921	Pruritus ||| Thrombocytopenia
	CHEMBL125	D008180	MILTEFOSINE	Lupus Erythematosus, Systemic	0	0.0613252	D011537 ||| D013921	Pruritus ||| Thrombocytopenia
	CHEMBL125	D001714	MILTEFOSINE	Bipolar Disorder	0	0.0176047	D011537 ||| D013921	Pruritus ||| Thrombocytopenia
	CHEMBL125	D004827	MILTEFOSINE	Epilepsy	0	0.0664835	D011537 ||| D013921	Pruritus ||| Thrombocytopenia
	CHEMBL125	D005901	MILTEFOSINE	Glaucoma	0	0.0570082	D011537 ||| D013921	Pruritus ||| Thrombocytopenia
	CHEMBL125	D003863	MILTEFOSINE	Depression	0	0.0558547	D011537 ||| D013921	Pruritus ||| Thrombocytopenia
	CHEMBL125	D010003	MILTEFOSINE	Osteoarthritis	0	0.0613068	D011537 ||| D013921	Pruritus ||| Thrombocytopenia
	CHEMBL125	D001281	MILTEFOSINE	Atrial Fibrillation	0	0.0653	D011537 ||| D013921	Pruritus ||| Thrombocytopenia
	CHEMBL125	D006973	MILTEFOSINE	Hypertension	0	0.0565118	D011537 ||| D013921	Pruritus ||| Thrombocytopenia
	CHEMBL125	D006327	MILTEFOSINE	Heart Block	0	0.0204117	D011537 ||| D013921	Pruritus ||| Thrombocytopenia
	CHEMBL125	D055623	MILTEFOSINE	Keratosis, Actinic	0	0.0890592	D011537 ||| D013921	Pruritus ||| Thrombocytopenia
	CHEMBL125	D001991	MILTEFOSINE	Bronchitis	0	0.0662455	D011537 ||| D013921	Pruritus ||| Thrombocytopenia
	CHEMBL125	D008175	MILTEFOSINE	Lung Neoplasms	0	0.0684297	D011537 ||| D013921	Pruritus ||| Thrombocytopenia
	CHEMBL125	D008545	MILTEFOSINE	Melanoma	0	0.0260767	D011537 ||| D013921	Pruritus ||| Thrombocytopenia
	CHEMBL125	D008228	MILTEFOSINE	Lymphoma, Non-Hodgkin	0	0.0098592	D011537 ||| D013921	Pruritus ||| Thrombocytopenia
	CHEMBL125	D002294	MILTEFOSINE	Carcinoma, Squamous Cell	0	0.101856	D011537 ||| D013921	Pruritus ||| Thrombocytopenia
	CHEMBL125	D002349	MILTEFOSINE	Carpal Tunnel Syndrome	0	0.00541309	D011537 ||| D013921	Pruritus ||| Thrombocytopenia
	CHEMBL125	D016883	MILTEFOSINE	Diabetic Ketoacidosis	0	0.0818648	D011537 ||| D013921	Pruritus ||| Thrombocytopenia
	CHEMBL125	D001749	MILTEFOSINE	Urinary Bladder Neoplasms	0	0.0283766	D011537 ||| D013921	Pruritus ||| Thrombocytopenia
	CHEMBL125	D007889	MILTEFOSINE	Leiomyoma	0	0.0559976	D011537 ||| D013921	Pruritus ||| Thrombocytopenia
	CHEMBL125	D018798	MILTEFOSINE	Anemia, Iron-Deficiency	0	0.00712111	D011537 ||| D013921	Pruritus ||| Thrombocytopenia
	CHEMBL125	D000380	MILTEFOSINE	Agranulocytosis	0	0.0794088	D011537 ||| D013921	Pruritus ||| Thrombocytopenia
	CHEMBL125	D012893	MILTEFOSINE	Sleep Wake Disorders	0	0.0144931	D011537 ||| D013921	Pruritus ||| Thrombocytopenia
	CHEMBL125	D006429	MILTEFOSINE	Hemiplegia	0	0.185849	D011537 ||| D013921	Pruritus ||| Thrombocytopenia
	CHEMBL125	D011655	MILTEFOSINE	Pulmonary Embolism	0	0.0503268	D011537 ||| D013921	Pruritus ||| Thrombocytopenia
	CHEMBL125	D009202	MILTEFOSINE	Cardiomyopathies	0	0.0217513	D011537 ||| D013921	Pruritus ||| Thrombocytopenia
	CHEMBL125	D013345	MILTEFOSINE	Subarachnoid Hemorrhage	0	0.0647198	D011537 ||| D013921	Pruritus ||| Thrombocytopenia
	CHEMBL125	D002543	MILTEFOSINE	Cerebral Hemorrhage	0	0.0150623	D011537 ||| D013921	Pruritus ||| Thrombocytopenia
	CHEMBL125	D002544	MILTEFOSINE	Cerebral Infarction	0	0.0218007	D011537 ||| D013921	Pruritus ||| Thrombocytopenia
	CHEMBL125	D050197	MILTEFOSINE	Arteriosclerosis	0	0.0354719	D011537 ||| D013921	Pruritus ||| Thrombocytopenia
	CHEMBL125	D010689	MILTEFOSINE	Phlebitis	0	0.0614391	D011537 ||| D013921	Pruritus ||| Thrombocytopenia
	CHEMBL125	D006484	MILTEFOSINE	Hemorrhoids	0	0.169334	D011537 ||| D013921	Pruritus ||| Thrombocytopenia
	CHEMBL125	D007022	MILTEFOSINE	Hypotension	0	0.0223585	D011537 ||| D013921	Pruritus ||| Thrombocytopenia
	CHEMBL125	D012852	MILTEFOSINE	Sinusitis	0	0.0272506	D011537 ||| D013921	Pruritus ||| Thrombocytopenia
	CHEMBL125	D010996	MILTEFOSINE	Pleural Effusion	0	0.0323117	D011537 ||| D013921	Pruritus ||| Thrombocytopenia
	CHEMBL125	D011030	MILTEFOSINE	Pneumothorax	0	0.0514377	D011537 ||| D013921	Pruritus ||| Thrombocytopenia
	CHEMBL125	D014060	MILTEFOSINE	Tongue Diseases	0	0.105966	D011537 ||| D013921	Pruritus ||| Thrombocytopenia
	CHEMBL125	D004941	MILTEFOSINE	Esophagitis	0	0.0570717	D011537 ||| D013921	Pruritus ||| Thrombocytopenia
	CHEMBL125	D013276	MILTEFOSINE	Stomach Ulcer	0	0.0343271	D011537 ||| D013921	Pruritus ||| Thrombocytopenia
	CHEMBL125	D004415	MILTEFOSINE	Dyspepsia	0	0.0192317	D011537 ||| D013921	Pruritus ||| Thrombocytopenia
	CHEMBL125	D002769	MILTEFOSINE	Cholelithiasis	0	0.0490422	D011537 ||| D013921	Pruritus ||| Thrombocytopenia
	CHEMBL125	D002764	MILTEFOSINE	Cholecystitis	0	0.06479	D011537 ||| D013921	Pruritus ||| Thrombocytopenia
	CHEMBL125	D010195	MILTEFOSINE	Pancreatitis	0	0.0317559	D011537 ||| D013921	Pruritus ||| Thrombocytopenia
	CHEMBL125	D008286	MILTEFOSINE	Malabsorption Syndromes	0	0.0726417	D011537 ||| D013921	Pruritus ||| Thrombocytopenia
	CHEMBL125	D002481	MILTEFOSINE	Cellulitis	0	0.0227466	D011537 ||| D013921	Pruritus ||| Thrombocytopenia
	CHEMBL125	D011537	MILTEFOSINE	Pruritus	1	0.032007	D013921	Thrombocytopenia
	CHEMBL125	D008010	MILTEFOSINE	Lichen Planus	0	0.10993	D011537 ||| D013921	Pruritus ||| Thrombocytopenia
	CHEMBL125	D017492	MILTEFOSINE	Keratosis, Seborrheic	0	0.0695345	D011537 ||| D013921	Pruritus ||| Thrombocytopenia
	CHEMBL125	D011704	MILTEFOSINE	Pyelonephritis	0	0.0858015	D011537 ||| D013921	Pruritus ||| Thrombocytopenia
	CHEMBL125	D058186	MILTEFOSINE	Acute Kidney Injury	0	0.0394553	D011537 ||| D013921	Pruritus ||| Thrombocytopenia
	CHEMBL125	D007676	MILTEFOSINE	Kidney Failure, Chronic	0	0.078021	D011537 ||| D013921	Pruritus ||| Thrombocytopenia
	CHEMBL125	D003556	MILTEFOSINE	Cystitis	0	0.0372165	D011537 ||| D013921	Pruritus ||| Thrombocytopenia
	CHEMBL125	D011470	MILTEFOSINE	Prostatic Hyperplasia	0	0.10815	D011537 ||| D013921	Pruritus ||| Thrombocytopenia
	CHEMBL125	D011472	MILTEFOSINE	Prostatitis	0	0.0495789	D011537 ||| D013921	Pruritus ||| Thrombocytopenia
	CHEMBL125	D005348	MILTEFOSINE	Fibrocystic Breast Disease	0	0.0279364	D011537 ||| D013921	Pruritus ||| Thrombocytopenia
	CHEMBL125	D006177	MILTEFOSINE	Gynecomastia	0	0.0226645	D011537 ||| D013921	Pruritus ||| Thrombocytopenia
	CHEMBL125	D004715	MILTEFOSINE	Endometriosis	0	0.0457176	D011537 ||| D013921	Pruritus ||| Thrombocytopenia
	CHEMBL125	D003680	MILTEFOSINE	Deglutition Disorders	0	0.0304587	D011537 ||| D013921	Pruritus ||| Thrombocytopenia
	CHEMBL125	D001201	MILTEFOSINE	Ascites	0	0.0249539	D011537 ||| D013921	Pruritus ||| Thrombocytopenia
	CHEMBL125	D005076	MILTEFOSINE	Exanthema	0	0.0906458	D011537 ||| D013921	Pruritus ||| Thrombocytopenia
	CHEMBL125	D014717	MILTEFOSINE	Vertigo	0	0.0695803	D011537 ||| D013921	Pruritus ||| Thrombocytopenia
	CHEMBL125	D013575	MILTEFOSINE	Syncope	0	0.10233	D011537 ||| D013921	Pruritus ||| Thrombocytopenia
	CHEMBL125	D007766	MILTEFOSINE	Lacrimal Apparatus Diseases	0	0.0203414	D011537 ||| D013921	Pruritus ||| Thrombocytopenia
	CHEMBL125	D006471	MILTEFOSINE	Gastrointestinal Hemorrhage	0	0.0281442	D011537 ||| D013921	Pruritus ||| Thrombocytopenia
	CHEMBL125	D010437	MILTEFOSINE	Peptic Ulcer	0	0.0295026	D011537 ||| D013921	Pruritus ||| Thrombocytopenia
	CHEMBL125	D005921	MILTEFOSINE	Glomerulonephritis	0	0.0162276	D011537 ||| D013921	Pruritus ||| Thrombocytopenia
	CHEMBL125	D006333	MILTEFOSINE	Heart Failure	0	0.0674407	D011537 ||| D013921	Pruritus ||| Thrombocytopenia
	CHEMBL125	D006547	MILTEFOSINE	Hernia	0	0.0352012	D011537 ||| D013921	Pruritus ||| Thrombocytopenia
	CHEMBL125	D006689	MILTEFOSINE	Hodgkin Disease	0	0.107717	D011537 ||| D013921	Pruritus ||| Thrombocytopenia
	CHEMBL125	D008113	MILTEFOSINE	Liver Neoplasms	0	0.0876496	D011537 ||| D013921	Pruritus ||| Thrombocytopenia
	CHEMBL125	D010051	MILTEFOSINE	Ovarian Neoplasms	0	0.03015	D011537 ||| D013921	Pruritus ||| Thrombocytopenia
	CHEMBL125	D011471	MILTEFOSINE	Prostatic Neoplasms	0	0.0590203	D011537 ||| D013921	Pruritus ||| Thrombocytopenia
	CHEMBL125	D000647	MILTEFOSINE	Amnesia	0	0.0328119	D011537 ||| D013921	Pruritus ||| Thrombocytopenia
	CHEMBL125	D007951	MILTEFOSINE	Leukemia, Myeloid	0	0.107467	D011537 ||| D013921	Pruritus ||| Thrombocytopenia
	CHEMBL125	D000152	MILTEFOSINE	Acne Vulgaris	0	0.0828346	D011537 ||| D013921	Pruritus ||| Thrombocytopenia
	CHEMBL125	D000740	MILTEFOSINE	Anemia	0	0.0456535	D011537 ||| D013921	Pruritus ||| Thrombocytopenia
	CHEMBL125	D001064	MILTEFOSINE	Appendicitis	0	0.0341012	D011537 ||| D013921	Pruritus ||| Thrombocytopenia
	CHEMBL125	D003248	MILTEFOSINE	Constipation	0	0.022108	D011537 ||| D013921	Pruritus ||| Thrombocytopenia
	CHEMBL125	D015352	MILTEFOSINE	Dry Eye Syndromes	0	0.0463116	D011537 ||| D013921	Pruritus ||| Thrombocytopenia
	CHEMBL125	D004381	MILTEFOSINE	Duodenal Ulcer	0	0.0584751	D011537 ||| D013921	Pruritus ||| Thrombocytopenia
	CHEMBL125	D015837	MILTEFOSINE	Vestibular Diseases	0	0.0112606	D011537 ||| D013921	Pruritus ||| Thrombocytopenia
	CHEMBL125	D005705	MILTEFOSINE	Gallbladder Diseases	0	0.0936441	D011537 ||| D013921	Pruritus ||| Thrombocytopenia
	CHEMBL125	D006073	MILTEFOSINE	Gout	0	0.0946401	D011537 ||| D013921	Pruritus ||| Thrombocytopenia
	CHEMBL125	D001145	MILTEFOSINE	Arrhythmias, Cardiac	0	0.0443536	D011537 ||| D013921	Pruritus ||| Thrombocytopenia
	CHEMBL125	D043183	MILTEFOSINE	Irritable Bowel Syndrome	0	0.0537835	D011537 ||| D013921	Pruritus ||| Thrombocytopenia
	CHEMBL125	D001851	MILTEFOSINE	Bone Diseases, Metabolic	0	0.0134553	D011537 ||| D013921	Pruritus ||| Thrombocytopenia
	CHEMBL125	D010024	MILTEFOSINE	Osteoporosis	0	0.0439529	D011537 ||| D013921	Pruritus ||| Thrombocytopenia
	CHEMBL125	D009443	MILTEFOSINE	Neuritis	0	0.00971483	D011537 ||| D013921	Pruritus ||| Thrombocytopenia
	CHEMBL125	D010538	MILTEFOSINE	Peritonitis	0	0.044166	D011537 ||| D013921	Pruritus ||| Thrombocytopenia
	CHEMBL125	D010998	MILTEFOSINE	Pleurisy	0	0.0386693	D011537 ||| D013921	Pruritus ||| Thrombocytopenia
	CHEMBL125	D011565	MILTEFOSINE	Psoriasis	0	0.0138987	D011537 ||| D013921	Pruritus ||| Thrombocytopenia
	CHEMBL125	D012163	MILTEFOSINE	Retinal Detachment	0	0.101309	D011537 ||| D013921	Pruritus ||| Thrombocytopenia
	CHEMBL125	D012393	MILTEFOSINE	Rosacea	0	0.0452519	D011537 ||| D013921	Pruritus ||| Thrombocytopenia
	CHEMBL125	D006042	MILTEFOSINE	Goiter	0	0.0378141	D011537 ||| D013921	Pruritus ||| Thrombocytopenia
	CHEMBL125	D002546	MILTEFOSINE	Ischemic Attack, Transient	0	0.0468119	D011537 ||| D013921	Pruritus ||| Thrombocytopenia
	CHEMBL125	D000083242	MILTEFOSINE	Ischemic Stroke	0	0.0423369	D011537 ||| D013921	Pruritus ||| Thrombocytopenia
	CHEMBL125	D012891	MILTEFOSINE	Sleep Apnea Syndromes	0	0.0218179	D011537 ||| D013921	Pruritus ||| Thrombocytopenia
	CHEMBL125	D013921	MILTEFOSINE	Thrombocytopenia	1	0.0472559	D011537	Pruritus
	CHEMBL125	D000075224	MILTEFOSINE	Cardiac Conduction System Disease	0	0.0226197	D011537 ||| D013921	Pruritus ||| Thrombocytopenia
	CHEMBL125	D003731	MILTEFOSINE	Dental Caries	0	0.0635877	D011537 ||| D013921	Pruritus ||| Thrombocytopenia
	CHEMBL125	D005242	MILTEFOSINE	Fecal Incontinence	0	0.0236342	D011537 ||| D013921	Pruritus ||| Thrombocytopenia
	CHEMBL125	D016055	MILTEFOSINE	Urinary Retention	0	0.0658989	D011537 ||| D013921	Pruritus ||| Thrombocytopenia
	CHEMBL125	D011141	MILTEFOSINE	Polyuria	0	0.0707774	D011537 ||| D013921	Pruritus ||| Thrombocytopenia
	CHEMBL125	D007762	MILTEFOSINE	Labyrinthitis	0	0.0808999	D011537 ||| D013921	Pruritus ||| Thrombocytopenia
	CHEMBL125	D012878	MILTEFOSINE	Skin Neoplasms	0	0.015276	D011537 ||| D013921	Pruritus ||| Thrombocytopenia
	CHEMBL125	D009260	MILTEFOSINE	Nail Diseases	0	0.0911862	D011537 ||| D013921	Pruritus ||| Thrombocytopenia
	CHEMBL125	D016491	MILTEFOSINE	Peripheral Vascular Diseases	0	0.0173291	D011537 ||| D013921	Pruritus ||| Thrombocytopenia
	CHEMBL125	D011111	MILTEFOSINE	Polymyalgia Rheumatica	0	0.0639209	D011537 ||| D013921	Pruritus ||| Thrombocytopenia
	CHEMBL125	D013118	MILTEFOSINE	Spinal Cord Diseases	0	0.0195586	D011537 ||| D013921	Pruritus ||| Thrombocytopenia
	CHEMBL125	D014581	MILTEFOSINE	Urticaria	0	0.00869908	D011537 ||| D013921	Pruritus ||| Thrombocytopenia
	CHEMBL125	D014648	MILTEFOSINE	Varicose Veins	0	0.0551399	D011537 ||| D013921	Pruritus ||| Thrombocytopenia
	CHEMBL125	D010031	MILTEFOSINE	Otitis	0	0.0169743	D011537 ||| D013921	Pruritus ||| Thrombocytopenia
	CHEMBL125	D019966	MILTEFOSINE	Substance-Related Disorders	0	0.0409899	D011537 ||| D013921	Pruritus ||| Thrombocytopenia
	CHEMBL125	D015155	MILTEFOSINE	Esophageal Spasm, Diffuse	0	0.0668507	D011537 ||| D013921	Pruritus ||| Thrombocytopenia
	CHEMBL3187723	D001289	BINIMETINIB	Attention Deficit Disorder with Hyperactivity	0	0.0736042	D020246 ||| D009202 ||| D003248 ||| D006973 ||| D000740 ||| D000505 ||| D007319 ||| D010195 ||| D002280 ||| D002543	Venous Thrombosis ||| Cardiomyopathies ||| Constipation ||| Hypertension ||| Anemia ||| Alopecia ||| Sleep Initiation and Maintenance Disorders ||| Pancreatitis ||| Carcinoma, Basal Cell ||| Cerebral Hemorrhage
	CHEMBL3187723	D001008	BINIMETINIB	Anxiety Disorders	0	0.0580931	D020246 ||| D009202 ||| D003248 ||| D006973 ||| D000740 ||| D000505 ||| D007319 ||| D010195 ||| D013921 ||| D002280 ||| D011537 ||| D002543	Venous Thrombosis ||| Cardiomyopathies ||| Constipation ||| Hypertension ||| Anemia ||| Alopecia ||| Sleep Initiation and Maintenance Disorders ||| Pancreatitis ||| Thrombocytopenia ||| Carcinoma, Basal Cell ||| Pruritus ||| Cerebral Hemorrhage
	CHEMBL3187723	D013313	BINIMETINIB	Stress Disorders, Post-Traumatic	0	0.0243025	D020246 ||| D009202 ||| D003248 ||| D006973 ||| D000740 ||| D000505 ||| D007319 ||| D010195 ||| D002280 ||| D002543	Venous Thrombosis ||| Cardiomyopathies ||| Constipation ||| Hypertension ||| Anemia ||| Alopecia ||| Sleep Initiation and Maintenance Disorders ||| Pancreatitis ||| Carcinoma, Basal Cell ||| Cerebral Hemorrhage
	CHEMBL3187723	D000856	BINIMETINIB	Anorexia Nervosa	0	0.0386298	D020246 ||| D009202 ||| D003248 ||| D006973 ||| D000740 ||| D000505 ||| D007319 ||| D010195 ||| D002280 ||| D002543	Venous Thrombosis ||| Cardiomyopathies ||| Constipation ||| Hypertension ||| Anemia ||| Alopecia ||| Sleep Initiation and Maintenance Disorders ||| Pancreatitis ||| Carcinoma, Basal Cell ||| Cerebral Hemorrhage
	CHEMBL3187723	D015228	BINIMETINIB	Hypertriglyceridemia	0	0.17298	D020246 ||| D009202 ||| D003248 ||| D006973 ||| D000740 ||| D000505 ||| D007319 ||| D010195 ||| D002280 ||| D002543	Venous Thrombosis ||| Cardiomyopathies ||| Constipation ||| Hypertension ||| Anemia ||| Alopecia ||| Sleep Initiation and Maintenance Disorders ||| Pancreatitis ||| Carcinoma, Basal Cell ||| Cerebral Hemorrhage
	CHEMBL3187723	D003324	BINIMETINIB	Coronary Artery Disease	0	0.202392	D020246 ||| D009202 ||| D003248 ||| D006973 ||| D000740 ||| D000505 ||| D007319 ||| D010195 ||| D013921 ||| D002280 ||| D011537 ||| D002543	Venous Thrombosis ||| Cardiomyopathies ||| Constipation ||| Hypertension ||| Anemia ||| Alopecia ||| Sleep Initiation and Maintenance Disorders ||| Pancreatitis ||| Thrombocytopenia ||| Carcinoma, Basal Cell ||| Pruritus ||| Cerebral Hemorrhage
	CHEMBL3187723	D009765	BINIMETINIB	Obesity	0	0.0473103	D020246 ||| D009202 ||| D003248 ||| D006973 ||| D000740 ||| D000505 ||| D007319 ||| D010195 ||| D013921 ||| D002280 ||| D011537 ||| D002543	Venous Thrombosis ||| Cardiomyopathies ||| Constipation ||| Hypertension ||| Anemia ||| Alopecia ||| Sleep Initiation and Maintenance Disorders ||| Pancreatitis ||| Thrombocytopenia ||| Carcinoma, Basal Cell ||| Pruritus ||| Cerebral Hemorrhage
	CHEMBL3187723	D020177	BINIMETINIB	Idiopathic Hypersomnia	0	0.0729686	D009202 ||| D006973 ||| D000505 ||| D007319 ||| D002280	Cardiomyopathies ||| Hypertension ||| Alopecia ||| Sleep Initiation and Maintenance Disorders ||| Carcinoma, Basal Cell
	CHEMBL3187723	D010300	BINIMETINIB	Parkinson Disease	0	0.020448	D020246 ||| D009202 ||| D003248 ||| D006973 ||| D000740 ||| D000505 ||| D007319 ||| D010195 ||| D013921 ||| D002280 ||| D011537 ||| D002543	Venous Thrombosis ||| Cardiomyopathies ||| Constipation ||| Hypertension ||| Anemia ||| Alopecia ||| Sleep Initiation and Maintenance Disorders ||| Pancreatitis ||| Thrombocytopenia ||| Carcinoma, Basal Cell ||| Pruritus ||| Cerebral Hemorrhage
	CHEMBL3187723	D013771	BINIMETINIB	Tetralogy of Fallot	0	0.00888945	D020246 ||| D009202 ||| D003248 ||| D006973 ||| D000740 ||| D000505 ||| D007319 ||| D010195 ||| D002280 ||| D002543	Venous Thrombosis ||| Cardiomyopathies ||| Constipation ||| Hypertension ||| Anemia ||| Alopecia ||| Sleep Initiation and Maintenance Disorders ||| Pancreatitis ||| Carcinoma, Basal Cell ||| Cerebral Hemorrhage
	CHEMBL3187723	D001172	BINIMETINIB	Arthritis, Rheumatoid	0	0.0568752	D020246 ||| D009202 ||| D003248 ||| D006973 ||| D000740 ||| D000505 ||| D007319 ||| D010195 ||| D013921 ||| D002280 ||| D011537 ||| D002543	Venous Thrombosis ||| Cardiomyopathies ||| Constipation ||| Hypertension ||| Anemia ||| Alopecia ||| Sleep Initiation and Maintenance Disorders ||| Pancreatitis ||| Thrombocytopenia ||| Carcinoma, Basal Cell ||| Pruritus ||| Cerebral Hemorrhage
	CHEMBL3187723	D003424	BINIMETINIB	Crohn Disease	0	0.038336	D020246 ||| D009202 ||| D003248 ||| D006973 ||| D000740 ||| D000505 ||| D007319 ||| D010195 ||| D002280 ||| D002543	Venous Thrombosis ||| Cardiomyopathies ||| Constipation ||| Hypertension ||| Anemia ||| Alopecia ||| Sleep Initiation and Maintenance Disorders ||| Pancreatitis ||| Carcinoma, Basal Cell ||| Cerebral Hemorrhage
	CHEMBL3187723	D003093	BINIMETINIB	Colitis, Ulcerative	0	0.00945571	D020246 ||| D009202 ||| D003248 ||| D006973 ||| D000740 ||| D000505 ||| D007319 ||| D010195 ||| D002280 ||| D002543	Venous Thrombosis ||| Cardiomyopathies ||| Constipation ||| Hypertension ||| Anemia ||| Alopecia ||| Sleep Initiation and Maintenance Disorders ||| Pancreatitis ||| Carcinoma, Basal Cell ||| Cerebral Hemorrhage
	CHEMBL3187723	D015212	BINIMETINIB	Inflammatory Bowel Diseases	0	0.0064385	D020246 ||| D009202 ||| D003248 ||| D006973 ||| D000740 ||| D000505 ||| D007319 ||| D010195 ||| D013921 ||| D002280 ||| D011537 ||| D002543	Venous Thrombosis ||| Cardiomyopathies ||| Constipation ||| Hypertension ||| Anemia ||| Alopecia ||| Sleep Initiation and Maintenance Disorders ||| Pancreatitis ||| Thrombocytopenia ||| Carcinoma, Basal Cell ||| Pruritus ||| Cerebral Hemorrhage
	CHEMBL3187723	D002761	BINIMETINIB	Cholangitis	0	0.023196	D020246 ||| D009202 ||| D003248 ||| D006973 ||| D000740 ||| D000505 ||| D007319 ||| D010195 ||| D002280 ||| D002543	Venous Thrombosis ||| Cardiomyopathies ||| Constipation ||| Hypertension ||| Anemia ||| Alopecia ||| Sleep Initiation and Maintenance Disorders ||| Pancreatitis ||| Carcinoma, Basal Cell ||| Cerebral Hemorrhage
	CHEMBL3187723	D017098	BINIMETINIB	IgA Deficiency	0	0.0453617	D020246 ||| D009202 ||| D003248 ||| D006973 ||| D000740 ||| D000505 ||| D007319 ||| D010195 ||| D002280 ||| D002543	Venous Thrombosis ||| Cardiomyopathies ||| Constipation ||| Hypertension ||| Anemia ||| Alopecia ||| Sleep Initiation and Maintenance Disorders ||| Pancreatitis ||| Carcinoma, Basal Cell ||| Cerebral Hemorrhage
	CHEMBL3187723	D008268	BINIMETINIB	Macular Degeneration	0	0.0784494	D020246 ||| D009202 ||| D003248 ||| D006973 ||| D000740 ||| D000505 ||| D007319 ||| D010195 ||| D013921 ||| D002280 ||| D011537 ||| D002543	Venous Thrombosis ||| Cardiomyopathies ||| Constipation ||| Hypertension ||| Anemia ||| Alopecia ||| Sleep Initiation and Maintenance Disorders ||| Pancreatitis ||| Thrombocytopenia ||| Carcinoma, Basal Cell ||| Pruritus ||| Cerebral Hemorrhage
	CHEMBL3187723	D034381	BINIMETINIB	Hearing Loss	0	0.0688678	D020246 ||| D009202 ||| D003248 ||| D006973 ||| D000740 ||| D000505 ||| D007319 ||| D010195 ||| D002280 ||| D002543	Venous Thrombosis ||| Cardiomyopathies ||| Constipation ||| Hypertension ||| Anemia ||| Alopecia ||| Sleep Initiation and Maintenance Disorders ||| Pancreatitis ||| Carcinoma, Basal Cell ||| Cerebral Hemorrhage
	CHEMBL3187723	D014012	BINIMETINIB	Tinnitus	0	0.0649891	D009202 ||| D006973 ||| D000505 ||| D007319 ||| D002280	Cardiomyopathies ||| Hypertension ||| Alopecia ||| Sleep Initiation and Maintenance Disorders ||| Carcinoma, Basal Cell
	CHEMBL3187723	D000505	BINIMETINIB	Alopecia	1	0.0508808	D020246 ||| D009202 ||| D003248 ||| D006973 ||| D000740 ||| D007319 ||| D010195 ||| D002280 ||| D002543	Venous Thrombosis ||| Cardiomyopathies ||| Constipation ||| Hypertension ||| Anemia ||| Sleep Initiation and Maintenance Disorders ||| Pancreatitis ||| Carcinoma, Basal Cell ||| Cerebral Hemorrhage
	CHEMBL3187723	D019226	BINIMETINIB	Oral Ulcer	0	0.035602	D020246 ||| D009202 ||| D003248 ||| D006973 ||| D000740 ||| D000505 ||| D007319 ||| D010195 ||| D002280 ||| D002543	Venous Thrombosis ||| Cardiomyopathies ||| Constipation ||| Hypertension ||| Anemia ||| Alopecia ||| Sleep Initiation and Maintenance Disorders ||| Pancreatitis ||| Carcinoma, Basal Cell ||| Cerebral Hemorrhage
	CHEMBL3187723	D000787	BINIMETINIB	Angina Pectoris	0	0.234723	D020246 ||| D009202 ||| D003248 ||| D006973 ||| D000740 ||| D000505 ||| D007319 ||| D010195 ||| D013921 ||| D002280 ||| D011537 ||| D002543	Venous Thrombosis ||| Cardiomyopathies ||| Constipation ||| Hypertension ||| Anemia ||| Alopecia ||| Sleep Initiation and Maintenance Disorders ||| Pancreatitis ||| Thrombocytopenia ||| Carcinoma, Basal Cell ||| Pruritus ||| Cerebral Hemorrhage
	CHEMBL3187723	D065631	BINIMETINIB	Rhinitis, Allergic	0	0.054102	D020246 ||| D009202 ||| D003248 ||| D006973 ||| D000740 ||| D000505 ||| D007319 ||| D010195 ||| D013921 ||| D002280 ||| D011537 ||| D002543	Venous Thrombosis ||| Cardiomyopathies ||| Constipation ||| Hypertension ||| Anemia ||| Alopecia ||| Sleep Initiation and Maintenance Disorders ||| Pancreatitis ||| Thrombocytopenia ||| Carcinoma, Basal Cell ||| Pruritus ||| Cerebral Hemorrhage
	CHEMBL3187723	D001249	BINIMETINIB	Asthma	0	0.07314	D020246 ||| D009202 ||| D003248 ||| D006973 ||| D000740 ||| D000505 ||| D007319 ||| D010195 ||| D013921 ||| D002280 ||| D011537 ||| D002543	Venous Thrombosis ||| Cardiomyopathies ||| Constipation ||| Hypertension ||| Anemia ||| Alopecia ||| Sleep Initiation and Maintenance Disorders ||| Pancreatitis ||| Thrombocytopenia ||| Carcinoma, Basal Cell ||| Pruritus ||| Cerebral Hemorrhage
	CHEMBL3187723	D005764	BINIMETINIB	Gastroesophageal Reflux	0	0.0666396	D020246 ||| D009202 ||| D003248 ||| D006973 ||| D000740 ||| D000505 ||| D007319 ||| D010195 ||| D013921 ||| D002280 ||| D011537 ||| D002543	Venous Thrombosis ||| Cardiomyopathies ||| Constipation ||| Hypertension ||| Anemia ||| Alopecia ||| Sleep Initiation and Maintenance Disorders ||| Pancreatitis ||| Thrombocytopenia ||| Carcinoma, Basal Cell ||| Pruritus ||| Cerebral Hemorrhage
	CHEMBL3187723	D007037	BINIMETINIB	Hypothyroidism	0	0.0564148	D020246 ||| D009202 ||| D003248 ||| D006973 ||| D000740 ||| D000505 ||| D007319 ||| D010195 ||| D002280 ||| D002543	Venous Thrombosis ||| Cardiomyopathies ||| Constipation ||| Hypertension ||| Anemia ||| Alopecia ||| Sleep Initiation and Maintenance Disorders ||| Pancreatitis ||| Carcinoma, Basal Cell ||| Cerebral Hemorrhage
	CHEMBL3187723	D008881	BINIMETINIB	Migraine Disorders	0	0.0436633	D020246 ||| D009202 ||| D003248 ||| D006973 ||| D000740 ||| D000505 ||| D007319 ||| D010195 ||| D013921 ||| D002280 ||| D011537 ||| D002543	Venous Thrombosis ||| Cardiomyopathies ||| Constipation ||| Hypertension ||| Anemia ||| Alopecia ||| Sleep Initiation and Maintenance Disorders ||| Pancreatitis ||| Thrombocytopenia ||| Carcinoma, Basal Cell ||| Pruritus ||| Cerebral Hemorrhage
	CHEMBL3187723	D004485	BINIMETINIB	Eczema	0	0.0265728	D020246 ||| D009202 ||| D003248 ||| D006973 ||| D000740 ||| D000505 ||| D007319 ||| D010195 ||| D013921 ||| D002280 ||| D011537 ||| D002543	Venous Thrombosis ||| Cardiomyopathies ||| Constipation ||| Hypertension ||| Anemia ||| Alopecia ||| Sleep Initiation and Maintenance Disorders ||| Pancreatitis ||| Thrombocytopenia ||| Carcinoma, Basal Cell ||| Pruritus ||| Cerebral Hemorrhage
	CHEMBL3187723	D006937	BINIMETINIB	Hypercholesterolemia	0	0.299224	D020246 ||| D009202 ||| D003248 ||| D006973 ||| D000740 ||| D000505 ||| D007319 ||| D010195 ||| D013921 ||| D002280 ||| D011537 ||| D002543	Venous Thrombosis ||| Cardiomyopathies ||| Constipation ||| Hypertension ||| Anemia ||| Alopecia ||| Sleep Initiation and Maintenance Disorders ||| Pancreatitis ||| Thrombocytopenia ||| Carcinoma, Basal Cell ||| Pruritus ||| Cerebral Hemorrhage
	CHEMBL3187723	D012626	BINIMETINIB	Sebaceous Gland Neoplasms	0	0.480909	D020246 ||| D009202 ||| D003248 ||| D006973 ||| D000740 ||| D000505 ||| D007319 ||| D010195 ||| D002280 ||| D002543	Venous Thrombosis ||| Cardiomyopathies ||| Constipation ||| Hypertension ||| Anemia ||| Alopecia ||| Sleep Initiation and Maintenance Disorders ||| Pancreatitis ||| Carcinoma, Basal Cell ||| Cerebral Hemorrhage
	CHEMBL3187723	D001943	BINIMETINIB	Breast Neoplasms	0	0.0615043	D020246 ||| D009202 ||| D003248 ||| D006973 ||| D000740 ||| D000505 ||| D007319 ||| D010195 ||| D013921 ||| D002280 ||| D011537 ||| D002543	Venous Thrombosis ||| Cardiomyopathies ||| Constipation ||| Hypertension ||| Anemia ||| Alopecia ||| Sleep Initiation and Maintenance Disorders ||| Pancreatitis ||| Thrombocytopenia ||| Carcinoma, Basal Cell ||| Pruritus ||| Cerebral Hemorrhage
	CHEMBL3187723	D002280	BINIMETINIB	Carcinoma, Basal Cell	1	0.039814	D020246 ||| D009202 ||| D003248 ||| D006973 ||| D000740 ||| D000505 ||| D007319 ||| D010195 ||| D013921 ||| D011537 ||| D002543	Venous Thrombosis ||| Cardiomyopathies ||| Constipation ||| Hypertension ||| Anemia ||| Alopecia ||| Sleep Initiation and Maintenance Disorders ||| Pancreatitis ||| Thrombocytopenia ||| Pruritus ||| Cerebral Hemorrhage
	CHEMBL3187723	D000230	BINIMETINIB	Adenocarcinoma	0	0.0486257	D020246 ||| D009202 ||| D003248 ||| D006973 ||| D000740 ||| D000505 ||| D007319 ||| D010195 ||| D002280 ||| D002543	Venous Thrombosis ||| Cardiomyopathies ||| Constipation ||| Hypertension ||| Anemia ||| Alopecia ||| Sleep Initiation and Maintenance Disorders ||| Pancreatitis ||| Carcinoma, Basal Cell ||| Cerebral Hemorrhage
	CHEMBL3187723	D002386	BINIMETINIB	Cataract	0	0.078053	D020246 ||| D009202 ||| D003248 ||| D006973 ||| D000740 ||| D000505 ||| D007319 ||| D010195 ||| D013921 ||| D002280 ||| D011537 ||| D002543	Venous Thrombosis ||| Cardiomyopathies ||| Constipation ||| Hypertension ||| Anemia ||| Alopecia ||| Sleep Initiation and Maintenance Disorders ||| Pancreatitis ||| Thrombocytopenia ||| Carcinoma, Basal Cell ||| Pruritus ||| Cerebral Hemorrhage
	CHEMBL3187723	D006552	BINIMETINIB	Hernia, Inguinal	0	0.0308357	D020246 ||| D009202 ||| D003248 ||| D006973 ||| D000740 ||| D000505 ||| D007319 ||| D010195 ||| D013921 ||| D002280 ||| D011537 ||| D002543	Venous Thrombosis ||| Cardiomyopathies ||| Constipation ||| Hypertension ||| Anemia ||| Alopecia ||| Sleep Initiation and Maintenance Disorders ||| Pancreatitis ||| Thrombocytopenia ||| Carcinoma, Basal Cell ||| Pruritus ||| Cerebral Hemorrhage
	CHEMBL3187723	D012005	BINIMETINIB	Rectal Prolapse	0	0.0270826	D020246 ||| D009202 ||| D003248 ||| D006973 ||| D000740 ||| D000505 ||| D007319 ||| D010195 ||| D002280 ||| D002543	Venous Thrombosis ||| Cardiomyopathies ||| Constipation ||| Hypertension ||| Anemia ||| Alopecia ||| Sleep Initiation and Maintenance Disorders ||| Pancreatitis ||| Carcinoma, Basal Cell ||| Cerebral Hemorrhage
	CHEMBL3187723	D014029	BINIMETINIB	Tobacco Use Disorder	0	0.0288535	D020246 ||| D009202 ||| D003248 ||| D006973 ||| D000740 ||| D000505 ||| D007319 ||| D010195 ||| D002280 ||| D002543	Venous Thrombosis ||| Cardiomyopathies ||| Constipation ||| Hypertension ||| Anemia ||| Alopecia ||| Sleep Initiation and Maintenance Disorders ||| Pancreatitis ||| Carcinoma, Basal Cell ||| Cerebral Hemorrhage
	CHEMBL3187723	D009203	BINIMETINIB	Myocardial Infarction	0	0.16088	D020246 ||| D009202 ||| D003248 ||| D006973 ||| D000740 ||| D000505 ||| D007319 ||| D010195 ||| D013921 ||| D002280 ||| D011537 ||| D002543	Venous Thrombosis ||| Cardiomyopathies ||| Constipation ||| Hypertension ||| Anemia ||| Alopecia ||| Sleep Initiation and Maintenance Disorders ||| Pancreatitis ||| Thrombocytopenia ||| Carcinoma, Basal Cell ||| Pruritus ||| Cerebral Hemorrhage
	CHEMBL3187723	D005756	BINIMETINIB	Gastritis	0	0.0486936	D020246 ||| D009202 ||| D003248 ||| D006973 ||| D000740 ||| D000505 ||| D007319 ||| D010195 ||| D013921 ||| D002280 ||| D011537 ||| D002543	Venous Thrombosis ||| Cardiomyopathies ||| Constipation ||| Hypertension ||| Anemia ||| Alopecia ||| Sleep Initiation and Maintenance Disorders ||| Pancreatitis ||| Thrombocytopenia ||| Carcinoma, Basal Cell ||| Pruritus ||| Cerebral Hemorrhage
	CHEMBL3187723	D006548	BINIMETINIB	Hernia, Diaphragmatic	0	0.0905576	D020246 ||| D009202 ||| D003248 ||| D006973 ||| D000740 ||| D000505 ||| D007319 ||| D010195 ||| D013921 ||| D002280 ||| D011537 ||| D002543	Venous Thrombosis ||| Cardiomyopathies ||| Constipation ||| Hypertension ||| Anemia ||| Alopecia ||| Sleep Initiation and Maintenance Disorders ||| Pancreatitis ||| Thrombocytopenia ||| Carcinoma, Basal Cell ||| Pruritus ||| Cerebral Hemorrhage
	CHEMBL3187723	D000076385	BINIMETINIB	Diverticular Diseases	0	0.0622598	D020246 ||| D009202 ||| D003248 ||| D006973 ||| D000740 ||| D000505 ||| D007319 ||| D010195 ||| D002280 ||| D002543	Venous Thrombosis ||| Cardiomyopathies ||| Constipation ||| Hypertension ||| Anemia ||| Alopecia ||| Sleep Initiation and Maintenance Disorders ||| Pancreatitis ||| Carcinoma, Basal Cell ||| Cerebral Hemorrhage
	CHEMBL3187723	D007319	BINIMETINIB	Sleep Initiation and Maintenance Disorders	1	0.106502	D020246 ||| D009202 ||| D003248 ||| D006973 ||| D000740 ||| D000505 ||| D010195 ||| D013921 ||| D002280 ||| D011537 ||| D002543	Venous Thrombosis ||| Cardiomyopathies ||| Constipation ||| Hypertension ||| Anemia ||| Alopecia ||| Pancreatitis ||| Thrombocytopenia ||| Carcinoma, Basal Cell ||| Pruritus ||| Cerebral Hemorrhage
	CHEMBL3187723	D009290	BINIMETINIB	Narcolepsy	0	0.0400344	D020246 ||| D009202 ||| D003248 ||| D006973 ||| D000740 ||| D000505 ||| D007319 ||| D010195 ||| D013921 ||| D002280 ||| D011537 ||| D002543	Venous Thrombosis ||| Cardiomyopathies ||| Constipation ||| Hypertension ||| Anemia ||| Alopecia ||| Sleep Initiation and Maintenance Disorders ||| Pancreatitis ||| Thrombocytopenia ||| Carcinoma, Basal Cell ||| Pruritus ||| Cerebral Hemorrhage
	CHEMBL3187723	D003922	BINIMETINIB	Diabetes Mellitus, Type 1	0	0.0157932	D020246 ||| D009202 ||| D003248 ||| D006973 ||| D000740 ||| D000505 ||| D007319 ||| D010195 ||| D002280 ||| D002543	Venous Thrombosis ||| Cardiomyopathies ||| Constipation ||| Hypertension ||| Anemia ||| Alopecia ||| Sleep Initiation and Maintenance Disorders ||| Pancreatitis ||| Carcinoma, Basal Cell ||| Cerebral Hemorrhage
	CHEMBL3187723	D002446	BINIMETINIB	Celiac Disease	0	0.0681541	D020246 ||| D009202 ||| D003248 ||| D006973 ||| D000740 ||| D000505 ||| D007319 ||| D010195 ||| D002280 ||| D002543	Venous Thrombosis ||| Cardiomyopathies ||| Constipation ||| Hypertension ||| Anemia ||| Alopecia ||| Sleep Initiation and Maintenance Disorders ||| Pancreatitis ||| Carcinoma, Basal Cell ||| Cerebral Hemorrhage
	CHEMBL3187723	D008105	BINIMETINIB	Liver Cirrhosis, Biliary	0	0.0767403	D020246 ||| D009202 ||| D003248 ||| D006973 ||| D000740 ||| D000505 ||| D007319 ||| D010195 ||| D002280 ||| D002543	Venous Thrombosis ||| Cardiomyopathies ||| Constipation ||| Hypertension ||| Anemia ||| Alopecia ||| Sleep Initiation and Maintenance Disorders ||| Pancreatitis ||| Carcinoma, Basal Cell ||| Cerebral Hemorrhage
	CHEMBL3187723	D014820	BINIMETINIB	Vitiligo	0	0.149224	D020246 ||| D009202 ||| D003248 ||| D006973 ||| D000740 ||| D000505 ||| D007319 ||| D010195 ||| D002280 ||| D002543	Venous Thrombosis ||| Cardiomyopathies ||| Constipation ||| Hypertension ||| Anemia ||| Alopecia ||| Sleep Initiation and Maintenance Disorders ||| Pancreatitis ||| Carcinoma, Basal Cell ||| Cerebral Hemorrhage
	CHEMBL3187723	D009798	BINIMETINIB	Ocular Hypertension	0	0.0611435	D020246 ||| D009202 ||| D003248 ||| D006973 ||| D000740 ||| D000505 ||| D007319 ||| D010195 ||| D002280 ||| D002543	Venous Thrombosis ||| Cardiomyopathies ||| Constipation ||| Hypertension ||| Anemia ||| Alopecia ||| Sleep Initiation and Maintenance Disorders ||| Pancreatitis ||| Carcinoma, Basal Cell ||| Cerebral Hemorrhage
	CHEMBL3187723	D009447	BINIMETINIB	Neuroblastoma	0	0.0302281	D020246 ||| D009202 ||| D003248 ||| D006973 ||| D000740 ||| D000505 ||| D007319 ||| D010195 ||| D002280 ||| D002543	Venous Thrombosis ||| Cardiomyopathies ||| Constipation ||| Hypertension ||| Anemia ||| Alopecia ||| Sleep Initiation and Maintenance Disorders ||| Pancreatitis ||| Carcinoma, Basal Cell ||| Cerebral Hemorrhage
	CHEMBL3187723	D012559	BINIMETINIB	Schizophrenia	0	0.0927803	D020246 ||| D009202 ||| D003248 ||| D006973 ||| D000740 ||| D000505 ||| D007319 ||| D010195 ||| D013921 ||| D002280 ||| D011537 ||| D002543	Venous Thrombosis ||| Cardiomyopathies ||| Constipation ||| Hypertension ||| Anemia ||| Alopecia ||| Sleep Initiation and Maintenance Disorders ||| Pancreatitis ||| Thrombocytopenia ||| Carcinoma, Basal Cell ||| Pruritus ||| Cerebral Hemorrhage
	CHEMBL3187723	D000690	BINIMETINIB	Amyotrophic Lateral Sclerosis	0	0.00785158	D020246 ||| D009202 ||| D003248 ||| D006973 ||| D000740 ||| D000505 ||| D007319 ||| D010195 ||| D002280 ||| D002543	Venous Thrombosis ||| Cardiomyopathies ||| Constipation ||| Hypertension ||| Anemia ||| Alopecia ||| Sleep Initiation and Maintenance Disorders ||| Pancreatitis ||| Carcinoma, Basal Cell ||| Cerebral Hemorrhage
	CHEMBL3187723	D008180	BINIMETINIB	Lupus Erythematosus, Systemic	0	0.0604054	D020246 ||| D009202 ||| D003248 ||| D006973 ||| D000740 ||| D000505 ||| D007319 ||| D010195 ||| D013921 ||| D002280 ||| D011537 ||| D002543	Venous Thrombosis ||| Cardiomyopathies ||| Constipation ||| Hypertension ||| Anemia ||| Alopecia ||| Sleep Initiation and Maintenance Disorders ||| Pancreatitis ||| Thrombocytopenia ||| Carcinoma, Basal Cell ||| Pruritus ||| Cerebral Hemorrhage
	CHEMBL3187723	D000437	BINIMETINIB	Alcoholism	0	0.0151913	D020246 ||| D009202 ||| D003248 ||| D006973 ||| D000740 ||| D000505 ||| D007319 ||| D010195 ||| D002280 ||| D002543	Venous Thrombosis ||| Cardiomyopathies ||| Constipation ||| Hypertension ||| Anemia ||| Alopecia ||| Sleep Initiation and Maintenance Disorders ||| Pancreatitis ||| Carcinoma, Basal Cell ||| Cerebral Hemorrhage
	CHEMBL3187723	D000067877	BINIMETINIB	Autism Spectrum Disorder	0	0.0548075	D020246 ||| D009202 ||| D003248 ||| D006973 ||| D000740 ||| D000505 ||| D007319 ||| D010195 ||| D002280 ||| D002543	Venous Thrombosis ||| Cardiomyopathies ||| Constipation ||| Hypertension ||| Anemia ||| Alopecia ||| Sleep Initiation and Maintenance Disorders ||| Pancreatitis ||| Carcinoma, Basal Cell ||| Cerebral Hemorrhage
	CHEMBL3187723	D001714	BINIMETINIB	Bipolar Disorder	0	0.0159435	D020246 ||| D009202 ||| D003248 ||| D006973 ||| D000740 ||| D000505 ||| D007319 ||| D010195 ||| D013921 ||| D002280 ||| D011537 ||| D002543	Venous Thrombosis ||| Cardiomyopathies ||| Constipation ||| Hypertension ||| Anemia ||| Alopecia ||| Sleep Initiation and Maintenance Disorders ||| Pancreatitis ||| Thrombocytopenia ||| Carcinoma, Basal Cell ||| Pruritus ||| Cerebral Hemorrhage
	CHEMBL3187723	D009771	BINIMETINIB	Obsessive-Compulsive Disorder	0	0.00596768	D020246 ||| D009202 ||| D003248 ||| D006973 ||| D000740 ||| D000505 ||| D007319 ||| D010195 ||| D002280 ||| D002543	Venous Thrombosis ||| Cardiomyopathies ||| Constipation ||| Hypertension ||| Anemia ||| Alopecia ||| Sleep Initiation and Maintenance Disorders ||| Pancreatitis ||| Carcinoma, Basal Cell ||| Cerebral Hemorrhage
	CHEMBL3187723	D003924	BINIMETINIB	Diabetes Mellitus, Type 2	0	0.115908	D020246 ||| D009202 ||| D003248 ||| D006973 ||| D000740 ||| D000505 ||| D007319 ||| D010195 ||| D002280 ||| D002543	Venous Thrombosis ||| Cardiomyopathies ||| Constipation ||| Hypertension ||| Anemia ||| Alopecia ||| Sleep Initiation and Maintenance Disorders ||| Pancreatitis ||| Carcinoma, Basal Cell ||| Cerebral Hemorrhage
	CHEMBL3187723	D000544	BINIMETINIB	Alzheimer Disease	0	0.0193172	D020246 ||| D009202 ||| D003248 ||| D006973 ||| D000740 ||| D000505 ||| D007319 ||| D010195 ||| D002280 ||| D002543	Venous Thrombosis ||| Cardiomyopathies ||| Constipation ||| Hypertension ||| Anemia ||| Alopecia ||| Sleep Initiation and Maintenance Disorders ||| Pancreatitis ||| Carcinoma, Basal Cell ||| Cerebral Hemorrhage
	CHEMBL3187723	D004827	BINIMETINIB	Epilepsy	0	0.016508	D020246 ||| D009202 ||| D003248 ||| D006973 ||| D000740 ||| D000505 ||| D007319 ||| D010195 ||| D013921 ||| D002280 ||| D011537 ||| D002543	Venous Thrombosis ||| Cardiomyopathies ||| Constipation ||| Hypertension ||| Anemia ||| Alopecia ||| Sleep Initiation and Maintenance Disorders ||| Pancreatitis ||| Thrombocytopenia ||| Carcinoma, Basal Cell ||| Pruritus ||| Cerebral Hemorrhage
	CHEMBL3187723	D005901	BINIMETINIB	Glaucoma	0	0.0513362	D020246 ||| D009202 ||| D003248 ||| D006973 ||| D000740 ||| D000505 ||| D007319 ||| D010195 ||| D013921 ||| D002280 ||| D011537 ||| D002543	Venous Thrombosis ||| Cardiomyopathies ||| Constipation ||| Hypertension ||| Anemia ||| Alopecia ||| Sleep Initiation and Maintenance Disorders ||| Pancreatitis ||| Thrombocytopenia ||| Carcinoma, Basal Cell ||| Pruritus ||| Cerebral Hemorrhage
	CHEMBL3187723	D051436	BINIMETINIB	Renal Insufficiency, Chronic	0	0.147114	D020246 ||| D009202 ||| D003248 ||| D006973 ||| D000740 ||| D000505 ||| D007319 ||| D010195 ||| D002280 ||| D002543	Venous Thrombosis ||| Cardiomyopathies ||| Constipation ||| Hypertension ||| Anemia ||| Alopecia ||| Sleep Initiation and Maintenance Disorders ||| Pancreatitis ||| Carcinoma, Basal Cell ||| Cerebral Hemorrhage
	CHEMBL3187723	D013167	BINIMETINIB	Spondylitis, Ankylosing	0	0.0278175	D020246 ||| D009202 ||| D003248 ||| D006973 ||| D000740 ||| D000505 ||| D007319 ||| D010195 ||| D002280 ||| D002543	Venous Thrombosis ||| Cardiomyopathies ||| Constipation ||| Hypertension ||| Anemia ||| Alopecia ||| Sleep Initiation and Maintenance Disorders ||| Pancreatitis ||| Carcinoma, Basal Cell ||| Cerebral Hemorrhage
	CHEMBL3187723	D003863	BINIMETINIB	Depression	0	0.0768743	D020246 ||| D009202 ||| D003248 ||| D006973 ||| D000740 ||| D000505 ||| D007319 ||| D010195 ||| D013921 ||| D002280 ||| D011537 ||| D002543	Venous Thrombosis ||| Cardiomyopathies ||| Constipation ||| Hypertension ||| Anemia ||| Alopecia ||| Sleep Initiation and Maintenance Disorders ||| Pancreatitis ||| Thrombocytopenia ||| Carcinoma, Basal Cell ||| Pruritus ||| Cerebral Hemorrhage
	CHEMBL3187723	D010003	BINIMETINIB	Osteoarthritis	0	0.185112	D020246 ||| D009202 ||| D003248 ||| D006973 ||| D000740 ||| D000505 ||| D007319 ||| D010195 ||| D013921 ||| D002280 ||| D011537 ||| D002543	Venous Thrombosis ||| Cardiomyopathies ||| Constipation ||| Hypertension ||| Anemia ||| Alopecia ||| Sleep Initiation and Maintenance Disorders ||| Pancreatitis ||| Thrombocytopenia ||| Carcinoma, Basal Cell ||| Pruritus ||| Cerebral Hemorrhage
	CHEMBL3187723	D000419	BINIMETINIB	Albuminuria	0	0.0716712	D020246 ||| D009202 ||| D003248 ||| D006973 ||| D000740 ||| D000505 ||| D007319 ||| D010195 ||| D002280 ||| D002543	Venous Thrombosis ||| Cardiomyopathies ||| Constipation ||| Hypertension ||| Anemia ||| Alopecia ||| Sleep Initiation and Maintenance Disorders ||| Pancreatitis ||| Carcinoma, Basal Cell ||| Cerebral Hemorrhage
	CHEMBL3187723	D001281	BINIMETINIB	Atrial Fibrillation	0	0.104135	D020246 ||| D009202 ||| D003248 ||| D006973 ||| D000740 ||| D000505 ||| D007319 ||| D010195 ||| D013921 ||| D002280 ||| D011537 ||| D002543	Venous Thrombosis ||| Cardiomyopathies ||| Constipation ||| Hypertension ||| Anemia ||| Alopecia ||| Sleep Initiation and Maintenance Disorders ||| Pancreatitis ||| Thrombocytopenia ||| Carcinoma, Basal Cell ||| Pruritus ||| Cerebral Hemorrhage
	CHEMBL3187723	D006973	BINIMETINIB	Hypertension	1	0.0805012	D020246 ||| D009202 ||| D003248 ||| D000740 ||| D000505 ||| D007319 ||| D010195 ||| D013921 ||| D002280 ||| D011537 ||| D002543	Venous Thrombosis ||| Cardiomyopathies ||| Constipation ||| Anemia ||| Alopecia ||| Sleep Initiation and Maintenance Disorders ||| Pancreatitis ||| Thrombocytopenia ||| Carcinoma, Basal Cell ||| Pruritus ||| Cerebral Hemorrhage
	CHEMBL3187723	D006327	BINIMETINIB	Heart Block	0	0.0627327	D020246 ||| D009202 ||| D003248 ||| D006973 ||| D000740 ||| D000505 ||| D007319 ||| D010195 ||| D013921 ||| D002280 ||| D011537 ||| D002543	Venous Thrombosis ||| Cardiomyopathies ||| Constipation ||| Hypertension ||| Anemia ||| Alopecia ||| Sleep Initiation and Maintenance Disorders ||| Pancreatitis ||| Thrombocytopenia ||| Carcinoma, Basal Cell ||| Pruritus ||| Cerebral Hemorrhage
	CHEMBL3187723	D055623	BINIMETINIB	Keratosis, Actinic	0	0.194267	D020246 ||| D009202 ||| D003248 ||| D006973 ||| D000740 ||| D000505 ||| D007319 ||| D010195 ||| D013921 ||| D002280 ||| D011537 ||| D002543	Venous Thrombosis ||| Cardiomyopathies ||| Constipation ||| Hypertension ||| Anemia ||| Alopecia ||| Sleep Initiation and Maintenance Disorders ||| Pancreatitis ||| Thrombocytopenia ||| Carcinoma, Basal Cell ||| Pruritus ||| Cerebral Hemorrhage
	CHEMBL3187723	D001991	BINIMETINIB	Bronchitis	0	0.102255	D020246 ||| D009202 ||| D003248 ||| D006973 ||| D000740 ||| D000505 ||| D007319 ||| D010195 ||| D013921 ||| D002280 ||| D011537 ||| D002543	Venous Thrombosis ||| Cardiomyopathies ||| Constipation ||| Hypertension ||| Anemia ||| Alopecia ||| Sleep Initiation and Maintenance Disorders ||| Pancreatitis ||| Thrombocytopenia ||| Carcinoma, Basal Cell ||| Pruritus ||| Cerebral Hemorrhage
	CHEMBL3187723	D008175	BINIMETINIB	Lung Neoplasms	0	0.0665993	D020246 ||| D009202 ||| D003248 ||| D006973 ||| D000740 ||| D000505 ||| D007319 ||| D010195 ||| D013921 ||| D002280 ||| D011537 ||| D002543	Venous Thrombosis ||| Cardiomyopathies ||| Constipation ||| Hypertension ||| Anemia ||| Alopecia ||| Sleep Initiation and Maintenance Disorders ||| Pancreatitis ||| Thrombocytopenia ||| Carcinoma, Basal Cell ||| Pruritus ||| Cerebral Hemorrhage
	CHEMBL3187723	D008545	BINIMETINIB	Melanoma	0	0.181864	D020246 ||| D009202 ||| D003248 ||| D006973 ||| D000740 ||| D000505 ||| D007319 ||| D010195 ||| D013921 ||| D002280 ||| D011537 ||| D002543	Venous Thrombosis ||| Cardiomyopathies ||| Constipation ||| Hypertension ||| Anemia ||| Alopecia ||| Sleep Initiation and Maintenance Disorders ||| Pancreatitis ||| Thrombocytopenia ||| Carcinoma, Basal Cell ||| Pruritus ||| Cerebral Hemorrhage
	CHEMBL3187723	D008228	BINIMETINIB	Lymphoma, Non-Hodgkin	0	0.0439154	D020246 ||| D009202 ||| D003248 ||| D006973 ||| D000740 ||| D000505 ||| D007319 ||| D010195 ||| D013921 ||| D002280 ||| D011537 ||| D002543	Venous Thrombosis ||| Cardiomyopathies ||| Constipation ||| Hypertension ||| Anemia ||| Alopecia ||| Sleep Initiation and Maintenance Disorders ||| Pancreatitis ||| Thrombocytopenia ||| Carcinoma, Basal Cell ||| Pruritus ||| Cerebral Hemorrhage
	CHEMBL3187723	D002294	BINIMETINIB	Carcinoma, Squamous Cell	0	0.235672	D020246 ||| D009202 ||| D003248 ||| D006973 ||| D000740 ||| D000505 ||| D007319 ||| D010195 ||| D013921 ||| D002280 ||| D011537 ||| D002543	Venous Thrombosis ||| Cardiomyopathies ||| Constipation ||| Hypertension ||| Anemia ||| Alopecia ||| Sleep Initiation and Maintenance Disorders ||| Pancreatitis ||| Thrombocytopenia ||| Carcinoma, Basal Cell ||| Pruritus ||| Cerebral Hemorrhage
	CHEMBL3187723	D002349	BINIMETINIB	Carpal Tunnel Syndrome	0	0.0358916	D020246 ||| D009202 ||| D003248 ||| D006973 ||| D000740 ||| D000505 ||| D007319 ||| D010195 ||| D013921 ||| D002280 ||| D011537 ||| D002543	Venous Thrombosis ||| Cardiomyopathies ||| Constipation ||| Hypertension ||| Anemia ||| Alopecia ||| Sleep Initiation and Maintenance Disorders ||| Pancreatitis ||| Thrombocytopenia ||| Carcinoma, Basal Cell ||| Pruritus ||| Cerebral Hemorrhage
	CHEMBL3187723	D016883	BINIMETINIB	Diabetic Ketoacidosis	0	0.0437803	D020246 ||| D009202 ||| D003248 ||| D006973 ||| D000740 ||| D000505 ||| D007319 ||| D010195 ||| D013921 ||| D002280 ||| D011537 ||| D002543	Venous Thrombosis ||| Cardiomyopathies ||| Constipation ||| Hypertension ||| Anemia ||| Alopecia ||| Sleep Initiation and Maintenance Disorders ||| Pancreatitis ||| Thrombocytopenia ||| Carcinoma, Basal Cell ||| Pruritus ||| Cerebral Hemorrhage
	CHEMBL3187723	D001749	BINIMETINIB	Urinary Bladder Neoplasms	0	0.0205209	D020246 ||| D009202 ||| D003248 ||| D006973 ||| D000740 ||| D000505 ||| D007319 ||| D010195 ||| D013921 ||| D002280 ||| D011537 ||| D002543	Venous Thrombosis ||| Cardiomyopathies ||| Constipation ||| Hypertension ||| Anemia ||| Alopecia ||| Sleep Initiation and Maintenance Disorders ||| Pancreatitis ||| Thrombocytopenia ||| Carcinoma, Basal Cell ||| Pruritus ||| Cerebral Hemorrhage
	CHEMBL3187723	D007889	BINIMETINIB	Leiomyoma	0	0.0775548	D020246 ||| D009202 ||| D003248 ||| D006973 ||| D000740 ||| D000505 ||| D007319 ||| D010195 ||| D013921 ||| D002280 ||| D011537 ||| D002543	Venous Thrombosis ||| Cardiomyopathies ||| Constipation ||| Hypertension ||| Anemia ||| Alopecia ||| Sleep Initiation and Maintenance Disorders ||| Pancreatitis ||| Thrombocytopenia ||| Carcinoma, Basal Cell ||| Pruritus ||| Cerebral Hemorrhage
	CHEMBL3187723	D018798	BINIMETINIB	Anemia, Iron-Deficiency	0	0.0387598	D020246 ||| D009202 ||| D003248 ||| D006973 ||| D000740 ||| D000505 ||| D007319 ||| D010195 ||| D013921 ||| D002280 ||| D011537 ||| D002543	Venous Thrombosis ||| Cardiomyopathies ||| Constipation ||| Hypertension ||| Anemia ||| Alopecia ||| Sleep Initiation and Maintenance Disorders ||| Pancreatitis ||| Thrombocytopenia ||| Carcinoma, Basal Cell ||| Pruritus ||| Cerebral Hemorrhage
	CHEMBL3187723	D000380	BINIMETINIB	Agranulocytosis	0	0.0345384	D009202 ||| D003248 ||| D006973 ||| D000740 ||| D007319 ||| D010195 ||| D013921 ||| D002280 ||| D011537 ||| D002543	Cardiomyopathies ||| Constipation ||| Hypertension ||| Anemia ||| Sleep Initiation and Maintenance Disorders ||| Pancreatitis ||| Thrombocytopenia ||| Carcinoma, Basal Cell ||| Pruritus ||| Cerebral Hemorrhage
	CHEMBL3187723	D012893	BINIMETINIB	Sleep Wake Disorders	0	0.149534	D020246 ||| D009202 ||| D003248 ||| D006973 ||| D000740 ||| D000505 ||| D007319 ||| D010195 ||| D013921 ||| D002280 ||| D011537 ||| D002543	Venous Thrombosis ||| Cardiomyopathies ||| Constipation ||| Hypertension ||| Anemia ||| Alopecia ||| Sleep Initiation and Maintenance Disorders ||| Pancreatitis ||| Thrombocytopenia ||| Carcinoma, Basal Cell ||| Pruritus ||| Cerebral Hemorrhage
	CHEMBL3187723	D006429	BINIMETINIB	Hemiplegia	0	0.0865437	D009202 ||| D003248 ||| D006973 ||| D000740 ||| D007319 ||| D010195 ||| D013921 ||| D002280 ||| D011537 ||| D002543	Cardiomyopathies ||| Constipation ||| Hypertension ||| Anemia ||| Sleep Initiation and Maintenance Disorders ||| Pancreatitis ||| Thrombocytopenia ||| Carcinoma, Basal Cell ||| Pruritus ||| Cerebral Hemorrhage
	CHEMBL3187723	D011655	BINIMETINIB	Pulmonary Embolism	0	0.598775	D020246 ||| D009202 ||| D003248 ||| D006973 ||| D000740 ||| D000505 ||| D007319 ||| D010195 ||| D013921 ||| D002280 ||| D011537 ||| D002543	Venous Thrombosis ||| Cardiomyopathies ||| Constipation ||| Hypertension ||| Anemia ||| Alopecia ||| Sleep Initiation and Maintenance Disorders ||| Pancreatitis ||| Thrombocytopenia ||| Carcinoma, Basal Cell ||| Pruritus ||| Cerebral Hemorrhage
	CHEMBL3187723	D009202	BINIMETINIB	Cardiomyopathies	1	0.0905188	D020246 ||| D003248 ||| D006973 ||| D000740 ||| D000505 ||| D007319 ||| D010195 ||| D013921 ||| D002280 ||| D011537 ||| D002543	Venous Thrombosis ||| Constipation ||| Hypertension ||| Anemia ||| Alopecia ||| Sleep Initiation and Maintenance Disorders ||| Pancreatitis ||| Thrombocytopenia ||| Carcinoma, Basal Cell ||| Pruritus ||| Cerebral Hemorrhage
	CHEMBL3187723	D013345	BINIMETINIB	Subarachnoid Hemorrhage	0	0.061717	D020246 ||| D009202 ||| D003248 ||| D006973 ||| D000740 ||| D000505 ||| D007319 ||| D010195 ||| D013921 ||| D002280 ||| D011537 ||| D002543	Venous Thrombosis ||| Cardiomyopathies ||| Constipation ||| Hypertension ||| Anemia ||| Alopecia ||| Sleep Initiation and Maintenance Disorders ||| Pancreatitis ||| Thrombocytopenia ||| Carcinoma, Basal Cell ||| Pruritus ||| Cerebral Hemorrhage
	CHEMBL3187723	D002543	BINIMETINIB	Cerebral Hemorrhage	1	0.0279681	D020246 ||| D009202 ||| D003248 ||| D006973 ||| D000740 ||| D000505 ||| D007319 ||| D010195 ||| D013921 ||| D002280 ||| D011537	Venous Thrombosis ||| Cardiomyopathies ||| Constipation ||| Hypertension ||| Anemia ||| Alopecia ||| Sleep Initiation and Maintenance Disorders ||| Pancreatitis ||| Thrombocytopenia ||| Carcinoma, Basal Cell ||| Pruritus
	CHEMBL3187723	D002544	BINIMETINIB	Cerebral Infarction	0	0.104757	D009202 ||| D003248 ||| D006973 ||| D000740 ||| D007319 ||| D010195 ||| D013921 ||| D002280 ||| D011537 ||| D002543	Cardiomyopathies ||| Constipation ||| Hypertension ||| Anemia ||| Sleep Initiation and Maintenance Disorders ||| Pancreatitis ||| Thrombocytopenia ||| Carcinoma, Basal Cell ||| Pruritus ||| Cerebral Hemorrhage
	CHEMBL3187723	D050197	BINIMETINIB	Arteriosclerosis	0	0.080123	D020246 ||| D009202 ||| D003248 ||| D006973 ||| D000740 ||| D000505 ||| D007319 ||| D010195 ||| D013921 ||| D002280 ||| D011537 ||| D002543	Venous Thrombosis ||| Cardiomyopathies ||| Constipation ||| Hypertension ||| Anemia ||| Alopecia ||| Sleep Initiation and Maintenance Disorders ||| Pancreatitis ||| Thrombocytopenia ||| Carcinoma, Basal Cell ||| Pruritus ||| Cerebral Hemorrhage
	CHEMBL3187723	D010689	BINIMETINIB	Phlebitis	0	0.0720084	D009202 ||| D003248 ||| D006973 ||| D000740 ||| D007319 ||| D010195 ||| D013921 ||| D002280 ||| D011537 ||| D002543	Cardiomyopathies ||| Constipation ||| Hypertension ||| Anemia ||| Sleep Initiation and Maintenance Disorders ||| Pancreatitis ||| Thrombocytopenia ||| Carcinoma, Basal Cell ||| Pruritus ||| Cerebral Hemorrhage
	CHEMBL3187723	D006484	BINIMETINIB	Hemorrhoids	0	0.0796111	D020246 ||| D009202 ||| D003248 ||| D006973 ||| D000740 ||| D000505 ||| D007319 ||| D010195 ||| D013921 ||| D002280 ||| D011537 ||| D002543	Venous Thrombosis ||| Cardiomyopathies ||| Constipation ||| Hypertension ||| Anemia ||| Alopecia ||| Sleep Initiation and Maintenance Disorders ||| Pancreatitis ||| Thrombocytopenia ||| Carcinoma, Basal Cell ||| Pruritus ||| Cerebral Hemorrhage
	CHEMBL3187723	D007022	BINIMETINIB	Hypotension	0	0.0446206	D009202 ||| D003248 ||| D006973 ||| D000740 ||| D007319 ||| D010195 ||| D013921 ||| D002280 ||| D011537 ||| D002543	Cardiomyopathies ||| Constipation ||| Hypertension ||| Anemia ||| Sleep Initiation and Maintenance Disorders ||| Pancreatitis ||| Thrombocytopenia ||| Carcinoma, Basal Cell ||| Pruritus ||| Cerebral Hemorrhage
	CHEMBL3187723	D012852	BINIMETINIB	Sinusitis	0	0.0965643	D020246 ||| D009202 ||| D003248 ||| D006973 ||| D000740 ||| D000505 ||| D007319 ||| D010195 ||| D013921 ||| D002280 ||| D011537 ||| D002543	Venous Thrombosis ||| Cardiomyopathies ||| Constipation ||| Hypertension ||| Anemia ||| Alopecia ||| Sleep Initiation and Maintenance Disorders ||| Pancreatitis ||| Thrombocytopenia ||| Carcinoma, Basal Cell ||| Pruritus ||| Cerebral Hemorrhage
	CHEMBL3187723	D010996	BINIMETINIB	Pleural Effusion	0	0.0362704	D009202 ||| D003248 ||| D006973 ||| D000740 ||| D007319 ||| D010195 ||| D013921 ||| D002280 ||| D011537 ||| D002543	Cardiomyopathies ||| Constipation ||| Hypertension ||| Anemia ||| Sleep Initiation and Maintenance Disorders ||| Pancreatitis ||| Thrombocytopenia ||| Carcinoma, Basal Cell ||| Pruritus ||| Cerebral Hemorrhage
	CHEMBL3187723	D011030	BINIMETINIB	Pneumothorax	0	0.0432189	D020246 ||| D009202 ||| D003248 ||| D006973 ||| D000740 ||| D000505 ||| D007319 ||| D010195 ||| D013921 ||| D002280 ||| D011537 ||| D002543	Venous Thrombosis ||| Cardiomyopathies ||| Constipation ||| Hypertension ||| Anemia ||| Alopecia ||| Sleep Initiation and Maintenance Disorders ||| Pancreatitis ||| Thrombocytopenia ||| Carcinoma, Basal Cell ||| Pruritus ||| Cerebral Hemorrhage
	CHEMBL3187723	D014060	BINIMETINIB	Tongue Diseases	0	0.0813639	D009202 ||| D003248 ||| D006973 ||| D000740 ||| D007319 ||| D010195 ||| D013921 ||| D002280 ||| D011537 ||| D002543	Cardiomyopathies ||| Constipation ||| Hypertension ||| Anemia ||| Sleep Initiation and Maintenance Disorders ||| Pancreatitis ||| Thrombocytopenia ||| Carcinoma, Basal Cell ||| Pruritus ||| Cerebral Hemorrhage
	CHEMBL3187723	D004941	BINIMETINIB	Esophagitis	0	0.0381007	D009202 ||| D003248 ||| D006973 ||| D000740 ||| D007319 ||| D010195 ||| D013921 ||| D002280 ||| D011537 ||| D002543	Cardiomyopathies ||| Constipation ||| Hypertension ||| Anemia ||| Sleep Initiation and Maintenance Disorders ||| Pancreatitis ||| Thrombocytopenia ||| Carcinoma, Basal Cell ||| Pruritus ||| Cerebral Hemorrhage
	CHEMBL3187723	D013276	BINIMETINIB	Stomach Ulcer	0	0.0868458	D020246 ||| D009202 ||| D003248 ||| D006973 ||| D000740 ||| D000505 ||| D007319 ||| D010195 ||| D013921 ||| D002280 ||| D011537 ||| D002543	Venous Thrombosis ||| Cardiomyopathies ||| Constipation ||| Hypertension ||| Anemia ||| Alopecia ||| Sleep Initiation and Maintenance Disorders ||| Pancreatitis ||| Thrombocytopenia ||| Carcinoma, Basal Cell ||| Pruritus ||| Cerebral Hemorrhage
	CHEMBL3187723	D004415	BINIMETINIB	Dyspepsia	0	0.0294043	D009202 ||| D003248 ||| D006973 ||| D000740 ||| D007319 ||| D010195 ||| D013921 ||| D002280 ||| D011537 ||| D002543	Cardiomyopathies ||| Constipation ||| Hypertension ||| Anemia ||| Sleep Initiation and Maintenance Disorders ||| Pancreatitis ||| Thrombocytopenia ||| Carcinoma, Basal Cell ||| Pruritus ||| Cerebral Hemorrhage
	CHEMBL3187723	D002769	BINIMETINIB	Cholelithiasis	0	0.104235	D020246 ||| D009202 ||| D003248 ||| D006973 ||| D000740 ||| D000505 ||| D007319 ||| D010195 ||| D013921 ||| D002280 ||| D011537 ||| D002543	Venous Thrombosis ||| Cardiomyopathies ||| Constipation ||| Hypertension ||| Anemia ||| Alopecia ||| Sleep Initiation and Maintenance Disorders ||| Pancreatitis ||| Thrombocytopenia ||| Carcinoma, Basal Cell ||| Pruritus ||| Cerebral Hemorrhage
	CHEMBL3187723	D002764	BINIMETINIB	Cholecystitis	0	0.0792222	D020246 ||| D009202 ||| D003248 ||| D006973 ||| D000740 ||| D000505 ||| D007319 ||| D010195 ||| D013921 ||| D002280 ||| D011537 ||| D002543	Venous Thrombosis ||| Cardiomyopathies ||| Constipation ||| Hypertension ||| Anemia ||| Alopecia ||| Sleep Initiation and Maintenance Disorders ||| Pancreatitis ||| Thrombocytopenia ||| Carcinoma, Basal Cell ||| Pruritus ||| Cerebral Hemorrhage
	CHEMBL3187723	D010195	BINIMETINIB	Pancreatitis	1	0.0603222	D020246 ||| D009202 ||| D003248 ||| D006973 ||| D000740 ||| D000505 ||| D007319 ||| D013921 ||| D002280 ||| D011537 ||| D002543	Venous Thrombosis ||| Cardiomyopathies ||| Constipation ||| Hypertension ||| Anemia ||| Alopecia ||| Sleep Initiation and Maintenance Disorders ||| Thrombocytopenia ||| Carcinoma, Basal Cell ||| Pruritus ||| Cerebral Hemorrhage
	CHEMBL3187723	D008286	BINIMETINIB	Malabsorption Syndromes	0	0.0431439	D009202 ||| D003248 ||| D006973 ||| D000740 ||| D007319 ||| D010195 ||| D013921 ||| D002280 ||| D011537 ||| D002543	Cardiomyopathies ||| Constipation ||| Hypertension ||| Anemia ||| Sleep Initiation and Maintenance Disorders ||| Pancreatitis ||| Thrombocytopenia ||| Carcinoma, Basal Cell ||| Pruritus ||| Cerebral Hemorrhage
	CHEMBL3187723	D002481	BINIMETINIB	Cellulitis	0	0.0351959	D009202 ||| D003248 ||| D006973 ||| D000740 ||| D007319 ||| D010195 ||| D013921 ||| D002280 ||| D011537 ||| D002543	Cardiomyopathies ||| Constipation ||| Hypertension ||| Anemia ||| Sleep Initiation and Maintenance Disorders ||| Pancreatitis ||| Thrombocytopenia ||| Carcinoma, Basal Cell ||| Pruritus ||| Cerebral Hemorrhage
	CHEMBL3187723	D011537	BINIMETINIB	Pruritus	1	0.0629235	D009202 ||| D003248 ||| D006973 ||| D000740 ||| D007319 ||| D010195 ||| D013921 ||| D002280 ||| D002543	Cardiomyopathies ||| Constipation ||| Hypertension ||| Anemia ||| Sleep Initiation and Maintenance Disorders ||| Pancreatitis ||| Thrombocytopenia ||| Carcinoma, Basal Cell ||| Cerebral Hemorrhage
	CHEMBL3187723	D008010	BINIMETINIB	Lichen Planus	0	0.1082	D020246 ||| D009202 ||| D003248 ||| D006973 ||| D000740 ||| D000505 ||| D007319 ||| D010195 ||| D013921 ||| D002280 ||| D011537 ||| D002543	Venous Thrombosis ||| Cardiomyopathies ||| Constipation ||| Hypertension ||| Anemia ||| Alopecia ||| Sleep Initiation and Maintenance Disorders ||| Pancreatitis ||| Thrombocytopenia ||| Carcinoma, Basal Cell ||| Pruritus ||| Cerebral Hemorrhage
	CHEMBL3187723	D017492	BINIMETINIB	Keratosis, Seborrheic	0	0.0677654	D020246 ||| D009202 ||| D003248 ||| D006973 ||| D000740 ||| D000505 ||| D007319 ||| D010195 ||| D013921 ||| D002280 ||| D011537 ||| D002543	Venous Thrombosis ||| Cardiomyopathies ||| Constipation ||| Hypertension ||| Anemia ||| Alopecia ||| Sleep Initiation and Maintenance Disorders ||| Pancreatitis ||| Thrombocytopenia ||| Carcinoma, Basal Cell ||| Pruritus ||| Cerebral Hemorrhage
	CHEMBL3187723	D011704	BINIMETINIB	Pyelonephritis	0	0.0625354	D009202 ||| D003248 ||| D006973 ||| D000740 ||| D007319 ||| D010195 ||| D013921 ||| D002280 ||| D011537 ||| D002543	Cardiomyopathies ||| Constipation ||| Hypertension ||| Anemia ||| Sleep Initiation and Maintenance Disorders ||| Pancreatitis ||| Thrombocytopenia ||| Carcinoma, Basal Cell ||| Pruritus ||| Cerebral Hemorrhage
	CHEMBL3187723	D058186	BINIMETINIB	Acute Kidney Injury	0	0.0781409	D009202 ||| D003248 ||| D006973 ||| D000740 ||| D007319 ||| D010195 ||| D013921 ||| D002280 ||| D011537 ||| D002543	Cardiomyopathies ||| Constipation ||| Hypertension ||| Anemia ||| Sleep Initiation and Maintenance Disorders ||| Pancreatitis ||| Thrombocytopenia ||| Carcinoma, Basal Cell ||| Pruritus ||| Cerebral Hemorrhage
	CHEMBL3187723	D007676	BINIMETINIB	Kidney Failure, Chronic	0	0.0426874	D020246 ||| D009202 ||| D003248 ||| D006973 ||| D000740 ||| D000505 ||| D007319 ||| D010195 ||| D013921 ||| D002280 ||| D011537 ||| D002543	Venous Thrombosis ||| Cardiomyopathies ||| Constipation ||| Hypertension ||| Anemia ||| Alopecia ||| Sleep Initiation and Maintenance Disorders ||| Pancreatitis ||| Thrombocytopenia ||| Carcinoma, Basal Cell ||| Pruritus ||| Cerebral Hemorrhage
	CHEMBL3187723	D003556	BINIMETINIB	Cystitis	0	0.0245402	D020246 ||| D009202 ||| D003248 ||| D006973 ||| D000740 ||| D000505 ||| D007319 ||| D010195 ||| D013921 ||| D002280 ||| D011537 ||| D002543	Venous Thrombosis ||| Cardiomyopathies ||| Constipation ||| Hypertension ||| Anemia ||| Alopecia ||| Sleep Initiation and Maintenance Disorders ||| Pancreatitis ||| Thrombocytopenia ||| Carcinoma, Basal Cell ||| Pruritus ||| Cerebral Hemorrhage
	CHEMBL3187723	D011470	BINIMETINIB	Prostatic Hyperplasia	0	0.044158	D020246 ||| D009202 ||| D003248 ||| D006973 ||| D000740 ||| D000505 ||| D007319 ||| D010195 ||| D013921 ||| D002280 ||| D011537 ||| D002543	Venous Thrombosis ||| Cardiomyopathies ||| Constipation ||| Hypertension ||| Anemia ||| Alopecia ||| Sleep Initiation and Maintenance Disorders ||| Pancreatitis ||| Thrombocytopenia ||| Carcinoma, Basal Cell ||| Pruritus ||| Cerebral Hemorrhage
	CHEMBL3187723	D011472	BINIMETINIB	Prostatitis	0	0.0412102	D009202 ||| D003248 ||| D006973 ||| D000740 ||| D007319 ||| D010195 ||| D013921 ||| D002280 ||| D011537 ||| D002543	Cardiomyopathies ||| Constipation ||| Hypertension ||| Anemia ||| Sleep Initiation and Maintenance Disorders ||| Pancreatitis ||| Thrombocytopenia ||| Carcinoma, Basal Cell ||| Pruritus ||| Cerebral Hemorrhage
	CHEMBL3187723	D005348	BINIMETINIB	Fibrocystic Breast Disease	0	0.0701554	D009202 ||| D003248 ||| D006973 ||| D000740 ||| D007319 ||| D010195 ||| D013921 ||| D002280 ||| D011537 ||| D002543	Cardiomyopathies ||| Constipation ||| Hypertension ||| Anemia ||| Sleep Initiation and Maintenance Disorders ||| Pancreatitis ||| Thrombocytopenia ||| Carcinoma, Basal Cell ||| Pruritus ||| Cerebral Hemorrhage
	CHEMBL3187723	D006177	BINIMETINIB	Gynecomastia	0	0.0492625	D020246 ||| D009202 ||| D003248 ||| D006973 ||| D000740 ||| D000505 ||| D007319 ||| D010195 ||| D013921 ||| D002280 ||| D011537 ||| D002543	Venous Thrombosis ||| Cardiomyopathies ||| Constipation ||| Hypertension ||| Anemia ||| Alopecia ||| Sleep Initiation and Maintenance Disorders ||| Pancreatitis ||| Thrombocytopenia ||| Carcinoma, Basal Cell ||| Pruritus ||| Cerebral Hemorrhage
	CHEMBL3187723	D004715	BINIMETINIB	Endometriosis	0	0.0449708	D020246 ||| D009202 ||| D003248 ||| D006973 ||| D000740 ||| D000505 ||| D007319 ||| D010195 ||| D013921 ||| D002280 ||| D011537 ||| D002543	Venous Thrombosis ||| Cardiomyopathies ||| Constipation ||| Hypertension ||| Anemia ||| Alopecia ||| Sleep Initiation and Maintenance Disorders ||| Pancreatitis ||| Thrombocytopenia ||| Carcinoma, Basal Cell ||| Pruritus ||| Cerebral Hemorrhage
	CHEMBL3187723	D003680	BINIMETINIB	Deglutition Disorders	0	0.0455417	D009202 ||| D003248 ||| D006973 ||| D000740 ||| D007319 ||| D010195 ||| D013921 ||| D002280 ||| D011537 ||| D002543	Cardiomyopathies ||| Constipation ||| Hypertension ||| Anemia ||| Sleep Initiation and Maintenance Disorders ||| Pancreatitis ||| Thrombocytopenia ||| Carcinoma, Basal Cell ||| Pruritus ||| Cerebral Hemorrhage
	CHEMBL3187723	D001201	BINIMETINIB	Ascites	0	0.0829359	D009202 ||| D003248 ||| D006973 ||| D000740 ||| D007319 ||| D010195 ||| D013921 ||| D002280 ||| D011537 ||| D002543	Cardiomyopathies ||| Constipation ||| Hypertension ||| Anemia ||| Sleep Initiation and Maintenance Disorders ||| Pancreatitis ||| Thrombocytopenia ||| Carcinoma, Basal Cell ||| Pruritus ||| Cerebral Hemorrhage
	CHEMBL3187723	D005076	BINIMETINIB	Exanthema	0	0.0654626	D009202 ||| D003248 ||| D006973 ||| D000740 ||| D007319 ||| D010195 ||| D013921 ||| D002280 ||| D011537 ||| D002543	Cardiomyopathies ||| Constipation ||| Hypertension ||| Anemia ||| Sleep Initiation and Maintenance Disorders ||| Pancreatitis ||| Thrombocytopenia ||| Carcinoma, Basal Cell ||| Pruritus ||| Cerebral Hemorrhage
	CHEMBL3187723	D014717	BINIMETINIB	Vertigo	0	0.0386159	D020246 ||| D009202 ||| D003248 ||| D006973 ||| D000740 ||| D000505 ||| D007319 ||| D010195 ||| D013921 ||| D002280 ||| D011537 ||| D002543	Venous Thrombosis ||| Cardiomyopathies ||| Constipation ||| Hypertension ||| Anemia ||| Alopecia ||| Sleep Initiation and Maintenance Disorders ||| Pancreatitis ||| Thrombocytopenia ||| Carcinoma, Basal Cell ||| Pruritus ||| Cerebral Hemorrhage
	CHEMBL3187723	D013575	BINIMETINIB	Syncope	0	0.0636739	D009202 ||| D003248 ||| D006973 ||| D000740 ||| D007319 ||| D010195 ||| D013921 ||| D002280 ||| D011537 ||| D002543	Cardiomyopathies ||| Constipation ||| Hypertension ||| Anemia ||| Sleep Initiation and Maintenance Disorders ||| Pancreatitis ||| Thrombocytopenia ||| Carcinoma, Basal Cell ||| Pruritus ||| Cerebral Hemorrhage
	CHEMBL3187723	D007766	BINIMETINIB	Lacrimal Apparatus Diseases	0	0.0403883	D009202 ||| D003248 ||| D006973 ||| D000740 ||| D007319 ||| D010195 ||| D013921 ||| D002280 ||| D011537 ||| D002543	Cardiomyopathies ||| Constipation ||| Hypertension ||| Anemia ||| Sleep Initiation and Maintenance Disorders ||| Pancreatitis ||| Thrombocytopenia ||| Carcinoma, Basal Cell ||| Pruritus ||| Cerebral Hemorrhage
	CHEMBL3187723	D006471	BINIMETINIB	Gastrointestinal Hemorrhage	0	0.0100865	D009202 ||| D003248 ||| D006973 ||| D000740 ||| D007319 ||| D010195 ||| D013921 ||| D002280 ||| D011537 ||| D002543	Cardiomyopathies ||| Constipation ||| Hypertension ||| Anemia ||| Sleep Initiation and Maintenance Disorders ||| Pancreatitis ||| Thrombocytopenia ||| Carcinoma, Basal Cell ||| Pruritus ||| Cerebral Hemorrhage
	CHEMBL3187723	D010437	BINIMETINIB	Peptic Ulcer	0	0.0602698	D020246 ||| D009202 ||| D003248 ||| D006973 ||| D000740 ||| D000505 ||| D007319 ||| D010195 ||| D013921 ||| D002280 ||| D011537 ||| D002543	Venous Thrombosis ||| Cardiomyopathies ||| Constipation ||| Hypertension ||| Anemia ||| Alopecia ||| Sleep Initiation and Maintenance Disorders ||| Pancreatitis ||| Thrombocytopenia ||| Carcinoma, Basal Cell ||| Pruritus ||| Cerebral Hemorrhage
	CHEMBL3187723	D005921	BINIMETINIB	Glomerulonephritis	0	0.036624	D020246 ||| D009202 ||| D003248 ||| D006973 ||| D000740 ||| D000505 ||| D007319 ||| D010195 ||| D013921 ||| D002280 ||| D011537 ||| D002543	Venous Thrombosis ||| Cardiomyopathies ||| Constipation ||| Hypertension ||| Anemia ||| Alopecia ||| Sleep Initiation and Maintenance Disorders ||| Pancreatitis ||| Thrombocytopenia ||| Carcinoma, Basal Cell ||| Pruritus ||| Cerebral Hemorrhage
	CHEMBL3187723	D006333	BINIMETINIB	Heart Failure	0	0.112724	D020246 ||| D009202 ||| D003248 ||| D006973 ||| D000740 ||| D000505 ||| D007319 ||| D010195 ||| D013921 ||| D002280 ||| D011537 ||| D002543	Venous Thrombosis ||| Cardiomyopathies ||| Constipation ||| Hypertension ||| Anemia ||| Alopecia ||| Sleep Initiation and Maintenance Disorders ||| Pancreatitis ||| Thrombocytopenia ||| Carcinoma, Basal Cell ||| Pruritus ||| Cerebral Hemorrhage
	CHEMBL3187723	D006547	BINIMETINIB	Hernia	0	0.0357916	D020246 ||| D009202 ||| D003248 ||| D006973 ||| D000740 ||| D000505 ||| D007319 ||| D010195 ||| D013921 ||| D002280 ||| D011537 ||| D002543	Venous Thrombosis ||| Cardiomyopathies ||| Constipation ||| Hypertension ||| Anemia ||| Alopecia ||| Sleep Initiation and Maintenance Disorders ||| Pancreatitis ||| Thrombocytopenia ||| Carcinoma, Basal Cell ||| Pruritus ||| Cerebral Hemorrhage
	CHEMBL3187723	D006689	BINIMETINIB	Hodgkin Disease	0	0.0213497	D020246 ||| D009202 ||| D003248 ||| D006973 ||| D000740 ||| D000505 ||| D007319 ||| D010195 ||| D013921 ||| D002280 ||| D011537 ||| D002543	Venous Thrombosis ||| Cardiomyopathies ||| Constipation ||| Hypertension ||| Anemia ||| Alopecia ||| Sleep Initiation and Maintenance Disorders ||| Pancreatitis ||| Thrombocytopenia ||| Carcinoma, Basal Cell ||| Pruritus ||| Cerebral Hemorrhage
	CHEMBL3187723	D008113	BINIMETINIB	Liver Neoplasms	0	0.00564956	D020246 ||| D009202 ||| D003248 ||| D006973 ||| D000740 ||| D000505 ||| D007319 ||| D010195 ||| D013921 ||| D002280 ||| D011537 ||| D002543	Venous Thrombosis ||| Cardiomyopathies ||| Constipation ||| Hypertension ||| Anemia ||| Alopecia ||| Sleep Initiation and Maintenance Disorders ||| Pancreatitis ||| Thrombocytopenia ||| Carcinoma, Basal Cell ||| Pruritus ||| Cerebral Hemorrhage
	CHEMBL3187723	D010051	BINIMETINIB	Ovarian Neoplasms	0	0.0631397	D020246 ||| D009202 ||| D003248 ||| D006973 ||| D000740 ||| D000505 ||| D007319 ||| D010195 ||| D013921 ||| D002280 ||| D011537 ||| D002543	Venous Thrombosis ||| Cardiomyopathies ||| Constipation ||| Hypertension ||| Anemia ||| Alopecia ||| Sleep Initiation and Maintenance Disorders ||| Pancreatitis ||| Thrombocytopenia ||| Carcinoma, Basal Cell ||| Pruritus ||| Cerebral Hemorrhage
	CHEMBL3187723	D011471	BINIMETINIB	Prostatic Neoplasms	0	0.106602	D020246 ||| D009202 ||| D003248 ||| D006973 ||| D000740 ||| D000505 ||| D007319 ||| D010195 ||| D013921 ||| D002280 ||| D011537 ||| D002543	Venous Thrombosis ||| Cardiomyopathies ||| Constipation ||| Hypertension ||| Anemia ||| Alopecia ||| Sleep Initiation and Maintenance Disorders ||| Pancreatitis ||| Thrombocytopenia ||| Carcinoma, Basal Cell ||| Pruritus ||| Cerebral Hemorrhage
	CHEMBL3187723	D000647	BINIMETINIB	Amnesia	0	0.0866585	D020246 ||| D009202 ||| D003248 ||| D006973 ||| D000740 ||| D000505 ||| D007319 ||| D010195 ||| D013921 ||| D002280 ||| D011537 ||| D002543	Venous Thrombosis ||| Cardiomyopathies ||| Constipation ||| Hypertension ||| Anemia ||| Alopecia ||| Sleep Initiation and Maintenance Disorders ||| Pancreatitis ||| Thrombocytopenia ||| Carcinoma, Basal Cell ||| Pruritus ||| Cerebral Hemorrhage
	CHEMBL3187723	D007951	BINIMETINIB	Leukemia, Myeloid	0	0.113785	D009202 ||| D003248 ||| D006973 ||| D000740 ||| D007319 ||| D010195 ||| D013921 ||| D002280 ||| D011537 ||| D002543	Cardiomyopathies ||| Constipation ||| Hypertension ||| Anemia ||| Sleep Initiation and Maintenance Disorders ||| Pancreatitis ||| Thrombocytopenia ||| Carcinoma, Basal Cell ||| Pruritus ||| Cerebral Hemorrhage
	CHEMBL3187723	D000152	BINIMETINIB	Acne Vulgaris	0	0.0522402	D020246 ||| D009202 ||| D003248 ||| D006973 ||| D000740 ||| D000505 ||| D007319 ||| D010195 ||| D013921 ||| D002280 ||| D011537 ||| D002543	Venous Thrombosis ||| Cardiomyopathies ||| Constipation ||| Hypertension ||| Anemia ||| Alopecia ||| Sleep Initiation and Maintenance Disorders ||| Pancreatitis ||| Thrombocytopenia ||| Carcinoma, Basal Cell ||| Pruritus ||| Cerebral Hemorrhage
	CHEMBL3187723	D000740	BINIMETINIB	Anemia	1	0.0728607	D020246 ||| D009202 ||| D003248 ||| D006973 ||| D000505 ||| D007319 ||| D010195 ||| D013921 ||| D002280 ||| D011537 ||| D002543	Venous Thrombosis ||| Cardiomyopathies ||| Constipation ||| Hypertension ||| Alopecia ||| Sleep Initiation and Maintenance Disorders ||| Pancreatitis ||| Thrombocytopenia ||| Carcinoma, Basal Cell ||| Pruritus ||| Cerebral Hemorrhage
	CHEMBL3187723	D001064	BINIMETINIB	Appendicitis	0	0.055122	D020246 ||| D009202 ||| D003248 ||| D006973 ||| D000740 ||| D000505 ||| D007319 ||| D010195 ||| D013921 ||| D002280 ||| D011537 ||| D002543	Venous Thrombosis ||| Cardiomyopathies ||| Constipation ||| Hypertension ||| Anemia ||| Alopecia ||| Sleep Initiation and Maintenance Disorders ||| Pancreatitis ||| Thrombocytopenia ||| Carcinoma, Basal Cell ||| Pruritus ||| Cerebral Hemorrhage
	CHEMBL3187723	D003248	BINIMETINIB	Constipation	1	0.032216	D020246 ||| D009202 ||| D006973 ||| D000740 ||| D000505 ||| D007319 ||| D010195 ||| D013921 ||| D002280 ||| D011537 ||| D002543	Venous Thrombosis ||| Cardiomyopathies ||| Hypertension ||| Anemia ||| Alopecia ||| Sleep Initiation and Maintenance Disorders ||| Pancreatitis ||| Thrombocytopenia ||| Carcinoma, Basal Cell ||| Pruritus ||| Cerebral Hemorrhage
	CHEMBL3187723	D015352	BINIMETINIB	Dry Eye Syndromes	0	0.0280291	D020246 ||| D009202 ||| D003248 ||| D006973 ||| D000740 ||| D000505 ||| D007319 ||| D010195 ||| D013921 ||| D002280 ||| D011537 ||| D002543	Venous Thrombosis ||| Cardiomyopathies ||| Constipation ||| Hypertension ||| Anemia ||| Alopecia ||| Sleep Initiation and Maintenance Disorders ||| Pancreatitis ||| Thrombocytopenia ||| Carcinoma, Basal Cell ||| Pruritus ||| Cerebral Hemorrhage
	CHEMBL3187723	D004381	BINIMETINIB	Duodenal Ulcer	0	0.207264	D020246 ||| D009202 ||| D003248 ||| D006973 ||| D000740 ||| D000505 ||| D007319 ||| D010195 ||| D013921 ||| D002280 ||| D011537 ||| D002543	Venous Thrombosis ||| Cardiomyopathies ||| Constipation ||| Hypertension ||| Anemia ||| Alopecia ||| Sleep Initiation and Maintenance Disorders ||| Pancreatitis ||| Thrombocytopenia ||| Carcinoma, Basal Cell ||| Pruritus ||| Cerebral Hemorrhage
	CHEMBL3187723	D015837	BINIMETINIB	Vestibular Diseases	0	0.0266067	D009202 ||| D003248 ||| D006973 ||| D000740 ||| D007319 ||| D010195 ||| D013921 ||| D002280 ||| D011537 ||| D002543	Cardiomyopathies ||| Constipation ||| Hypertension ||| Anemia ||| Sleep Initiation and Maintenance Disorders ||| Pancreatitis ||| Thrombocytopenia ||| Carcinoma, Basal Cell ||| Pruritus ||| Cerebral Hemorrhage
	CHEMBL3187723	D005705	BINIMETINIB	Gallbladder Diseases	0	0.107945	D020246 ||| D009202 ||| D003248 ||| D006973 ||| D000740 ||| D000505 ||| D007319 ||| D010195 ||| D013921 ||| D002280 ||| D011537 ||| D002543	Venous Thrombosis ||| Cardiomyopathies ||| Constipation ||| Hypertension ||| Anemia ||| Alopecia ||| Sleep Initiation and Maintenance Disorders ||| Pancreatitis ||| Thrombocytopenia ||| Carcinoma, Basal Cell ||| Pruritus ||| Cerebral Hemorrhage
	CHEMBL3187723	D006073	BINIMETINIB	Gout	0	0.073369	D020246 ||| D009202 ||| D003248 ||| D006973 ||| D000740 ||| D000505 ||| D007319 ||| D010195 ||| D013921 ||| D002280 ||| D011537 ||| D002543	Venous Thrombosis ||| Cardiomyopathies ||| Constipation ||| Hypertension ||| Anemia ||| Alopecia ||| Sleep Initiation and Maintenance Disorders ||| Pancreatitis ||| Thrombocytopenia ||| Carcinoma, Basal Cell ||| Pruritus ||| Cerebral Hemorrhage
	CHEMBL3187723	D001145	BINIMETINIB	Arrhythmias, Cardiac	0	0.0828731	D020246 ||| D009202 ||| D003248 ||| D006973 ||| D000740 ||| D000505 ||| D007319 ||| D010195 ||| D013921 ||| D002280 ||| D011537 ||| D002543	Venous Thrombosis ||| Cardiomyopathies ||| Constipation ||| Hypertension ||| Anemia ||| Alopecia ||| Sleep Initiation and Maintenance Disorders ||| Pancreatitis ||| Thrombocytopenia ||| Carcinoma, Basal Cell ||| Pruritus ||| Cerebral Hemorrhage
	CHEMBL3187723	D043183	BINIMETINIB	Irritable Bowel Syndrome	0	0.0373957	D020246 ||| D009202 ||| D003248 ||| D006973 ||| D000740 ||| D000505 ||| D007319 ||| D010195 ||| D013921 ||| D002280 ||| D011537 ||| D002543	Venous Thrombosis ||| Cardiomyopathies ||| Constipation ||| Hypertension ||| Anemia ||| Alopecia ||| Sleep Initiation and Maintenance Disorders ||| Pancreatitis ||| Thrombocytopenia ||| Carcinoma, Basal Cell ||| Pruritus ||| Cerebral Hemorrhage
	CHEMBL3187723	D001851	BINIMETINIB	Bone Diseases, Metabolic	0	0.0633498	D009202 ||| D003248 ||| D006973 ||| D000740 ||| D007319 ||| D010195 ||| D013921 ||| D002280 ||| D011537 ||| D002543	Cardiomyopathies ||| Constipation ||| Hypertension ||| Anemia ||| Sleep Initiation and Maintenance Disorders ||| Pancreatitis ||| Thrombocytopenia ||| Carcinoma, Basal Cell ||| Pruritus ||| Cerebral Hemorrhage
	CHEMBL3187723	D010024	BINIMETINIB	Osteoporosis	0	0.0368946	D020246 ||| D009202 ||| D003248 ||| D006973 ||| D000740 ||| D000505 ||| D007319 ||| D010195 ||| D013921 ||| D002280 ||| D011537 ||| D002543	Venous Thrombosis ||| Cardiomyopathies ||| Constipation ||| Hypertension ||| Anemia ||| Alopecia ||| Sleep Initiation and Maintenance Disorders ||| Pancreatitis ||| Thrombocytopenia ||| Carcinoma, Basal Cell ||| Pruritus ||| Cerebral Hemorrhage
	CHEMBL3187723	D009443	BINIMETINIB	Neuritis	0	0.0314518	D009202 ||| D003248 ||| D006973 ||| D000740 ||| D007319 ||| D010195 ||| D013921 ||| D002280 ||| D011537 ||| D002543	Cardiomyopathies ||| Constipation ||| Hypertension ||| Anemia ||| Sleep Initiation and Maintenance Disorders ||| Pancreatitis ||| Thrombocytopenia ||| Carcinoma, Basal Cell ||| Pruritus ||| Cerebral Hemorrhage
	CHEMBL3187723	D010538	BINIMETINIB	Peritonitis	0	0.0665979	D020246 ||| D009202 ||| D003248 ||| D006973 ||| D000740 ||| D000505 ||| D007319 ||| D010195 ||| D013921 ||| D002280 ||| D011537 ||| D002543	Venous Thrombosis ||| Cardiomyopathies ||| Constipation ||| Hypertension ||| Anemia ||| Alopecia ||| Sleep Initiation and Maintenance Disorders ||| Pancreatitis ||| Thrombocytopenia ||| Carcinoma, Basal Cell ||| Pruritus ||| Cerebral Hemorrhage
	CHEMBL3187723	D010998	BINIMETINIB	Pleurisy	0	0.101124	D009202 ||| D003248 ||| D006973 ||| D000740 ||| D007319 ||| D010195 ||| D013921 ||| D002280 ||| D011537 ||| D002543	Cardiomyopathies ||| Constipation ||| Hypertension ||| Anemia ||| Sleep Initiation and Maintenance Disorders ||| Pancreatitis ||| Thrombocytopenia ||| Carcinoma, Basal Cell ||| Pruritus ||| Cerebral Hemorrhage
	CHEMBL3187723	D011565	BINIMETINIB	Psoriasis	0	0.0663868	D020246 ||| D009202 ||| D003248 ||| D006973 ||| D000740 ||| D000505 ||| D007319 ||| D010195 ||| D013921 ||| D002280 ||| D011537 ||| D002543	Venous Thrombosis ||| Cardiomyopathies ||| Constipation ||| Hypertension ||| Anemia ||| Alopecia ||| Sleep Initiation and Maintenance Disorders ||| Pancreatitis ||| Thrombocytopenia ||| Carcinoma, Basal Cell ||| Pruritus ||| Cerebral Hemorrhage
	CHEMBL3187723	D012163	BINIMETINIB	Retinal Detachment	0	0.0392108	D020246 ||| D009202 ||| D003248 ||| D006973 ||| D000740 ||| D000505 ||| D007319 ||| D010195 ||| D013921 ||| D002280 ||| D011537 ||| D002543	Venous Thrombosis ||| Cardiomyopathies ||| Constipation ||| Hypertension ||| Anemia ||| Alopecia ||| Sleep Initiation and Maintenance Disorders ||| Pancreatitis ||| Thrombocytopenia ||| Carcinoma, Basal Cell ||| Pruritus ||| Cerebral Hemorrhage
	CHEMBL3187723	D012393	BINIMETINIB	Rosacea	0	0.0512792	D020246 ||| D009202 ||| D003248 ||| D006973 ||| D000740 ||| D000505 ||| D007319 ||| D010195 ||| D013921 ||| D002280 ||| D011537 ||| D002543	Venous Thrombosis ||| Cardiomyopathies ||| Constipation ||| Hypertension ||| Anemia ||| Alopecia ||| Sleep Initiation and Maintenance Disorders ||| Pancreatitis ||| Thrombocytopenia ||| Carcinoma, Basal Cell ||| Pruritus ||| Cerebral Hemorrhage
	CHEMBL3187723	D006042	BINIMETINIB	Goiter	0	0.0368218	D020246 ||| D009202 ||| D003248 ||| D006973 ||| D000740 ||| D000505 ||| D007319 ||| D010195 ||| D013921 ||| D002280 ||| D011537 ||| D002543	Venous Thrombosis ||| Cardiomyopathies ||| Constipation ||| Hypertension ||| Anemia ||| Alopecia ||| Sleep Initiation and Maintenance Disorders ||| Pancreatitis ||| Thrombocytopenia ||| Carcinoma, Basal Cell ||| Pruritus ||| Cerebral Hemorrhage
	CHEMBL3187723	D002546	BINIMETINIB	Ischemic Attack, Transient	0	0.0654226	D009202 ||| D003248 ||| D006973 ||| D000740 ||| D007319 ||| D010195 ||| D013921 ||| D002280 ||| D011537 ||| D002543	Cardiomyopathies ||| Constipation ||| Hypertension ||| Anemia ||| Sleep Initiation and Maintenance Disorders ||| Pancreatitis ||| Thrombocytopenia ||| Carcinoma, Basal Cell ||| Pruritus ||| Cerebral Hemorrhage
	CHEMBL3187723	D000083242	BINIMETINIB	Ischemic Stroke	0	0.159063	D020246 ||| D009202 ||| D003248 ||| D006973 ||| D000740 ||| D000505 ||| D007319 ||| D010195 ||| D013921 ||| D002280 ||| D011537 ||| D002543	Venous Thrombosis ||| Cardiomyopathies ||| Constipation ||| Hypertension ||| Anemia ||| Alopecia ||| Sleep Initiation and Maintenance Disorders ||| Pancreatitis ||| Thrombocytopenia ||| Carcinoma, Basal Cell ||| Pruritus ||| Cerebral Hemorrhage
	CHEMBL3187723	D012891	BINIMETINIB	Sleep Apnea Syndromes	0	0.0294243	D020246 ||| D009202 ||| D003248 ||| D006973 ||| D000740 ||| D000505 ||| D007319 ||| D010195 ||| D013921 ||| D002280 ||| D011537 ||| D002543	Venous Thrombosis ||| Cardiomyopathies ||| Constipation ||| Hypertension ||| Anemia ||| Alopecia ||| Sleep Initiation and Maintenance Disorders ||| Pancreatitis ||| Thrombocytopenia ||| Carcinoma, Basal Cell ||| Pruritus ||| Cerebral Hemorrhage
	CHEMBL3187723	D013921	BINIMETINIB	Thrombocytopenia	1	0.0361872	D009202 ||| D003248 ||| D006973 ||| D000740 ||| D007319 ||| D010195 ||| D002280 ||| D011537 ||| D002543	Cardiomyopathies ||| Constipation ||| Hypertension ||| Anemia ||| Sleep Initiation and Maintenance Disorders ||| Pancreatitis ||| Carcinoma, Basal Cell ||| Pruritus ||| Cerebral Hemorrhage
	CHEMBL3187723	D015179	BINIMETINIB	Colorectal Neoplasms	0	0.0187685	D020246 ||| D009202 ||| D003248 ||| D006973 ||| D000740 ||| D000505 ||| D007319 ||| D010195 ||| D002280 ||| D002543	Venous Thrombosis ||| Cardiomyopathies ||| Constipation ||| Hypertension ||| Anemia ||| Alopecia ||| Sleep Initiation and Maintenance Disorders ||| Pancreatitis ||| Carcinoma, Basal Cell ||| Cerebral Hemorrhage
	CHEMBL3187723	D006627	BINIMETINIB	Hirschsprung Disease	0	0.0316468	D020246 ||| D009202 ||| D003248 ||| D006973 ||| D000740 ||| D000505 ||| D007319 ||| D010195 ||| D002280 ||| D002543	Venous Thrombosis ||| Cardiomyopathies ||| Constipation ||| Hypertension ||| Anemia ||| Alopecia ||| Sleep Initiation and Maintenance Disorders ||| Pancreatitis ||| Carcinoma, Basal Cell ||| Cerebral Hemorrhage
	CHEMBL3187723	D013964	BINIMETINIB	Thyroid Neoplasms	0	0.0373858	D020246 ||| D009202 ||| D003248 ||| D006973 ||| D000740 ||| D000505 ||| D007319 ||| D010195 ||| D002280 ||| D002543	Venous Thrombosis ||| Cardiomyopathies ||| Constipation ||| Hypertension ||| Anemia ||| Alopecia ||| Sleep Initiation and Maintenance Disorders ||| Pancreatitis ||| Carcinoma, Basal Cell ||| Cerebral Hemorrhage
	CHEMBL3187723	D010001	BINIMETINIB	Osteitis Deformans	0	0.0445422	D020246 ||| D009202 ||| D003248 ||| D006973 ||| D000740 ||| D000505 ||| D007319 ||| D010195 ||| D002280 ||| D002543	Venous Thrombosis ||| Cardiomyopathies ||| Constipation ||| Hypertension ||| Anemia ||| Alopecia ||| Sleep Initiation and Maintenance Disorders ||| Pancreatitis ||| Carcinoma, Basal Cell ||| Cerebral Hemorrhage
	CHEMBL3187723	D007018	BINIMETINIB	Hypopituitarism	0	0.00915573	D020246 ||| D009202 ||| D003248 ||| D006973 ||| D000740 ||| D000505 ||| D007319 ||| D010195 ||| D002280 ||| D002543	Venous Thrombosis ||| Cardiomyopathies ||| Constipation ||| Hypertension ||| Anemia ||| Alopecia ||| Sleep Initiation and Maintenance Disorders ||| Pancreatitis ||| Carcinoma, Basal Cell ||| Cerebral Hemorrhage
	CHEMBL3187723	D020246	BINIMETINIB	Venous Thrombosis	1	0.0298633	D009202 ||| D003248 ||| D006973 ||| D000740 ||| D000505 ||| D007319 ||| D010195 ||| D002280 ||| D002543	Cardiomyopathies ||| Constipation ||| Hypertension ||| Anemia ||| Alopecia ||| Sleep Initiation and Maintenance Disorders ||| Pancreatitis ||| Carcinoma, Basal Cell ||| Cerebral Hemorrhage
	CHEMBL3187723	D000075224	BINIMETINIB	Cardiac Conduction System Disease	0	0.0440193	D009202 ||| D003248 ||| D006973 ||| D000740 ||| D007319 ||| D010195 ||| D013921 ||| D002280 ||| D011537 ||| D002543	Cardiomyopathies ||| Constipation ||| Hypertension ||| Anemia ||| Sleep Initiation and Maintenance Disorders ||| Pancreatitis ||| Thrombocytopenia ||| Carcinoma, Basal Cell ||| Pruritus ||| Cerebral Hemorrhage
	CHEMBL3187723	D003731	BINIMETINIB	Dental Caries	0	0.020811	D020246 ||| D009202 ||| D003248 ||| D006973 ||| D000740 ||| D000505 ||| D007319 ||| D010195 ||| D013921 ||| D002280 ||| D011537 ||| D002543	Venous Thrombosis ||| Cardiomyopathies ||| Constipation ||| Hypertension ||| Anemia ||| Alopecia ||| Sleep Initiation and Maintenance Disorders ||| Pancreatitis ||| Thrombocytopenia ||| Carcinoma, Basal Cell ||| Pruritus ||| Cerebral Hemorrhage
	CHEMBL3187723	D005242	BINIMETINIB	Fecal Incontinence	0	0.0171223	D009202 ||| D003248 ||| D006973 ||| D000740 ||| D007319 ||| D010195 ||| D013921 ||| D002280 ||| D011537 ||| D002543	Cardiomyopathies ||| Constipation ||| Hypertension ||| Anemia ||| Sleep Initiation and Maintenance Disorders ||| Pancreatitis ||| Thrombocytopenia ||| Carcinoma, Basal Cell ||| Pruritus ||| Cerebral Hemorrhage
	CHEMBL3187723	D016055	BINIMETINIB	Urinary Retention	0	0.0367437	D009202 ||| D003248 ||| D006973 ||| D000740 ||| D007319 ||| D010195 ||| D013921 ||| D002280 ||| D011537 ||| D002543	Cardiomyopathies ||| Constipation ||| Hypertension ||| Anemia ||| Sleep Initiation and Maintenance Disorders ||| Pancreatitis ||| Thrombocytopenia ||| Carcinoma, Basal Cell ||| Pruritus ||| Cerebral Hemorrhage
	CHEMBL3187723	D011141	BINIMETINIB	Polyuria	0	0.0702406	D009202 ||| D003248 ||| D006973 ||| D000740 ||| D007319 ||| D010195 ||| D013921 ||| D002280 ||| D011537 ||| D002543	Cardiomyopathies ||| Constipation ||| Hypertension ||| Anemia ||| Sleep Initiation and Maintenance Disorders ||| Pancreatitis ||| Thrombocytopenia ||| Carcinoma, Basal Cell ||| Pruritus ||| Cerebral Hemorrhage
	CHEMBL3187723	D007762	BINIMETINIB	Labyrinthitis	0	0.0687338	D009202 ||| D003248 ||| D006973 ||| D000740 ||| D007319 ||| D010195 ||| D013921 ||| D002280 ||| D011537 ||| D002543	Cardiomyopathies ||| Constipation ||| Hypertension ||| Anemia ||| Sleep Initiation and Maintenance Disorders ||| Pancreatitis ||| Thrombocytopenia ||| Carcinoma, Basal Cell ||| Pruritus ||| Cerebral Hemorrhage
	CHEMBL3187723	D012878	BINIMETINIB	Skin Neoplasms	0	0.405722	D009202 ||| D003248 ||| D006973 ||| D000740 ||| D007319 ||| D010195 ||| D013921 ||| D002280 ||| D011537 ||| D002543	Cardiomyopathies ||| Constipation ||| Hypertension ||| Anemia ||| Sleep Initiation and Maintenance Disorders ||| Pancreatitis ||| Thrombocytopenia ||| Carcinoma, Basal Cell ||| Pruritus ||| Cerebral Hemorrhage
	CHEMBL3187723	D009260	BINIMETINIB	Nail Diseases	0	0.0433793	D009202 ||| D003248 ||| D006973 ||| D000740 ||| D007319 ||| D010195 ||| D013921 ||| D002280 ||| D011537 ||| D002543	Cardiomyopathies ||| Constipation ||| Hypertension ||| Anemia ||| Sleep Initiation and Maintenance Disorders ||| Pancreatitis ||| Thrombocytopenia ||| Carcinoma, Basal Cell ||| Pruritus ||| Cerebral Hemorrhage
	CHEMBL3187723	D016491	BINIMETINIB	Peripheral Vascular Diseases	0	0.0771587	D009202 ||| D003248 ||| D006973 ||| D000740 ||| D007319 ||| D010195 ||| D013921 ||| D002280 ||| D011537 ||| D002543	Cardiomyopathies ||| Constipation ||| Hypertension ||| Anemia ||| Sleep Initiation and Maintenance Disorders ||| Pancreatitis ||| Thrombocytopenia ||| Carcinoma, Basal Cell ||| Pruritus ||| Cerebral Hemorrhage
	CHEMBL3187723	D011111	BINIMETINIB	Polymyalgia Rheumatica	0	0.0209352	D009202 ||| D003248 ||| D006973 ||| D000740 ||| D007319 ||| D010195 ||| D013921 ||| D002280 ||| D011537 ||| D002543	Cardiomyopathies ||| Constipation ||| Hypertension ||| Anemia ||| Sleep Initiation and Maintenance Disorders ||| Pancreatitis ||| Thrombocytopenia ||| Carcinoma, Basal Cell ||| Pruritus ||| Cerebral Hemorrhage
	CHEMBL3187723	D013118	BINIMETINIB	Spinal Cord Diseases	0	0.0511657	D020246 ||| D009202 ||| D003248 ||| D006973 ||| D000740 ||| D000505 ||| D007319 ||| D010195 ||| D013921 ||| D002280 ||| D011537 ||| D002543	Venous Thrombosis ||| Cardiomyopathies ||| Constipation ||| Hypertension ||| Anemia ||| Alopecia ||| Sleep Initiation and Maintenance Disorders ||| Pancreatitis ||| Thrombocytopenia ||| Carcinoma, Basal Cell ||| Pruritus ||| Cerebral Hemorrhage
	CHEMBL3187723	D014581	BINIMETINIB	Urticaria	0	0.039064	D020246 ||| D009202 ||| D003248 ||| D006973 ||| D000740 ||| D000505 ||| D007319 ||| D010195 ||| D013921 ||| D002280 ||| D011537 ||| D002543	Venous Thrombosis ||| Cardiomyopathies ||| Constipation ||| Hypertension ||| Anemia ||| Alopecia ||| Sleep Initiation and Maintenance Disorders ||| Pancreatitis ||| Thrombocytopenia ||| Carcinoma, Basal Cell ||| Pruritus ||| Cerebral Hemorrhage
	CHEMBL3187723	D014648	BINIMETINIB	Varicose Veins	0	0.0661106	D020246 ||| D009202 ||| D003248 ||| D006973 ||| D000740 ||| D000505 ||| D007319 ||| D010195 ||| D013921 ||| D002280 ||| D011537 ||| D002543	Venous Thrombosis ||| Cardiomyopathies ||| Constipation ||| Hypertension ||| Anemia ||| Alopecia ||| Sleep Initiation and Maintenance Disorders ||| Pancreatitis ||| Thrombocytopenia ||| Carcinoma, Basal Cell ||| Pruritus ||| Cerebral Hemorrhage
	CHEMBL3187723	D010031	BINIMETINIB	Otitis	0	0.0118341	D020246 ||| D009202 ||| D003248 ||| D006973 ||| D000740 ||| D000505 ||| D007319 ||| D010195 ||| D013921 ||| D002280 ||| D011537 ||| D002543	Venous Thrombosis ||| Cardiomyopathies ||| Constipation ||| Hypertension ||| Anemia ||| Alopecia ||| Sleep Initiation and Maintenance Disorders ||| Pancreatitis ||| Thrombocytopenia ||| Carcinoma, Basal Cell ||| Pruritus ||| Cerebral Hemorrhage
	CHEMBL3187723	D019966	BINIMETINIB	Substance-Related Disorders	0	0.0779111	D009202 ||| D003248 ||| D006973 ||| D000740 ||| D007319 ||| D010195 ||| D013921 ||| D002280 ||| D011537 ||| D002543	Cardiomyopathies ||| Constipation ||| Hypertension ||| Anemia ||| Sleep Initiation and Maintenance Disorders ||| Pancreatitis ||| Thrombocytopenia ||| Carcinoma, Basal Cell ||| Pruritus ||| Cerebral Hemorrhage
	CHEMBL3187723	D015155	BINIMETINIB	Esophageal Spasm, Diffuse	0	0.0258702	D020246 ||| D009202 ||| D003248 ||| D006973 ||| D000740 ||| D000505 ||| D007319 ||| D010195 ||| D013921 ||| D002280 ||| D011537 ||| D002543	Venous Thrombosis ||| Cardiomyopathies ||| Constipation ||| Hypertension ||| Anemia ||| Alopecia ||| Sleep Initiation and Maintenance Disorders ||| Pancreatitis ||| Thrombocytopenia ||| Carcinoma, Basal Cell ||| Pruritus ||| Cerebral Hemorrhage
	CHEMBL502835	D001289	NINTEDANIB	Attention Deficit Disorder with Hyperactivity	0	0.0744953	D006973 ||| D000505 ||| D010195 ||| D009203	Hypertension ||| Alopecia ||| Pancreatitis ||| Myocardial Infarction
	CHEMBL502835	D001008	NINTEDANIB	Anxiety Disorders	0	0.0390911	D006973 ||| D000505 ||| D013921 ||| D010195 ||| D011537 ||| D009203	Hypertension ||| Alopecia ||| Thrombocytopenia ||| Pancreatitis ||| Pruritus ||| Myocardial Infarction
	CHEMBL502835	D013313	NINTEDANIB	Stress Disorders, Post-Traumatic	0	0.0592596	D006973 ||| D000505 ||| D010195 ||| D009203	Hypertension ||| Alopecia ||| Pancreatitis ||| Myocardial Infarction
	CHEMBL502835	D000856	NINTEDANIB	Anorexia Nervosa	0	0.0870638	D006973 ||| D000505 ||| D010195 ||| D009203	Hypertension ||| Alopecia ||| Pancreatitis ||| Myocardial Infarction
	CHEMBL502835	D015228	NINTEDANIB	Hypertriglyceridemia	0	0.13532	D006973 ||| D000505 ||| D010195 ||| D009203	Hypertension ||| Alopecia ||| Pancreatitis ||| Myocardial Infarction
	CHEMBL502835	D003324	NINTEDANIB	Coronary Artery Disease	0	0.499306	D006973 ||| D000505 ||| D013921 ||| D010195 ||| D011537 ||| D009203	Hypertension ||| Alopecia ||| Thrombocytopenia ||| Pancreatitis ||| Pruritus ||| Myocardial Infarction
	CHEMBL502835	D009765	NINTEDANIB	Obesity	0	0.0659398	D006973 ||| D000505 ||| D013921 ||| D010195 ||| D011537 ||| D009203	Hypertension ||| Alopecia ||| Thrombocytopenia ||| Pancreatitis ||| Pruritus ||| Myocardial Infarction
	CHEMBL502835	D020177	NINTEDANIB	Idiopathic Hypersomnia	0	0.0632186	D006973 ||| D000505 ||| D009203	Hypertension ||| Alopecia ||| Myocardial Infarction
	CHEMBL502835	D010300	NINTEDANIB	Parkinson Disease	0	0.0292445	D006973 ||| D000505 ||| D013921 ||| D010195 ||| D011537 ||| D009203	Hypertension ||| Alopecia ||| Thrombocytopenia ||| Pancreatitis ||| Pruritus ||| Myocardial Infarction
	CHEMBL502835	D013771	NINTEDANIB	Tetralogy of Fallot	0	0.080262	D006973 ||| D000505 ||| D010195 ||| D009203	Hypertension ||| Alopecia ||| Pancreatitis ||| Myocardial Infarction
	CHEMBL502835	D001172	NINTEDANIB	Arthritis, Rheumatoid	0	0.0100147	D006973 ||| D000505 ||| D013921 ||| D010195 ||| D011537 ||| D009203	Hypertension ||| Alopecia ||| Thrombocytopenia ||| Pancreatitis ||| Pruritus ||| Myocardial Infarction
	CHEMBL502835	D003424	NINTEDANIB	Crohn Disease	0	0.0204575	D006973 ||| D000505 ||| D010195 ||| D009203	Hypertension ||| Alopecia ||| Pancreatitis ||| Myocardial Infarction
	CHEMBL502835	D003093	NINTEDANIB	Colitis, Ulcerative	0	0.0284785	D006973 ||| D000505 ||| D010195 ||| D009203	Hypertension ||| Alopecia ||| Pancreatitis ||| Myocardial Infarction
	CHEMBL502835	D015212	NINTEDANIB	Inflammatory Bowel Diseases	0	0.0219293	D006973 ||| D000505 ||| D013921 ||| D010195 ||| D011537 ||| D009203	Hypertension ||| Alopecia ||| Thrombocytopenia ||| Pancreatitis ||| Pruritus ||| Myocardial Infarction
	CHEMBL502835	D002761	NINTEDANIB	Cholangitis	0	0.0199858	D006973 ||| D000505 ||| D010195 ||| D009203	Hypertension ||| Alopecia ||| Pancreatitis ||| Myocardial Infarction
	CHEMBL502835	D017098	NINTEDANIB	IgA Deficiency	0	0.0132142	D006973 ||| D000505 ||| D010195 ||| D009203	Hypertension ||| Alopecia ||| Pancreatitis ||| Myocardial Infarction
	CHEMBL502835	D008268	NINTEDANIB	Macular Degeneration	0	0.0382506	D006973 ||| D000505 ||| D013921 ||| D010195 ||| D011537 ||| D009203	Hypertension ||| Alopecia ||| Thrombocytopenia ||| Pancreatitis ||| Pruritus ||| Myocardial Infarction
	CHEMBL502835	D034381	NINTEDANIB	Hearing Loss	0	0.0526459	D006973 ||| D000505 ||| D010195 ||| D009203	Hypertension ||| Alopecia ||| Pancreatitis ||| Myocardial Infarction
	CHEMBL502835	D014012	NINTEDANIB	Tinnitus	0	0.0084936	D006973 ||| D000505 ||| D009203	Hypertension ||| Alopecia ||| Myocardial Infarction
	CHEMBL502835	D000505	NINTEDANIB	Alopecia	1	0.0686208	D006973 ||| D010195 ||| D009203	Hypertension ||| Pancreatitis ||| Myocardial Infarction
	CHEMBL502835	D019226	NINTEDANIB	Oral Ulcer	0	0.0500939	D006973 ||| D000505 ||| D010195 ||| D009203	Hypertension ||| Alopecia ||| Pancreatitis ||| Myocardial Infarction
	CHEMBL502835	D000787	NINTEDANIB	Angina Pectoris	0	0.818096	D006973 ||| D000505 ||| D013921 ||| D010195 ||| D011537 ||| D009203	Hypertension ||| Alopecia ||| Thrombocytopenia ||| Pancreatitis ||| Pruritus ||| Myocardial Infarction
	CHEMBL502835	D065631	NINTEDANIB	Rhinitis, Allergic	0	0.0163348	D006973 ||| D000505 ||| D013921 ||| D010195 ||| D011537 ||| D009203	Hypertension ||| Alopecia ||| Thrombocytopenia ||| Pancreatitis ||| Pruritus ||| Myocardial Infarction
	CHEMBL502835	D001249	NINTEDANIB	Asthma	0	0.0707754	D006973 ||| D000505 ||| D013921 ||| D010195 ||| D011537 ||| D009203	Hypertension ||| Alopecia ||| Thrombocytopenia ||| Pancreatitis ||| Pruritus ||| Myocardial Infarction
	CHEMBL502835	D005764	NINTEDANIB	Gastroesophageal Reflux	0	0.0127517	D006973 ||| D000505 ||| D013921 ||| D010195 ||| D011537 ||| D009203	Hypertension ||| Alopecia ||| Thrombocytopenia ||| Pancreatitis ||| Pruritus ||| Myocardial Infarction
	CHEMBL502835	D007037	NINTEDANIB	Hypothyroidism	0	0.0366676	D006973 ||| D000505 ||| D010195 ||| D009203	Hypertension ||| Alopecia ||| Pancreatitis ||| Myocardial Infarction
	CHEMBL502835	D008881	NINTEDANIB	Migraine Disorders	0	0.0219251	D006973 ||| D000505 ||| D013921 ||| D010195 ||| D011537 ||| D009203	Hypertension ||| Alopecia ||| Thrombocytopenia ||| Pancreatitis ||| Pruritus ||| Myocardial Infarction
	CHEMBL502835	D004485	NINTEDANIB	Eczema	0	0.0570547	D006973 ||| D000505 ||| D013921 ||| D010195 ||| D011537 ||| D009203	Hypertension ||| Alopecia ||| Thrombocytopenia ||| Pancreatitis ||| Pruritus ||| Myocardial Infarction
	CHEMBL502835	D006937	NINTEDANIB	Hypercholesterolemia	0	0.291018	D006973 ||| D000505 ||| D013921 ||| D010195 ||| D011537 ||| D009203	Hypertension ||| Alopecia ||| Thrombocytopenia ||| Pancreatitis ||| Pruritus ||| Myocardial Infarction
	CHEMBL502835	D012626	NINTEDANIB	Sebaceous Gland Neoplasms	0	0.0329669	D006973 ||| D000505 ||| D010195 ||| D009203	Hypertension ||| Alopecia ||| Pancreatitis ||| Myocardial Infarction
	CHEMBL502835	D001943	NINTEDANIB	Breast Neoplasms	0	0.0863221	D006973 ||| D000505 ||| D013921 ||| D010195 ||| D011537 ||| D009203	Hypertension ||| Alopecia ||| Thrombocytopenia ||| Pancreatitis ||| Pruritus ||| Myocardial Infarction
	CHEMBL502835	D002280	NINTEDANIB	Carcinoma, Basal Cell	0	0.0361824	D006973 ||| D000505 ||| D013921 ||| D010195 ||| D011537 ||| D009203	Hypertension ||| Alopecia ||| Thrombocytopenia ||| Pancreatitis ||| Pruritus ||| Myocardial Infarction
	CHEMBL502835	D000230	NINTEDANIB	Adenocarcinoma	0	0.0711463	D006973 ||| D000505 ||| D010195 ||| D009203	Hypertension ||| Alopecia ||| Pancreatitis ||| Myocardial Infarction
	CHEMBL502835	D002386	NINTEDANIB	Cataract	0	0.0237158	D006973 ||| D000505 ||| D013921 ||| D010195 ||| D011537 ||| D009203	Hypertension ||| Alopecia ||| Thrombocytopenia ||| Pancreatitis ||| Pruritus ||| Myocardial Infarction
	CHEMBL502835	D006552	NINTEDANIB	Hernia, Inguinal	0	0.0401776	D006973 ||| D000505 ||| D013921 ||| D010195 ||| D011537 ||| D009203	Hypertension ||| Alopecia ||| Thrombocytopenia ||| Pancreatitis ||| Pruritus ||| Myocardial Infarction
	CHEMBL502835	D012005	NINTEDANIB	Rectal Prolapse	0	0.0309764	D006973 ||| D000505 ||| D010195 ||| D009203	Hypertension ||| Alopecia ||| Pancreatitis ||| Myocardial Infarction
	CHEMBL502835	D014029	NINTEDANIB	Tobacco Use Disorder	0	0.0433269	D006973 ||| D000505 ||| D010195 ||| D009203	Hypertension ||| Alopecia ||| Pancreatitis ||| Myocardial Infarction
	CHEMBL502835	D009203	NINTEDANIB	Myocardial Infarction	1	0.0796837	D006973 ||| D000505 ||| D013921 ||| D010195 ||| D011537	Hypertension ||| Alopecia ||| Thrombocytopenia ||| Pancreatitis ||| Pruritus
	CHEMBL502835	D005756	NINTEDANIB	Gastritis	0	0.0511456	D006973 ||| D000505 ||| D013921 ||| D010195 ||| D011537 ||| D009203	Hypertension ||| Alopecia ||| Thrombocytopenia ||| Pancreatitis ||| Pruritus ||| Myocardial Infarction
	CHEMBL502835	D006548	NINTEDANIB	Hernia, Diaphragmatic	0	0.0475172	D006973 ||| D000505 ||| D013921 ||| D010195 ||| D011537 ||| D009203	Hypertension ||| Alopecia ||| Thrombocytopenia ||| Pancreatitis ||| Pruritus ||| Myocardial Infarction
	CHEMBL502835	D000076385	NINTEDANIB	Diverticular Diseases	0	0.0358989	D006973 ||| D000505 ||| D010195 ||| D009203	Hypertension ||| Alopecia ||| Pancreatitis ||| Myocardial Infarction
	CHEMBL502835	D007319	NINTEDANIB	Sleep Initiation and Maintenance Disorders	0	0.0847475	D006973 ||| D000505 ||| D013921 ||| D010195 ||| D011537 ||| D009203	Hypertension ||| Alopecia ||| Thrombocytopenia ||| Pancreatitis ||| Pruritus ||| Myocardial Infarction
	CHEMBL502835	D009290	NINTEDANIB	Narcolepsy	0	0.0633483	D006973 ||| D000505 ||| D013921 ||| D010195 ||| D011537 ||| D009203	Hypertension ||| Alopecia ||| Thrombocytopenia ||| Pancreatitis ||| Pruritus ||| Myocardial Infarction
	CHEMBL502835	D003922	NINTEDANIB	Diabetes Mellitus, Type 1	0	0.0531877	D006973 ||| D000505 ||| D010195 ||| D009203	Hypertension ||| Alopecia ||| Pancreatitis ||| Myocardial Infarction
	CHEMBL502835	D002446	NINTEDANIB	Celiac Disease	0	0.0199115	D006973 ||| D000505 ||| D010195 ||| D009203	Hypertension ||| Alopecia ||| Pancreatitis ||| Myocardial Infarction
	CHEMBL502835	D008105	NINTEDANIB	Liver Cirrhosis, Biliary	0	0.0281841	D006973 ||| D000505 ||| D010195 ||| D009203	Hypertension ||| Alopecia ||| Pancreatitis ||| Myocardial Infarction
	CHEMBL502835	D014820	NINTEDANIB	Vitiligo	0	0.0200521	D006973 ||| D000505 ||| D010195 ||| D009203	Hypertension ||| Alopecia ||| Pancreatitis ||| Myocardial Infarction
	CHEMBL502835	D009798	NINTEDANIB	Ocular Hypertension	0	0.0457722	D006973 ||| D000505 ||| D010195 ||| D009203	Hypertension ||| Alopecia ||| Pancreatitis ||| Myocardial Infarction
	CHEMBL502835	D009447	NINTEDANIB	Neuroblastoma	0	0.0806699	D006973 ||| D000505 ||| D010195 ||| D009203	Hypertension ||| Alopecia ||| Pancreatitis ||| Myocardial Infarction
	CHEMBL502835	D012559	NINTEDANIB	Schizophrenia	0	0.0433123	D006973 ||| D000505 ||| D013921 ||| D010195 ||| D011537 ||| D009203	Hypertension ||| Alopecia ||| Thrombocytopenia ||| Pancreatitis ||| Pruritus ||| Myocardial Infarction
	CHEMBL502835	D000690	NINTEDANIB	Amyotrophic Lateral Sclerosis	0	0.0356547	D006973 ||| D000505 ||| D010195 ||| D009203	Hypertension ||| Alopecia ||| Pancreatitis ||| Myocardial Infarction
	CHEMBL502835	D008180	NINTEDANIB	Lupus Erythematosus, Systemic	0	0.0322635	D006973 ||| D000505 ||| D013921 ||| D010195 ||| D011537 ||| D009203	Hypertension ||| Alopecia ||| Thrombocytopenia ||| Pancreatitis ||| Pruritus ||| Myocardial Infarction
	CHEMBL502835	D000437	NINTEDANIB	Alcoholism	0	0.0193589	D006973 ||| D000505 ||| D010195 ||| D009203	Hypertension ||| Alopecia ||| Pancreatitis ||| Myocardial Infarction
	CHEMBL502835	D000067877	NINTEDANIB	Autism Spectrum Disorder	0	0.0236988	D006973 ||| D000505 ||| D010195 ||| D009203	Hypertension ||| Alopecia ||| Pancreatitis ||| Myocardial Infarction
	CHEMBL502835	D001714	NINTEDANIB	Bipolar Disorder	0	0.0519778	D006973 ||| D000505 ||| D013921 ||| D010195 ||| D011537 ||| D009203	Hypertension ||| Alopecia ||| Thrombocytopenia ||| Pancreatitis ||| Pruritus ||| Myocardial Infarction
	CHEMBL502835	D009771	NINTEDANIB	Obsessive-Compulsive Disorder	0	0.0292067	D006973 ||| D000505 ||| D010195 ||| D009203	Hypertension ||| Alopecia ||| Pancreatitis ||| Myocardial Infarction
	CHEMBL502835	D003924	NINTEDANIB	Diabetes Mellitus, Type 2	0	0.101487	D006973 ||| D000505 ||| D010195 ||| D009203	Hypertension ||| Alopecia ||| Pancreatitis ||| Myocardial Infarction
	CHEMBL502835	D000544	NINTEDANIB	Alzheimer Disease	0	0.00654898	D006973 ||| D000505 ||| D010195 ||| D009203	Hypertension ||| Alopecia ||| Pancreatitis ||| Myocardial Infarction
	CHEMBL502835	D004827	NINTEDANIB	Epilepsy	0	0.0315211	D006973 ||| D000505 ||| D013921 ||| D010195 ||| D011537 ||| D009203	Hypertension ||| Alopecia ||| Thrombocytopenia ||| Pancreatitis ||| Pruritus ||| Myocardial Infarction
	CHEMBL502835	D005901	NINTEDANIB	Glaucoma	0	0.0660353	D006973 ||| D000505 ||| D013921 ||| D010195 ||| D011537 ||| D009203	Hypertension ||| Alopecia ||| Thrombocytopenia ||| Pancreatitis ||| Pruritus ||| Myocardial Infarction
	CHEMBL502835	D051436	NINTEDANIB	Renal Insufficiency, Chronic	0	0.110331	D006973 ||| D000505 ||| D010195 ||| D009203	Hypertension ||| Alopecia ||| Pancreatitis ||| Myocardial Infarction
	CHEMBL502835	D013167	NINTEDANIB	Spondylitis, Ankylosing	0	0.105006	D006973 ||| D000505 ||| D010195 ||| D009203	Hypertension ||| Alopecia ||| Pancreatitis ||| Myocardial Infarction
	CHEMBL502835	D003863	NINTEDANIB	Depression	0	0.0503675	D006973 ||| D000505 ||| D013921 ||| D010195 ||| D011537 ||| D009203	Hypertension ||| Alopecia ||| Thrombocytopenia ||| Pancreatitis ||| Pruritus ||| Myocardial Infarction
	CHEMBL502835	D010003	NINTEDANIB	Osteoarthritis	0	0.187729	D006973 ||| D000505 ||| D013921 ||| D010195 ||| D011537 ||| D009203	Hypertension ||| Alopecia ||| Thrombocytopenia ||| Pancreatitis ||| Pruritus ||| Myocardial Infarction
	CHEMBL502835	D000419	NINTEDANIB	Albuminuria	0	0.0790531	D006973 ||| D000505 ||| D010195 ||| D009203	Hypertension ||| Alopecia ||| Pancreatitis ||| Myocardial Infarction
	CHEMBL502835	D001281	NINTEDANIB	Atrial Fibrillation	0	0.0628968	D006973 ||| D000505 ||| D013921 ||| D010195 ||| D011537 ||| D009203	Hypertension ||| Alopecia ||| Thrombocytopenia ||| Pancreatitis ||| Pruritus ||| Myocardial Infarction
	CHEMBL502835	D006973	NINTEDANIB	Hypertension	1	0.193169	D000505 ||| D013921 ||| D010195 ||| D011537 ||| D009203	Alopecia ||| Thrombocytopenia ||| Pancreatitis ||| Pruritus ||| Myocardial Infarction
	CHEMBL502835	D006327	NINTEDANIB	Heart Block	0	0.0230036	D006973 ||| D000505 ||| D013921 ||| D010195 ||| D011537 ||| D009203	Hypertension ||| Alopecia ||| Thrombocytopenia ||| Pancreatitis ||| Pruritus ||| Myocardial Infarction
	CHEMBL502835	D055623	NINTEDANIB	Keratosis, Actinic	0	0.106832	D006973 ||| D000505 ||| D013921 ||| D010195 ||| D011537 ||| D009203	Hypertension ||| Alopecia ||| Thrombocytopenia ||| Pancreatitis ||| Pruritus ||| Myocardial Infarction
	CHEMBL502835	D001991	NINTEDANIB	Bronchitis	0	0.0745895	D006973 ||| D000505 ||| D013921 ||| D010195 ||| D011537 ||| D009203	Hypertension ||| Alopecia ||| Thrombocytopenia ||| Pancreatitis ||| Pruritus ||| Myocardial Infarction
	CHEMBL502835	D008175	NINTEDANIB	Lung Neoplasms	0	0.0375841	D006973 ||| D000505 ||| D013921 ||| D010195 ||| D011537 ||| D009203	Hypertension ||| Alopecia ||| Thrombocytopenia ||| Pancreatitis ||| Pruritus ||| Myocardial Infarction
	CHEMBL502835	D008545	NINTEDANIB	Melanoma	0	0.0327107	D006973 ||| D000505 ||| D013921 ||| D010195 ||| D011537 ||| D009203	Hypertension ||| Alopecia ||| Thrombocytopenia ||| Pancreatitis ||| Pruritus ||| Myocardial Infarction
	CHEMBL502835	D008228	NINTEDANIB	Lymphoma, Non-Hodgkin	0	0.0465566	D006973 ||| D000505 ||| D013921 ||| D010195 ||| D011537 ||| D009203	Hypertension ||| Alopecia ||| Thrombocytopenia ||| Pancreatitis ||| Pruritus ||| Myocardial Infarction
	CHEMBL502835	D002294	NINTEDANIB	Carcinoma, Squamous Cell	0	0.0402854	D006973 ||| D000505 ||| D013921 ||| D010195 ||| D011537 ||| D009203	Hypertension ||| Alopecia ||| Thrombocytopenia ||| Pancreatitis ||| Pruritus ||| Myocardial Infarction
	CHEMBL502835	D002349	NINTEDANIB	Carpal Tunnel Syndrome	0	0.035109	D006973 ||| D000505 ||| D013921 ||| D010195 ||| D011537 ||| D009203	Hypertension ||| Alopecia ||| Thrombocytopenia ||| Pancreatitis ||| Pruritus ||| Myocardial Infarction
	CHEMBL502835	D016883	NINTEDANIB	Diabetic Ketoacidosis	0	0.0374881	D006973 ||| D000505 ||| D013921 ||| D010195 ||| D011537 ||| D009203	Hypertension ||| Alopecia ||| Thrombocytopenia ||| Pancreatitis ||| Pruritus ||| Myocardial Infarction
	CHEMBL502835	D001749	NINTEDANIB	Urinary Bladder Neoplasms	0	0.0223853	D006973 ||| D000505 ||| D013921 ||| D010195 ||| D011537 ||| D009203	Hypertension ||| Alopecia ||| Thrombocytopenia ||| Pancreatitis ||| Pruritus ||| Myocardial Infarction
	CHEMBL502835	D007889	NINTEDANIB	Leiomyoma	0	0.0532212	D006973 ||| D000505 ||| D013921 ||| D010195 ||| D011537 ||| D009203	Hypertension ||| Alopecia ||| Thrombocytopenia ||| Pancreatitis ||| Pruritus ||| Myocardial Infarction
	CHEMBL502835	D018798	NINTEDANIB	Anemia, Iron-Deficiency	0	0.0703979	D006973 ||| D000505 ||| D013921 ||| D010195 ||| D011537 ||| D009203	Hypertension ||| Alopecia ||| Thrombocytopenia ||| Pancreatitis ||| Pruritus ||| Myocardial Infarction
	CHEMBL502835	D000380	NINTEDANIB	Agranulocytosis	0	0.0375679	D006973 ||| D013921 ||| D010195 ||| D011537 ||| D009203	Hypertension ||| Thrombocytopenia ||| Pancreatitis ||| Pruritus ||| Myocardial Infarction
	CHEMBL502835	D012893	NINTEDANIB	Sleep Wake Disorders	0	0.170216	D006973 ||| D000505 ||| D013921 ||| D010195 ||| D011537 ||| D009203	Hypertension ||| Alopecia ||| Thrombocytopenia ||| Pancreatitis ||| Pruritus ||| Myocardial Infarction
	CHEMBL502835	D006429	NINTEDANIB	Hemiplegia	0	0.0650069	D006973 ||| D013921 ||| D010195 ||| D011537 ||| D009203	Hypertension ||| Thrombocytopenia ||| Pancreatitis ||| Pruritus ||| Myocardial Infarction
	CHEMBL502835	D011655	NINTEDANIB	Pulmonary Embolism	0	0.0275651	D006973 ||| D000505 ||| D013921 ||| D010195 ||| D011537 ||| D009203	Hypertension ||| Alopecia ||| Thrombocytopenia ||| Pancreatitis ||| Pruritus ||| Myocardial Infarction
	CHEMBL502835	D009202	NINTEDANIB	Cardiomyopathies	0	0.0430413	D006973 ||| D000505 ||| D013921 ||| D010195 ||| D011537 ||| D009203	Hypertension ||| Alopecia ||| Thrombocytopenia ||| Pancreatitis ||| Pruritus ||| Myocardial Infarction
	CHEMBL502835	D013345	NINTEDANIB	Subarachnoid Hemorrhage	0	0.0724694	D006973 ||| D000505 ||| D013921 ||| D010195 ||| D011537 ||| D009203	Hypertension ||| Alopecia ||| Thrombocytopenia ||| Pancreatitis ||| Pruritus ||| Myocardial Infarction
	CHEMBL502835	D002543	NINTEDANIB	Cerebral Hemorrhage	0	0.0500333	D006973 ||| D000505 ||| D013921 ||| D010195 ||| D011537 ||| D009203	Hypertension ||| Alopecia ||| Thrombocytopenia ||| Pancreatitis ||| Pruritus ||| Myocardial Infarction
	CHEMBL502835	D002544	NINTEDANIB	Cerebral Infarction	0	0.0859134	D006973 ||| D013921 ||| D010195 ||| D011537 ||| D009203	Hypertension ||| Thrombocytopenia ||| Pancreatitis ||| Pruritus ||| Myocardial Infarction
	CHEMBL502835	D050197	NINTEDANIB	Arteriosclerosis	0	0.451792	D006973 ||| D000505 ||| D013921 ||| D010195 ||| D011537 ||| D009203	Hypertension ||| Alopecia ||| Thrombocytopenia ||| Pancreatitis ||| Pruritus ||| Myocardial Infarction
	CHEMBL502835	D010689	NINTEDANIB	Phlebitis	0	0.0253484	D006973 ||| D013921 ||| D010195 ||| D011537 ||| D009203	Hypertension ||| Thrombocytopenia ||| Pancreatitis ||| Pruritus ||| Myocardial Infarction
	CHEMBL502835	D006484	NINTEDANIB	Hemorrhoids	0	0.0395117	D006973 ||| D000505 ||| D013921 ||| D010195 ||| D011537 ||| D009203	Hypertension ||| Alopecia ||| Thrombocytopenia ||| Pancreatitis ||| Pruritus ||| Myocardial Infarction
	CHEMBL502835	D007022	NINTEDANIB	Hypotension	0	0.239284	D006973 ||| D013921 ||| D010195 ||| D011537 ||| D009203	Hypertension ||| Thrombocytopenia ||| Pancreatitis ||| Pruritus ||| Myocardial Infarction
	CHEMBL502835	D012852	NINTEDANIB	Sinusitis	0	0.0267873	D006973 ||| D000505 ||| D013921 ||| D010195 ||| D011537 ||| D009203	Hypertension ||| Alopecia ||| Thrombocytopenia ||| Pancreatitis ||| Pruritus ||| Myocardial Infarction
	CHEMBL502835	D010996	NINTEDANIB	Pleural Effusion	0	0.0494101	D006973 ||| D013921 ||| D010195 ||| D011537 ||| D009203	Hypertension ||| Thrombocytopenia ||| Pancreatitis ||| Pruritus ||| Myocardial Infarction
	CHEMBL502835	D011030	NINTEDANIB	Pneumothorax	0	0.0589597	D006973 ||| D000505 ||| D013921 ||| D010195 ||| D011537 ||| D009203	Hypertension ||| Alopecia ||| Thrombocytopenia ||| Pancreatitis ||| Pruritus ||| Myocardial Infarction
	CHEMBL502835	D014060	NINTEDANIB	Tongue Diseases	0	0.14827	D006973 ||| D013921 ||| D010195 ||| D011537 ||| D009203	Hypertension ||| Thrombocytopenia ||| Pancreatitis ||| Pruritus ||| Myocardial Infarction
	CHEMBL502835	D004941	NINTEDANIB	Esophagitis	0	0.0138473	D006973 ||| D013921 ||| D010195 ||| D011537 ||| D009203	Hypertension ||| Thrombocytopenia ||| Pancreatitis ||| Pruritus ||| Myocardial Infarction
	CHEMBL502835	D013276	NINTEDANIB	Stomach Ulcer	0	0.103085	D006973 ||| D000505 ||| D013921 ||| D010195 ||| D011537 ||| D009203	Hypertension ||| Alopecia ||| Thrombocytopenia ||| Pancreatitis ||| Pruritus ||| Myocardial Infarction
	CHEMBL502835	D004415	NINTEDANIB	Dyspepsia	0	0.104291	D006973 ||| D013921 ||| D010195 ||| D011537 ||| D009203	Hypertension ||| Thrombocytopenia ||| Pancreatitis ||| Pruritus ||| Myocardial Infarction
	CHEMBL502835	D002769	NINTEDANIB	Cholelithiasis	0	0.0510239	D006973 ||| D000505 ||| D013921 ||| D010195 ||| D011537 ||| D009203	Hypertension ||| Alopecia ||| Thrombocytopenia ||| Pancreatitis ||| Pruritus ||| Myocardial Infarction
	CHEMBL502835	D002764	NINTEDANIB	Cholecystitis	0	0.124472	D006973 ||| D000505 ||| D013921 ||| D010195 ||| D011537 ||| D009203	Hypertension ||| Alopecia ||| Thrombocytopenia ||| Pancreatitis ||| Pruritus ||| Myocardial Infarction
	CHEMBL502835	D010195	NINTEDANIB	Pancreatitis	1	0.0492523	D006973 ||| D000505 ||| D013921 ||| D011537 ||| D009203	Hypertension ||| Alopecia ||| Thrombocytopenia ||| Pruritus ||| Myocardial Infarction
	CHEMBL502835	D008286	NINTEDANIB	Malabsorption Syndromes	0	0.0907633	D006973 ||| D013921 ||| D010195 ||| D011537 ||| D009203	Hypertension ||| Thrombocytopenia ||| Pancreatitis ||| Pruritus ||| Myocardial Infarction
	CHEMBL502835	D002481	NINTEDANIB	Cellulitis	0	0.103365	D006973 ||| D013921 ||| D010195 ||| D011537 ||| D009203	Hypertension ||| Thrombocytopenia ||| Pancreatitis ||| Pruritus ||| Myocardial Infarction
	CHEMBL502835	D011537	NINTEDANIB	Pruritus	1	0.041647	D006973 ||| D013921 ||| D010195 ||| D009203	Hypertension ||| Thrombocytopenia ||| Pancreatitis ||| Myocardial Infarction
	CHEMBL502835	D008010	NINTEDANIB	Lichen Planus	0	0.0315197	D006973 ||| D000505 ||| D013921 ||| D010195 ||| D011537 ||| D009203	Hypertension ||| Alopecia ||| Thrombocytopenia ||| Pancreatitis ||| Pruritus ||| Myocardial Infarction
	CHEMBL502835	D017492	NINTEDANIB	Keratosis, Seborrheic	0	0.0211154	D006973 ||| D000505 ||| D013921 ||| D010195 ||| D011537 ||| D009203	Hypertension ||| Alopecia ||| Thrombocytopenia ||| Pancreatitis ||| Pruritus ||| Myocardial Infarction
	CHEMBL502835	D011704	NINTEDANIB	Pyelonephritis	0	0.0345839	D006973 ||| D013921 ||| D010195 ||| D011537 ||| D009203	Hypertension ||| Thrombocytopenia ||| Pancreatitis ||| Pruritus ||| Myocardial Infarction
	CHEMBL502835	D058186	NINTEDANIB	Acute Kidney Injury	0	0.0160908	D006973 ||| D013921 ||| D010195 ||| D011537 ||| D009203	Hypertension ||| Thrombocytopenia ||| Pancreatitis ||| Pruritus ||| Myocardial Infarction
	CHEMBL502835	D007676	NINTEDANIB	Kidney Failure, Chronic	0	0.147554	D006973 ||| D000505 ||| D013921 ||| D010195 ||| D011537 ||| D009203	Hypertension ||| Alopecia ||| Thrombocytopenia ||| Pancreatitis ||| Pruritus ||| Myocardial Infarction
	CHEMBL502835	D003556	NINTEDANIB	Cystitis	0	0.050366	D006973 ||| D000505 ||| D013921 ||| D010195 ||| D011537 ||| D009203	Hypertension ||| Alopecia ||| Thrombocytopenia ||| Pancreatitis ||| Pruritus ||| Myocardial Infarction
	CHEMBL502835	D011470	NINTEDANIB	Prostatic Hyperplasia	0	0.0243545	D006973 ||| D000505 ||| D013921 ||| D010195 ||| D011537 ||| D009203	Hypertension ||| Alopecia ||| Thrombocytopenia ||| Pancreatitis ||| Pruritus ||| Myocardial Infarction
	CHEMBL502835	D011472	NINTEDANIB	Prostatitis	0	0.0405792	D006973 ||| D013921 ||| D010195 ||| D011537 ||| D009203	Hypertension ||| Thrombocytopenia ||| Pancreatitis ||| Pruritus ||| Myocardial Infarction
	CHEMBL502835	D005348	NINTEDANIB	Fibrocystic Breast Disease	0	0.045633	D006973 ||| D013921 ||| D010195 ||| D011537 ||| D009203	Hypertension ||| Thrombocytopenia ||| Pancreatitis ||| Pruritus ||| Myocardial Infarction
	CHEMBL502835	D006177	NINTEDANIB	Gynecomastia	0	0.039218	D006973 ||| D000505 ||| D013921 ||| D010195 ||| D011537 ||| D009203	Hypertension ||| Alopecia ||| Thrombocytopenia ||| Pancreatitis ||| Pruritus ||| Myocardial Infarction
	CHEMBL502835	D004715	NINTEDANIB	Endometriosis	0	0.042207	D006973 ||| D000505 ||| D013921 ||| D010195 ||| D011537 ||| D009203	Hypertension ||| Alopecia ||| Thrombocytopenia ||| Pancreatitis ||| Pruritus ||| Myocardial Infarction
	CHEMBL502835	D003680	NINTEDANIB	Deglutition Disorders	0	0.0401518	D006973 ||| D013921 ||| D010195 ||| D011537 ||| D009203	Hypertension ||| Thrombocytopenia ||| Pancreatitis ||| Pruritus ||| Myocardial Infarction
	CHEMBL502835	D001201	NINTEDANIB	Ascites	0	0.0472936	D006973 ||| D013921 ||| D010195 ||| D011537 ||| D009203	Hypertension ||| Thrombocytopenia ||| Pancreatitis ||| Pruritus ||| Myocardial Infarction
	CHEMBL502835	D005076	NINTEDANIB	Exanthema	0	0.0375676	D006973 ||| D013921 ||| D010195 ||| D011537 ||| D009203	Hypertension ||| Thrombocytopenia ||| Pancreatitis ||| Pruritus ||| Myocardial Infarction
	CHEMBL502835	D014717	NINTEDANIB	Vertigo	0	0.0887191	D006973 ||| D000505 ||| D013921 ||| D010195 ||| D011537 ||| D009203	Hypertension ||| Alopecia ||| Thrombocytopenia ||| Pancreatitis ||| Pruritus ||| Myocardial Infarction
	CHEMBL502835	D013575	NINTEDANIB	Syncope	0	0.0648597	D006973 ||| D013921 ||| D010195 ||| D011537 ||| D009203	Hypertension ||| Thrombocytopenia ||| Pancreatitis ||| Pruritus ||| Myocardial Infarction
	CHEMBL502835	D007766	NINTEDANIB	Lacrimal Apparatus Diseases	0	0.038205	D006973 ||| D013921 ||| D010195 ||| D011537 ||| D009203	Hypertension ||| Thrombocytopenia ||| Pancreatitis ||| Pruritus ||| Myocardial Infarction
	CHEMBL502835	D006471	NINTEDANIB	Gastrointestinal Hemorrhage	0	0.0326988	D006973 ||| D013921 ||| D010195 ||| D011537 ||| D009203	Hypertension ||| Thrombocytopenia ||| Pancreatitis ||| Pruritus ||| Myocardial Infarction
	CHEMBL502835	D010437	NINTEDANIB	Peptic Ulcer	0	0.113206	D006973 ||| D000505 ||| D013921 ||| D010195 ||| D011537 ||| D009203	Hypertension ||| Alopecia ||| Thrombocytopenia ||| Pancreatitis ||| Pruritus ||| Myocardial Infarction
	CHEMBL502835	D005921	NINTEDANIB	Glomerulonephritis	0	0.0620598	D006973 ||| D000505 ||| D013921 ||| D010195 ||| D011537 ||| D009203	Hypertension ||| Alopecia ||| Thrombocytopenia ||| Pancreatitis ||| Pruritus ||| Myocardial Infarction
	CHEMBL502835	D006333	NINTEDANIB	Heart Failure	0	0.171362	D006973 ||| D000505 ||| D013921 ||| D010195 ||| D011537 ||| D009203	Hypertension ||| Alopecia ||| Thrombocytopenia ||| Pancreatitis ||| Pruritus ||| Myocardial Infarction
	CHEMBL502835	D006547	NINTEDANIB	Hernia	0	0.0533437	D006973 ||| D000505 ||| D013921 ||| D010195 ||| D011537 ||| D009203	Hypertension ||| Alopecia ||| Thrombocytopenia ||| Pancreatitis ||| Pruritus ||| Myocardial Infarction
	CHEMBL502835	D006689	NINTEDANIB	Hodgkin Disease	0	0.043222	D006973 ||| D000505 ||| D013921 ||| D010195 ||| D011537 ||| D009203	Hypertension ||| Alopecia ||| Thrombocytopenia ||| Pancreatitis ||| Pruritus ||| Myocardial Infarction
	CHEMBL502835	D008113	NINTEDANIB	Liver Neoplasms	0	0.0526026	D006973 ||| D000505 ||| D013921 ||| D010195 ||| D011537 ||| D009203	Hypertension ||| Alopecia ||| Thrombocytopenia ||| Pancreatitis ||| Pruritus ||| Myocardial Infarction
	CHEMBL502835	D010051	NINTEDANIB	Ovarian Neoplasms	0	0.0483847	D006973 ||| D000505 ||| D013921 ||| D010195 ||| D011537 ||| D009203	Hypertension ||| Alopecia ||| Thrombocytopenia ||| Pancreatitis ||| Pruritus ||| Myocardial Infarction
	CHEMBL502835	D011471	NINTEDANIB	Prostatic Neoplasms	0	0.038039	D006973 ||| D000505 ||| D013921 ||| D010195 ||| D011537 ||| D009203	Hypertension ||| Alopecia ||| Thrombocytopenia ||| Pancreatitis ||| Pruritus ||| Myocardial Infarction
	CHEMBL502835	D000647	NINTEDANIB	Amnesia	0	0.393936	D006973 ||| D000505 ||| D013921 ||| D010195 ||| D011537 ||| D009203	Hypertension ||| Alopecia ||| Thrombocytopenia ||| Pancreatitis ||| Pruritus ||| Myocardial Infarction
	CHEMBL502835	D007951	NINTEDANIB	Leukemia, Myeloid	0	0.0350847	D006973 ||| D013921 ||| D010195 ||| D011537 ||| D009203	Hypertension ||| Thrombocytopenia ||| Pancreatitis ||| Pruritus ||| Myocardial Infarction
	CHEMBL502835	D000152	NINTEDANIB	Acne Vulgaris	0	0.0399731	D006973 ||| D000505 ||| D013921 ||| D010195 ||| D011537 ||| D009203	Hypertension ||| Alopecia ||| Thrombocytopenia ||| Pancreatitis ||| Pruritus ||| Myocardial Infarction
	CHEMBL502835	D000740	NINTEDANIB	Anemia	0	0.0274866	D006973 ||| D000505 ||| D013921 ||| D010195 ||| D011537 ||| D009203	Hypertension ||| Alopecia ||| Thrombocytopenia ||| Pancreatitis ||| Pruritus ||| Myocardial Infarction
	CHEMBL502835	D001064	NINTEDANIB	Appendicitis	0	0.0170217	D006973 ||| D000505 ||| D013921 ||| D010195 ||| D011537 ||| D009203	Hypertension ||| Alopecia ||| Thrombocytopenia ||| Pancreatitis ||| Pruritus ||| Myocardial Infarction
	CHEMBL502835	D003248	NINTEDANIB	Constipation	0	0.0271178	D006973 ||| D000505 ||| D013921 ||| D010195 ||| D011537 ||| D009203	Hypertension ||| Alopecia ||| Thrombocytopenia ||| Pancreatitis ||| Pruritus ||| Myocardial Infarction
	CHEMBL502835	D015352	NINTEDANIB	Dry Eye Syndromes	0	0.0228872	D006973 ||| D000505 ||| D013921 ||| D010195 ||| D011537 ||| D009203	Hypertension ||| Alopecia ||| Thrombocytopenia ||| Pancreatitis ||| Pruritus ||| Myocardial Infarction
	CHEMBL502835	D004381	NINTEDANIB	Duodenal Ulcer	0	0.205537	D006973 ||| D000505 ||| D013921 ||| D010195 ||| D011537 ||| D009203	Hypertension ||| Alopecia ||| Thrombocytopenia ||| Pancreatitis ||| Pruritus ||| Myocardial Infarction
	CHEMBL502835	D015837	NINTEDANIB	Vestibular Diseases	0	0.040301	D006973 ||| D013921 ||| D010195 ||| D011537 ||| D009203	Hypertension ||| Thrombocytopenia ||| Pancreatitis ||| Pruritus ||| Myocardial Infarction
	CHEMBL502835	D005705	NINTEDANIB	Gallbladder Diseases	0	0.0508561	D006973 ||| D000505 ||| D013921 ||| D010195 ||| D011537 ||| D009203	Hypertension ||| Alopecia ||| Thrombocytopenia ||| Pancreatitis ||| Pruritus ||| Myocardial Infarction
	CHEMBL502835	D006073	NINTEDANIB	Gout	0	0.0561463	D006973 ||| D000505 ||| D013921 ||| D010195 ||| D011537 ||| D009203	Hypertension ||| Alopecia ||| Thrombocytopenia ||| Pancreatitis ||| Pruritus ||| Myocardial Infarction
	CHEMBL502835	D001145	NINTEDANIB	Arrhythmias, Cardiac	0	0.0200071	D006973 ||| D000505 ||| D013921 ||| D010195 ||| D011537 ||| D009203	Hypertension ||| Alopecia ||| Thrombocytopenia ||| Pancreatitis ||| Pruritus ||| Myocardial Infarction
	CHEMBL502835	D043183	NINTEDANIB	Irritable Bowel Syndrome	0	0.0724404	D006973 ||| D000505 ||| D013921 ||| D010195 ||| D011537 ||| D009203	Hypertension ||| Alopecia ||| Thrombocytopenia ||| Pancreatitis ||| Pruritus ||| Myocardial Infarction
	CHEMBL502835	D001851	NINTEDANIB	Bone Diseases, Metabolic	0	0.0497217	D006973 ||| D013921 ||| D010195 ||| D011537 ||| D009203	Hypertension ||| Thrombocytopenia ||| Pancreatitis ||| Pruritus ||| Myocardial Infarction
	CHEMBL502835	D010024	NINTEDANIB	Osteoporosis	0	0.016589	D006973 ||| D000505 ||| D013921 ||| D010195 ||| D011537 ||| D009203	Hypertension ||| Alopecia ||| Thrombocytopenia ||| Pancreatitis ||| Pruritus ||| Myocardial Infarction
	CHEMBL502835	D009443	NINTEDANIB	Neuritis	0	0.0364873	D006973 ||| D013921 ||| D010195 ||| D011537 ||| D009203	Hypertension ||| Thrombocytopenia ||| Pancreatitis ||| Pruritus ||| Myocardial Infarction
	CHEMBL502835	D010538	NINTEDANIB	Peritonitis	0	0.132216	D006973 ||| D000505 ||| D013921 ||| D010195 ||| D011537 ||| D009203	Hypertension ||| Alopecia ||| Thrombocytopenia ||| Pancreatitis ||| Pruritus ||| Myocardial Infarction
	CHEMBL502835	D010998	NINTEDANIB	Pleurisy	0	0.0805751	D006973 ||| D013921 ||| D010195 ||| D011537 ||| D009203	Hypertension ||| Thrombocytopenia ||| Pancreatitis ||| Pruritus ||| Myocardial Infarction
	CHEMBL502835	D011565	NINTEDANIB	Psoriasis	0	0.0879941	D006973 ||| D000505 ||| D013921 ||| D010195 ||| D011537 ||| D009203	Hypertension ||| Alopecia ||| Thrombocytopenia ||| Pancreatitis ||| Pruritus ||| Myocardial Infarction
	CHEMBL502835	D012163	NINTEDANIB	Retinal Detachment	0	0.0312533	D006973 ||| D000505 ||| D013921 ||| D010195 ||| D011537 ||| D009203	Hypertension ||| Alopecia ||| Thrombocytopenia ||| Pancreatitis ||| Pruritus ||| Myocardial Infarction
	CHEMBL502835	D012393	NINTEDANIB	Rosacea	0	0.0172172	D006973 ||| D000505 ||| D013921 ||| D010195 ||| D011537 ||| D009203	Hypertension ||| Alopecia ||| Thrombocytopenia ||| Pancreatitis ||| Pruritus ||| Myocardial Infarction
	CHEMBL502835	D006042	NINTEDANIB	Goiter	0	0.0258006	D006973 ||| D000505 ||| D013921 ||| D010195 ||| D011537 ||| D009203	Hypertension ||| Alopecia ||| Thrombocytopenia ||| Pancreatitis ||| Pruritus ||| Myocardial Infarction
	CHEMBL502835	D002546	NINTEDANIB	Ischemic Attack, Transient	0	0.0899862	D006973 ||| D013921 ||| D010195 ||| D011537 ||| D009203	Hypertension ||| Thrombocytopenia ||| Pancreatitis ||| Pruritus ||| Myocardial Infarction
	CHEMBL502835	D000083242	NINTEDANIB	Ischemic Stroke	0	0.109811	D006973 ||| D000505 ||| D013921 ||| D010195 ||| D011537 ||| D009203	Hypertension ||| Alopecia ||| Thrombocytopenia ||| Pancreatitis ||| Pruritus ||| Myocardial Infarction
	CHEMBL502835	D012891	NINTEDANIB	Sleep Apnea Syndromes	0	0.0633713	D006973 ||| D000505 ||| D013921 ||| D010195 ||| D011537 ||| D009203	Hypertension ||| Alopecia ||| Thrombocytopenia ||| Pancreatitis ||| Pruritus ||| Myocardial Infarction
	CHEMBL502835	D013921	NINTEDANIB	Thrombocytopenia	1	0.0512911	D006973 ||| D010195 ||| D011537 ||| D009203	Hypertension ||| Pancreatitis ||| Pruritus ||| Myocardial Infarction
	CHEMBL502835	D015179	NINTEDANIB	Colorectal Neoplasms	0	0.0173862	D006973 ||| D000505 ||| D010195 ||| D009203	Hypertension ||| Alopecia ||| Pancreatitis ||| Myocardial Infarction
	CHEMBL502835	D006627	NINTEDANIB	Hirschsprung Disease	0	0.0839042	D006973 ||| D000505 ||| D010195 ||| D009203	Hypertension ||| Alopecia ||| Pancreatitis ||| Myocardial Infarction
	CHEMBL502835	D013964	NINTEDANIB	Thyroid Neoplasms	0	0.0618773	D006973 ||| D000505 ||| D010195 ||| D009203	Hypertension ||| Alopecia ||| Pancreatitis ||| Myocardial Infarction
	CHEMBL502835	D010001	NINTEDANIB	Osteitis Deformans	0	0.0567076	D006973 ||| D000505 ||| D010195 ||| D009203	Hypertension ||| Alopecia ||| Pancreatitis ||| Myocardial Infarction
	CHEMBL502835	D007018	NINTEDANIB	Hypopituitarism	0	0.0935403	D006973 ||| D000505 ||| D010195 ||| D009203	Hypertension ||| Alopecia ||| Pancreatitis ||| Myocardial Infarction
	CHEMBL502835	D020246	NINTEDANIB	Venous Thrombosis	0	0.0617132	D006973 ||| D000505 ||| D010195 ||| D009203	Hypertension ||| Alopecia ||| Pancreatitis ||| Myocardial Infarction
	CHEMBL502835	D000075224	NINTEDANIB	Cardiac Conduction System Disease	0	0.0145795	D006973 ||| D013921 ||| D010195 ||| D011537 ||| D009203	Hypertension ||| Thrombocytopenia ||| Pancreatitis ||| Pruritus ||| Myocardial Infarction
	CHEMBL502835	D003731	NINTEDANIB	Dental Caries	0	0.0394854	D006973 ||| D000505 ||| D013921 ||| D010195 ||| D011537 ||| D009203	Hypertension ||| Alopecia ||| Thrombocytopenia ||| Pancreatitis ||| Pruritus ||| Myocardial Infarction
	CHEMBL502835	D005242	NINTEDANIB	Fecal Incontinence	0	0.0317325	D006973 ||| D013921 ||| D010195 ||| D011537 ||| D009203	Hypertension ||| Thrombocytopenia ||| Pancreatitis ||| Pruritus ||| Myocardial Infarction
	CHEMBL502835	D016055	NINTEDANIB	Urinary Retention	0	0.0731473	D006973 ||| D013921 ||| D010195 ||| D011537 ||| D009203	Hypertension ||| Thrombocytopenia ||| Pancreatitis ||| Pruritus ||| Myocardial Infarction
	CHEMBL502835	D011141	NINTEDANIB	Polyuria	0	0.0498441	D006973 ||| D013921 ||| D010195 ||| D011537 ||| D009203	Hypertension ||| Thrombocytopenia ||| Pancreatitis ||| Pruritus ||| Myocardial Infarction
	CHEMBL502835	D007762	NINTEDANIB	Labyrinthitis	0	0.021901	D006973 ||| D013921 ||| D010195 ||| D011537 ||| D009203	Hypertension ||| Thrombocytopenia ||| Pancreatitis ||| Pruritus ||| Myocardial Infarction
	CHEMBL502835	D012878	NINTEDANIB	Skin Neoplasms	0	0.0468493	D006973 ||| D013921 ||| D010195 ||| D011537 ||| D009203	Hypertension ||| Thrombocytopenia ||| Pancreatitis ||| Pruritus ||| Myocardial Infarction
	CHEMBL502835	D009260	NINTEDANIB	Nail Diseases	0	0.0567276	D006973 ||| D013921 ||| D010195 ||| D011537 ||| D009203	Hypertension ||| Thrombocytopenia ||| Pancreatitis ||| Pruritus ||| Myocardial Infarction
	CHEMBL502835	D016491	NINTEDANIB	Peripheral Vascular Diseases	0	0.0485808	D006973 ||| D013921 ||| D010195 ||| D011537 ||| D009203	Hypertension ||| Thrombocytopenia ||| Pancreatitis ||| Pruritus ||| Myocardial Infarction
	CHEMBL502835	D011111	NINTEDANIB	Polymyalgia Rheumatica	0	0.0261722	D006973 ||| D013921 ||| D010195 ||| D011537 ||| D009203	Hypertension ||| Thrombocytopenia ||| Pancreatitis ||| Pruritus ||| Myocardial Infarction
	CHEMBL502835	D013118	NINTEDANIB	Spinal Cord Diseases	0	0.0375643	D006973 ||| D000505 ||| D013921 ||| D010195 ||| D011537 ||| D009203	Hypertension ||| Alopecia ||| Thrombocytopenia ||| Pancreatitis ||| Pruritus ||| Myocardial Infarction
	CHEMBL502835	D014581	NINTEDANIB	Urticaria	0	0.106466	D006973 ||| D000505 ||| D013921 ||| D010195 ||| D011537 ||| D009203	Hypertension ||| Alopecia ||| Thrombocytopenia ||| Pancreatitis ||| Pruritus ||| Myocardial Infarction
	CHEMBL502835	D014648	NINTEDANIB	Varicose Veins	0	0.0162552	D006973 ||| D000505 ||| D013921 ||| D010195 ||| D011537 ||| D009203	Hypertension ||| Alopecia ||| Thrombocytopenia ||| Pancreatitis ||| Pruritus ||| Myocardial Infarction
	CHEMBL502835	D010031	NINTEDANIB	Otitis	0	0.0306704	D006973 ||| D000505 ||| D013921 ||| D010195 ||| D011537 ||| D009203	Hypertension ||| Alopecia ||| Thrombocytopenia ||| Pancreatitis ||| Pruritus ||| Myocardial Infarction
	CHEMBL502835	D019966	NINTEDANIB	Substance-Related Disorders	0	0.0304562	D006973 ||| D013921 ||| D010195 ||| D011537 ||| D009203	Hypertension ||| Thrombocytopenia ||| Pancreatitis ||| Pruritus ||| Myocardial Infarction
	CHEMBL502835	D015155	NINTEDANIB	Esophageal Spasm, Diffuse	0	0.0158609	D006973 ||| D000505 ||| D013921 ||| D010195 ||| D011537 ||| D009203	Hypertension ||| Alopecia ||| Thrombocytopenia ||| Pancreatitis ||| Pruritus ||| Myocardial Infarction
	CHEMBL3039514	D001289	ELBASVIR	Attention Deficit Disorder with Hyperactivity	0	0.0723901	D000740 ||| D003863	Anemia ||| Depression
	CHEMBL3039514	D001008	ELBASVIR	Anxiety Disorders	0	0.244294	D000740 ||| D011537 ||| D003863	Anemia ||| Pruritus ||| Depression
	CHEMBL3039514	D013313	ELBASVIR	Stress Disorders, Post-Traumatic	0	0.0593512	D000740 ||| D003863	Anemia ||| Depression
	CHEMBL3039514	D000856	ELBASVIR	Anorexia Nervosa	0	0.0828669	D000740 ||| D003863	Anemia ||| Depression
	CHEMBL3039514	D015228	ELBASVIR	Hypertriglyceridemia	0	0.0204372	D000740 ||| D003863	Anemia ||| Depression
	CHEMBL3039514	D003324	ELBASVIR	Coronary Artery Disease	0	0.076344	D000740 ||| D011537 ||| D003863	Anemia ||| Pruritus ||| Depression
	CHEMBL3039514	D009765	ELBASVIR	Obesity	0	0.0723351	D000740 ||| D011537 ||| D003863	Anemia ||| Pruritus ||| Depression
	CHEMBL3039514	D020177	ELBASVIR	Idiopathic Hypersomnia	0	0.23001	D003863	Depression
	CHEMBL3039514	D010300	ELBASVIR	Parkinson Disease	0	0.0157671	D000740 ||| D011537 ||| D003863	Anemia ||| Pruritus ||| Depression
	CHEMBL3039514	D013771	ELBASVIR	Tetralogy of Fallot	0	0.00965486	D000740 ||| D003863	Anemia ||| Depression
	CHEMBL3039514	D001172	ELBASVIR	Arthritis, Rheumatoid	0	0.0154744	D000740 ||| D011537 ||| D003863	Anemia ||| Pruritus ||| Depression
	CHEMBL3039514	D003424	ELBASVIR	Crohn Disease	0	0.0606908	D000740 ||| D003863	Anemia ||| Depression
	CHEMBL3039514	D003093	ELBASVIR	Colitis, Ulcerative	0	0.060652	D000740 ||| D003863	Anemia ||| Depression
	CHEMBL3039514	D015212	ELBASVIR	Inflammatory Bowel Diseases	0	0.0343242	D000740 ||| D011537 ||| D003863	Anemia ||| Pruritus ||| Depression
	CHEMBL3039514	D002761	ELBASVIR	Cholangitis	0	0.0220644	D000740 ||| D003863	Anemia ||| Depression
	CHEMBL3039514	D017098	ELBASVIR	IgA Deficiency	0	0.0698318	D000740 ||| D003863	Anemia ||| Depression
	CHEMBL3039514	D008268	ELBASVIR	Macular Degeneration	0	0.0648228	D000740 ||| D011537 ||| D003863	Anemia ||| Pruritus ||| Depression
	CHEMBL3039514	D034381	ELBASVIR	Hearing Loss	0	0.0158128	D000740 ||| D003863	Anemia ||| Depression
	CHEMBL3039514	D014012	ELBASVIR	Tinnitus	0	0.0864551	D003863	Depression
	CHEMBL3039514	D000505	ELBASVIR	Alopecia	0	0.0226144	D000740 ||| D003863	Anemia ||| Depression
	CHEMBL3039514	D019226	ELBASVIR	Oral Ulcer	0	0.0118239	D000740 ||| D003863	Anemia ||| Depression
	CHEMBL3039514	D000787	ELBASVIR	Angina Pectoris	0	0.0516485	D000740 ||| D011537 ||| D003863	Anemia ||| Pruritus ||| Depression
	CHEMBL3039514	D065631	ELBASVIR	Rhinitis, Allergic	0	0.110524	D000740 ||| D011537 ||| D003863	Anemia ||| Pruritus ||| Depression
	CHEMBL3039514	D001249	ELBASVIR	Asthma	0	0.0687571	D000740 ||| D011537 ||| D003863	Anemia ||| Pruritus ||| Depression
	CHEMBL3039514	D005764	ELBASVIR	Gastroesophageal Reflux	0	0.186229	D000740 ||| D011537 ||| D003863	Anemia ||| Pruritus ||| Depression
	CHEMBL3039514	D007037	ELBASVIR	Hypothyroidism	0	0.0249553	D000740 ||| D003863	Anemia ||| Depression
	CHEMBL3039514	D008881	ELBASVIR	Migraine Disorders	0	0.0220703	D000740 ||| D011537 ||| D003863	Anemia ||| Pruritus ||| Depression
	CHEMBL3039514	D004485	ELBASVIR	Eczema	0	0.0377048	D000740 ||| D011537 ||| D003863	Anemia ||| Pruritus ||| Depression
	CHEMBL3039514	D006937	ELBASVIR	Hypercholesterolemia	0	0.0298271	D000740 ||| D011537 ||| D003863	Anemia ||| Pruritus ||| Depression
	CHEMBL3039514	D012626	ELBASVIR	Sebaceous Gland Neoplasms	0	0.0139644	D000740 ||| D003863	Anemia ||| Depression
	CHEMBL3039514	D001943	ELBASVIR	Breast Neoplasms	0	0.00842813	D000740 ||| D011537 ||| D003863	Anemia ||| Pruritus ||| Depression
	CHEMBL3039514	D002280	ELBASVIR	Carcinoma, Basal Cell	0	0.00497088	D000740 ||| D011537 ||| D003863	Anemia ||| Pruritus ||| Depression
	CHEMBL3039514	D000230	ELBASVIR	Adenocarcinoma	0	0.0382605	D000740 ||| D003863	Anemia ||| Depression
	CHEMBL3039514	D002386	ELBASVIR	Cataract	0	0.0326181	D000740 ||| D011537 ||| D003863	Anemia ||| Pruritus ||| Depression
	CHEMBL3039514	D006552	ELBASVIR	Hernia, Inguinal	0	0.0790414	D000740 ||| D011537 ||| D003863	Anemia ||| Pruritus ||| Depression
	CHEMBL3039514	D012005	ELBASVIR	Rectal Prolapse	0	0.0262654	D000740 ||| D003863	Anemia ||| Depression
	CHEMBL3039514	D014029	ELBASVIR	Tobacco Use Disorder	0	0.0639614	D000740 ||| D003863	Anemia ||| Depression
	CHEMBL3039514	D009203	ELBASVIR	Myocardial Infarction	0	0.023595	D000740 ||| D011537 ||| D003863	Anemia ||| Pruritus ||| Depression
	CHEMBL3039514	D005756	ELBASVIR	Gastritis	0	0.0792129	D000740 ||| D011537 ||| D003863	Anemia ||| Pruritus ||| Depression
	CHEMBL3039514	D006548	ELBASVIR	Hernia, Diaphragmatic	0	0.0848092	D000740 ||| D011537 ||| D003863	Anemia ||| Pruritus ||| Depression
	CHEMBL3039514	D000076385	ELBASVIR	Diverticular Diseases	0	0.0238883	D000740 ||| D003863	Anemia ||| Depression
	CHEMBL3039514	D007319	ELBASVIR	Sleep Initiation and Maintenance Disorders	0	0.0711402	D000740 ||| D011537 ||| D003863	Anemia ||| Pruritus ||| Depression
	CHEMBL3039514	D009290	ELBASVIR	Narcolepsy	0	0.0793546	D000740 ||| D011537 ||| D003863	Anemia ||| Pruritus ||| Depression
	CHEMBL3039514	D003922	ELBASVIR	Diabetes Mellitus, Type 1	0	0.0316836	D000740 ||| D003863	Anemia ||| Depression
	CHEMBL3039514	D002446	ELBASVIR	Celiac Disease	0	0.0193619	D000740 ||| D003863	Anemia ||| Depression
	CHEMBL3039514	D008105	ELBASVIR	Liver Cirrhosis, Biliary	0	0.0131315	D000740 ||| D003863	Anemia ||| Depression
	CHEMBL3039514	D014820	ELBASVIR	Vitiligo	0	0.0168559	D000740 ||| D003863	Anemia ||| Depression
	CHEMBL3039514	D009798	ELBASVIR	Ocular Hypertension	0	0.0300762	D000740 ||| D003863	Anemia ||| Depression
	CHEMBL3039514	D009447	ELBASVIR	Neuroblastoma	0	0.0529533	D000740 ||| D003863	Anemia ||| Depression
	CHEMBL3039514	D012559	ELBASVIR	Schizophrenia	0	0.196526	D000740 ||| D011537 ||| D003863	Anemia ||| Pruritus ||| Depression
	CHEMBL3039514	D000690	ELBASVIR	Amyotrophic Lateral Sclerosis	0	0.0936209	D000740 ||| D003863	Anemia ||| Depression
	CHEMBL3039514	D008180	ELBASVIR	Lupus Erythematosus, Systemic	0	0.0283582	D000740 ||| D011537 ||| D003863	Anemia ||| Pruritus ||| Depression
	CHEMBL3039514	D000437	ELBASVIR	Alcoholism	0	0.136328	D000740 ||| D003863	Anemia ||| Depression
	CHEMBL3039514	D000067877	ELBASVIR	Autism Spectrum Disorder	0	0.0730013	D000740 ||| D003863	Anemia ||| Depression
	CHEMBL3039514	D001714	ELBASVIR	Bipolar Disorder	0	0.0650059	D000740 ||| D011537 ||| D003863	Anemia ||| Pruritus ||| Depression
	CHEMBL3039514	D009771	ELBASVIR	Obsessive-Compulsive Disorder	0	0.0434004	D000740 ||| D003863	Anemia ||| Depression
	CHEMBL3039514	D003924	ELBASVIR	Diabetes Mellitus, Type 2	0	0.031374	D000740 ||| D003863	Anemia ||| Depression
	CHEMBL3039514	D000544	ELBASVIR	Alzheimer Disease	0	0.0302427	D000740 ||| D003863	Anemia ||| Depression
	CHEMBL3039514	D004827	ELBASVIR	Epilepsy	0	0.0553504	D000740 ||| D011537 ||| D003863	Anemia ||| Pruritus ||| Depression
	CHEMBL3039514	D005901	ELBASVIR	Glaucoma	0	0.0885201	D000740 ||| D011537 ||| D003863	Anemia ||| Pruritus ||| Depression
	CHEMBL3039514	D051436	ELBASVIR	Renal Insufficiency, Chronic	0	0.0689444	D000740 ||| D003863	Anemia ||| Depression
	CHEMBL3039514	D013167	ELBASVIR	Spondylitis, Ankylosing	0	0.0369983	D000740 ||| D003863	Anemia ||| Depression
	CHEMBL3039514	D003863	ELBASVIR	Depression	1	0.0491173	D000740 ||| D011537	Anemia ||| Pruritus
	CHEMBL3039514	D010003	ELBASVIR	Osteoarthritis	0	0.148193	D000740 ||| D011537 ||| D003863	Anemia ||| Pruritus ||| Depression
	CHEMBL3039514	D000419	ELBASVIR	Albuminuria	0	0.12764	D000740 ||| D003863	Anemia ||| Depression
	CHEMBL3039514	D001281	ELBASVIR	Atrial Fibrillation	0	0.035573	D000740 ||| D011537 ||| D003863	Anemia ||| Pruritus ||| Depression
	CHEMBL3039514	D006973	ELBASVIR	Hypertension	0	0.0611597	D000740 ||| D011537 ||| D003863	Anemia ||| Pruritus ||| Depression
	CHEMBL3039514	D006327	ELBASVIR	Heart Block	0	0.0405504	D000740 ||| D011537 ||| D003863	Anemia ||| Pruritus ||| Depression
	CHEMBL3039514	D055623	ELBASVIR	Keratosis, Actinic	0	0.0216639	D000740 ||| D011537 ||| D003863	Anemia ||| Pruritus ||| Depression
	CHEMBL3039514	D001991	ELBASVIR	Bronchitis	0	0.0804574	D000740 ||| D011537 ||| D003863	Anemia ||| Pruritus ||| Depression
	CHEMBL3039514	D008175	ELBASVIR	Lung Neoplasms	0	0.0234627	D000740 ||| D011537 ||| D003863	Anemia ||| Pruritus ||| Depression
	CHEMBL3039514	D008545	ELBASVIR	Melanoma	0	0.0285274	D000740 ||| D011537 ||| D003863	Anemia ||| Pruritus ||| Depression
	CHEMBL3039514	D008228	ELBASVIR	Lymphoma, Non-Hodgkin	0	0.0375052	D000740 ||| D011537 ||| D003863	Anemia ||| Pruritus ||| Depression
	CHEMBL3039514	D002294	ELBASVIR	Carcinoma, Squamous Cell	0	0.022696	D000740 ||| D011537 ||| D003863	Anemia ||| Pruritus ||| Depression
	CHEMBL3039514	D002349	ELBASVIR	Carpal Tunnel Syndrome	0	0.0605946	D000740 ||| D011537 ||| D003863	Anemia ||| Pruritus ||| Depression
	CHEMBL3039514	D016883	ELBASVIR	Diabetic Ketoacidosis	0	0.0769417	D000740 ||| D011537 ||| D003863	Anemia ||| Pruritus ||| Depression
	CHEMBL3039514	D001749	ELBASVIR	Urinary Bladder Neoplasms	0	0.00917542	D000740 ||| D011537 ||| D003863	Anemia ||| Pruritus ||| Depression
	CHEMBL3039514	D007889	ELBASVIR	Leiomyoma	0	0.0130942	D000740 ||| D011537 ||| D003863	Anemia ||| Pruritus ||| Depression
	CHEMBL3039514	D018798	ELBASVIR	Anemia, Iron-Deficiency	0	0.0934097	D000740 ||| D011537 ||| D003863	Anemia ||| Pruritus ||| Depression
	CHEMBL3039514	D000380	ELBASVIR	Agranulocytosis	0	0.0804287	D000740 ||| D011537 ||| D003863	Anemia ||| Pruritus ||| Depression
	CHEMBL3039514	D012893	ELBASVIR	Sleep Wake Disorders	0	0.0493219	D000740 ||| D011537 ||| D003863	Anemia ||| Pruritus ||| Depression
	CHEMBL3039514	D006429	ELBASVIR	Hemiplegia	0	0.0190928	D000740 ||| D011537 ||| D003863	Anemia ||| Pruritus ||| Depression
	CHEMBL3039514	D011655	ELBASVIR	Pulmonary Embolism	0	0.103824	D000740 ||| D011537 ||| D003863	Anemia ||| Pruritus ||| Depression
	CHEMBL3039514	D009202	ELBASVIR	Cardiomyopathies	0	0.0137848	D000740 ||| D011537 ||| D003863	Anemia ||| Pruritus ||| Depression
	CHEMBL3039514	D013345	ELBASVIR	Subarachnoid Hemorrhage	0	0.0305717	D000740 ||| D011537 ||| D003863	Anemia ||| Pruritus ||| Depression
	CHEMBL3039514	D002543	ELBASVIR	Cerebral Hemorrhage	0	0.0165509	D000740 ||| D011537 ||| D003863	Anemia ||| Pruritus ||| Depression
	CHEMBL3039514	D002544	ELBASVIR	Cerebral Infarction	0	0.0804231	D000740 ||| D011537 ||| D003863	Anemia ||| Pruritus ||| Depression
	CHEMBL3039514	D050197	ELBASVIR	Arteriosclerosis	0	0.016682	D000740 ||| D011537 ||| D003863	Anemia ||| Pruritus ||| Depression
	CHEMBL3039514	D010689	ELBASVIR	Phlebitis	0	0.0224534	D000740 ||| D011537 ||| D003863	Anemia ||| Pruritus ||| Depression
	CHEMBL3039514	D006484	ELBASVIR	Hemorrhoids	0	0.058005	D000740 ||| D011537 ||| D003863	Anemia ||| Pruritus ||| Depression
	CHEMBL3039514	D007022	ELBASVIR	Hypotension	0	0.0394188	D000740 ||| D011537 ||| D003863	Anemia ||| Pruritus ||| Depression
	CHEMBL3039514	D012852	ELBASVIR	Sinusitis	0	0.0325326	D000740 ||| D011537 ||| D003863	Anemia ||| Pruritus ||| Depression
	CHEMBL3039514	D010996	ELBASVIR	Pleural Effusion	0	0.0372479	D000740 ||| D011537 ||| D003863	Anemia ||| Pruritus ||| Depression
	CHEMBL3039514	D011030	ELBASVIR	Pneumothorax	0	0.103851	D000740 ||| D011537 ||| D003863	Anemia ||| Pruritus ||| Depression
	CHEMBL3039514	D014060	ELBASVIR	Tongue Diseases	0	0.0295733	D000740 ||| D011537 ||| D003863	Anemia ||| Pruritus ||| Depression
	CHEMBL3039514	D004941	ELBASVIR	Esophagitis	0	0.14245	D000740 ||| D011537 ||| D003863	Anemia ||| Pruritus ||| Depression
	CHEMBL3039514	D013276	ELBASVIR	Stomach Ulcer	0	0.0383126	D000740 ||| D011537 ||| D003863	Anemia ||| Pruritus ||| Depression
	CHEMBL3039514	D004415	ELBASVIR	Dyspepsia	0	0.0296285	D000740 ||| D011537 ||| D003863	Anemia ||| Pruritus ||| Depression
	CHEMBL3039514	D002769	ELBASVIR	Cholelithiasis	0	0.0676312	D000740 ||| D011537 ||| D003863	Anemia ||| Pruritus ||| Depression
	CHEMBL3039514	D002764	ELBASVIR	Cholecystitis	0	0.0329811	D000740 ||| D011537 ||| D003863	Anemia ||| Pruritus ||| Depression
	CHEMBL3039514	D010195	ELBASVIR	Pancreatitis	0	0.0187541	D000740 ||| D011537 ||| D003863	Anemia ||| Pruritus ||| Depression
	CHEMBL3039514	D008286	ELBASVIR	Malabsorption Syndromes	0	0.0281378	D000740 ||| D011537 ||| D003863	Anemia ||| Pruritus ||| Depression
	CHEMBL3039514	D002481	ELBASVIR	Cellulitis	0	0.0455413	D000740 ||| D011537 ||| D003863	Anemia ||| Pruritus ||| Depression
	CHEMBL3039514	D011537	ELBASVIR	Pruritus	1	0.0372854	D000740 ||| D003863	Anemia ||| Depression
	CHEMBL3039514	D008010	ELBASVIR	Lichen Planus	0	0.050595	D000740 ||| D011537 ||| D003863	Anemia ||| Pruritus ||| Depression
	CHEMBL3039514	D017492	ELBASVIR	Keratosis, Seborrheic	0	0.0185936	D000740 ||| D011537 ||| D003863	Anemia ||| Pruritus ||| Depression
	CHEMBL3039514	D011704	ELBASVIR	Pyelonephritis	0	0.0542927	D000740 ||| D011537 ||| D003863	Anemia ||| Pruritus ||| Depression
	CHEMBL3039514	D058186	ELBASVIR	Acute Kidney Injury	0	0.0535443	D000740 ||| D011537 ||| D003863	Anemia ||| Pruritus ||| Depression
	CHEMBL3039514	D007676	ELBASVIR	Kidney Failure, Chronic	0	0.0356334	D000740 ||| D011537 ||| D003863	Anemia ||| Pruritus ||| Depression
	CHEMBL3039514	D003556	ELBASVIR	Cystitis	0	0.0362682	D000740 ||| D011537 ||| D003863	Anemia ||| Pruritus ||| Depression
	CHEMBL3039514	D011470	ELBASVIR	Prostatic Hyperplasia	0	0.0207767	D000740 ||| D011537 ||| D003863	Anemia ||| Pruritus ||| Depression
	CHEMBL3039514	D011472	ELBASVIR	Prostatitis	0	0.0111223	D000740 ||| D011537 ||| D003863	Anemia ||| Pruritus ||| Depression
	CHEMBL3039514	D005348	ELBASVIR	Fibrocystic Breast Disease	0	0.0179244	D000740 ||| D011537 ||| D003863	Anemia ||| Pruritus ||| Depression
	CHEMBL3039514	D006177	ELBASVIR	Gynecomastia	0	0.0437731	D000740 ||| D011537 ||| D003863	Anemia ||| Pruritus ||| Depression
	CHEMBL3039514	D004715	ELBASVIR	Endometriosis	0	0.0236458	D000740 ||| D011537 ||| D003863	Anemia ||| Pruritus ||| Depression
	CHEMBL3039514	D003680	ELBASVIR	Deglutition Disorders	0	0.0537789	D000740 ||| D011537 ||| D003863	Anemia ||| Pruritus ||| Depression
	CHEMBL3039514	D001201	ELBASVIR	Ascites	0	0.0817166	D000740 ||| D011537 ||| D003863	Anemia ||| Pruritus ||| Depression
	CHEMBL3039514	D005076	ELBASVIR	Exanthema	0	0.0123659	D000740 ||| D011537 ||| D003863	Anemia ||| Pruritus ||| Depression
	CHEMBL3039514	D014717	ELBASVIR	Vertigo	0	0.0515325	D000740 ||| D011537 ||| D003863	Anemia ||| Pruritus ||| Depression
	CHEMBL3039514	D013575	ELBASVIR	Syncope	0	0.0340852	D000740 ||| D011537 ||| D003863	Anemia ||| Pruritus ||| Depression
	CHEMBL3039514	D007766	ELBASVIR	Lacrimal Apparatus Diseases	0	0.0322915	D000740 ||| D011537 ||| D003863	Anemia ||| Pruritus ||| Depression
	CHEMBL3039514	D006471	ELBASVIR	Gastrointestinal Hemorrhage	0	0.0436187	D000740 ||| D011537 ||| D003863	Anemia ||| Pruritus ||| Depression
	CHEMBL3039514	D010437	ELBASVIR	Peptic Ulcer	0	0.0707774	D000740 ||| D011537 ||| D003863	Anemia ||| Pruritus ||| Depression
	CHEMBL3039514	D005921	ELBASVIR	Glomerulonephritis	0	0.042071	D000740 ||| D011537 ||| D003863	Anemia ||| Pruritus ||| Depression
	CHEMBL3039514	D006333	ELBASVIR	Heart Failure	0	0.0266353	D000740 ||| D011537 ||| D003863	Anemia ||| Pruritus ||| Depression
	CHEMBL3039514	D006547	ELBASVIR	Hernia	0	0.0530772	D000740 ||| D011537 ||| D003863	Anemia ||| Pruritus ||| Depression
	CHEMBL3039514	D006689	ELBASVIR	Hodgkin Disease	0	0.0318802	D000740 ||| D011537 ||| D003863	Anemia ||| Pruritus ||| Depression
	CHEMBL3039514	D008113	ELBASVIR	Liver Neoplasms	0	0.0176407	D000740 ||| D011537 ||| D003863	Anemia ||| Pruritus ||| Depression
	CHEMBL3039514	D010051	ELBASVIR	Ovarian Neoplasms	0	0.0214866	D000740 ||| D011537 ||| D003863	Anemia ||| Pruritus ||| Depression
	CHEMBL3039514	D011471	ELBASVIR	Prostatic Neoplasms	0	0.017095	D000740 ||| D011537 ||| D003863	Anemia ||| Pruritus ||| Depression
	CHEMBL3039514	D000647	ELBASVIR	Amnesia	0	0.0311261	D000740 ||| D011537 ||| D003863	Anemia ||| Pruritus ||| Depression
	CHEMBL3039514	D007951	ELBASVIR	Leukemia, Myeloid	0	0.094797	D000740 ||| D011537 ||| D003863	Anemia ||| Pruritus ||| Depression
	CHEMBL3039514	D000152	ELBASVIR	Acne Vulgaris	0	0.0280996	D000740 ||| D011537 ||| D003863	Anemia ||| Pruritus ||| Depression
	CHEMBL3039514	D000740	ELBASVIR	Anemia	1	0.0239088	D011537 ||| D003863	Pruritus ||| Depression
	CHEMBL3039514	D001064	ELBASVIR	Appendicitis	0	0.0262882	D000740 ||| D011537 ||| D003863	Anemia ||| Pruritus ||| Depression
	CHEMBL3039514	D003248	ELBASVIR	Constipation	0	0.0462831	D000740 ||| D011537 ||| D003863	Anemia ||| Pruritus ||| Depression
	CHEMBL3039514	D015352	ELBASVIR	Dry Eye Syndromes	0	0.0318306	D000740 ||| D011537 ||| D003863	Anemia ||| Pruritus ||| Depression
	CHEMBL3039514	D004381	ELBASVIR	Duodenal Ulcer	0	0.0238106	D000740 ||| D011537 ||| D003863	Anemia ||| Pruritus ||| Depression
	CHEMBL3039514	D015837	ELBASVIR	Vestibular Diseases	0	0.0139201	D000740 ||| D011537 ||| D003863	Anemia ||| Pruritus ||| Depression
	CHEMBL3039514	D005705	ELBASVIR	Gallbladder Diseases	0	0.0379279	D000740 ||| D011537 ||| D003863	Anemia ||| Pruritus ||| Depression
	CHEMBL3039514	D006073	ELBASVIR	Gout	0	0.0383287	D000740 ||| D011537 ||| D003863	Anemia ||| Pruritus ||| Depression
	CHEMBL3039514	D001145	ELBASVIR	Arrhythmias, Cardiac	0	0.086666	D000740 ||| D011537 ||| D003863	Anemia ||| Pruritus ||| Depression
	CHEMBL3039514	D043183	ELBASVIR	Irritable Bowel Syndrome	0	0.0869002	D000740 ||| D011537 ||| D003863	Anemia ||| Pruritus ||| Depression
	CHEMBL3039514	D001851	ELBASVIR	Bone Diseases, Metabolic	0	0.0636092	D000740 ||| D011537 ||| D003863	Anemia ||| Pruritus ||| Depression
	CHEMBL3039514	D010024	ELBASVIR	Osteoporosis	0	0.044999	D000740 ||| D011537 ||| D003863	Anemia ||| Pruritus ||| Depression
	CHEMBL3039514	D009443	ELBASVIR	Neuritis	0	0.0785551	D000740 ||| D011537 ||| D003863	Anemia ||| Pruritus ||| Depression
	CHEMBL3039514	D010538	ELBASVIR	Peritonitis	0	0.114347	D000740 ||| D011537 ||| D003863	Anemia ||| Pruritus ||| Depression
	CHEMBL3039514	D010998	ELBASVIR	Pleurisy	0	0.0404974	D000740 ||| D011537 ||| D003863	Anemia ||| Pruritus ||| Depression
	CHEMBL3039514	D011565	ELBASVIR	Psoriasis	0	0.0578369	D000740 ||| D011537 ||| D003863	Anemia ||| Pruritus ||| Depression
	CHEMBL3039514	D012163	ELBASVIR	Retinal Detachment	0	0.0555674	D000740 ||| D011537 ||| D003863	Anemia ||| Pruritus ||| Depression
	CHEMBL3039514	D012393	ELBASVIR	Rosacea	0	0.0795602	D000740 ||| D011537 ||| D003863	Anemia ||| Pruritus ||| Depression
	CHEMBL3039514	D006042	ELBASVIR	Goiter	0	0.0865305	D000740 ||| D011537 ||| D003863	Anemia ||| Pruritus ||| Depression
	CHEMBL3039514	D002546	ELBASVIR	Ischemic Attack, Transient	0	0.0388124	D000740 ||| D011537 ||| D003863	Anemia ||| Pruritus ||| Depression
	CHEMBL3039514	D000083242	ELBASVIR	Ischemic Stroke	0	0.0307384	D000740 ||| D011537 ||| D003863	Anemia ||| Pruritus ||| Depression
	CHEMBL3039514	D012891	ELBASVIR	Sleep Apnea Syndromes	0	0.0224937	D000740 ||| D011537 ||| D003863	Anemia ||| Pruritus ||| Depression
	CHEMBL3039514	D013921	ELBASVIR	Thrombocytopenia	0	0.0201818	D000740 ||| D011537 ||| D003863	Anemia ||| Pruritus ||| Depression
	CHEMBL3039514	D015179	ELBASVIR	Colorectal Neoplasms	0	0.0746453	D000740 ||| D003863	Anemia ||| Depression
	CHEMBL3039514	D006627	ELBASVIR	Hirschsprung Disease	0	0.0293695	D000740 ||| D003863	Anemia ||| Depression
	CHEMBL3039514	D013964	ELBASVIR	Thyroid Neoplasms	0	0.00917595	D000740 ||| D003863	Anemia ||| Depression
	CHEMBL3039514	D010001	ELBASVIR	Osteitis Deformans	0	0.0509729	D000740 ||| D003863	Anemia ||| Depression
	CHEMBL3039514	D007018	ELBASVIR	Hypopituitarism	0	0.0734592	D000740 ||| D003863	Anemia ||| Depression
	CHEMBL3039514	D020246	ELBASVIR	Venous Thrombosis	0	0.0272962	D000740 ||| D003863	Anemia ||| Depression
	CHEMBL3039514	D000075224	ELBASVIR	Cardiac Conduction System Disease	0	0.0697717	D000740 ||| D011537 ||| D003863	Anemia ||| Pruritus ||| Depression
	CHEMBL3039514	D003731	ELBASVIR	Dental Caries	0	0.0437804	D000740 ||| D011537 ||| D003863	Anemia ||| Pruritus ||| Depression
	CHEMBL3039514	D005242	ELBASVIR	Fecal Incontinence	0	0.0496027	D000740 ||| D011537 ||| D003863	Anemia ||| Pruritus ||| Depression
	CHEMBL3039514	D016055	ELBASVIR	Urinary Retention	0	0.077635	D000740 ||| D011537 ||| D003863	Anemia ||| Pruritus ||| Depression
	CHEMBL3039514	D011141	ELBASVIR	Polyuria	0	0.0635725	D000740 ||| D011537 ||| D003863	Anemia ||| Pruritus ||| Depression
	CHEMBL3039514	D007762	ELBASVIR	Labyrinthitis	0	0.0402531	D000740 ||| D011537 ||| D003863	Anemia ||| Pruritus ||| Depression
	CHEMBL3039514	D012878	ELBASVIR	Skin Neoplasms	0	0.0178968	D000740 ||| D011537 ||| D003863	Anemia ||| Pruritus ||| Depression
	CHEMBL3039514	D009260	ELBASVIR	Nail Diseases	0	0.0584465	D000740 ||| D011537 ||| D003863	Anemia ||| Pruritus ||| Depression
	CHEMBL3039514	D016491	ELBASVIR	Peripheral Vascular Diseases	0	0.0579832	D000740 ||| D011537 ||| D003863	Anemia ||| Pruritus ||| Depression
	CHEMBL3039514	D011111	ELBASVIR	Polymyalgia Rheumatica	0	0.107142	D000740 ||| D011537 ||| D003863	Anemia ||| Pruritus ||| Depression
	CHEMBL3039514	D013118	ELBASVIR	Spinal Cord Diseases	0	0.0322202	D000740 ||| D011537 ||| D003863	Anemia ||| Pruritus ||| Depression
	CHEMBL3039514	D014581	ELBASVIR	Urticaria	0	0.127319	D000740 ||| D011537 ||| D003863	Anemia ||| Pruritus ||| Depression
	CHEMBL3039514	D014648	ELBASVIR	Varicose Veins	0	0.0248434	D000740 ||| D011537 ||| D003863	Anemia ||| Pruritus ||| Depression
	CHEMBL3039514	D010031	ELBASVIR	Otitis	0	0.0767379	D000740 ||| D011537 ||| D003863	Anemia ||| Pruritus ||| Depression
	CHEMBL3039514	D019966	ELBASVIR	Substance-Related Disorders	0	0.0271204	D000740 ||| D011537 ||| D003863	Anemia ||| Pruritus ||| Depression
	CHEMBL3039514	D015155	ELBASVIR	Esophageal Spasm, Diffuse	0	0.0690146	D000740 ||| D011537 ||| D003863	Anemia ||| Pruritus ||| Depression
	CHEMBL2063090	D001289	GRAZOPREVIR ANHYDROUS	Attention Deficit Disorder with Hyperactivity	0	0.0464096	D000740 ||| D003863	Anemia ||| Depression
	CHEMBL2063090	D001008	GRAZOPREVIR ANHYDROUS	Anxiety Disorders	0	0.139009	D000740 ||| D011537 ||| D003863	Anemia ||| Pruritus ||| Depression
	CHEMBL2063090	D013313	GRAZOPREVIR ANHYDROUS	Stress Disorders, Post-Traumatic	0	0.0850372	D000740 ||| D003863	Anemia ||| Depression
	CHEMBL2063090	D000856	GRAZOPREVIR ANHYDROUS	Anorexia Nervosa	0	0.124948	D000740 ||| D003863	Anemia ||| Depression
	CHEMBL2063090	D015228	GRAZOPREVIR ANHYDROUS	Hypertriglyceridemia	0	0.0295147	D000740 ||| D003863	Anemia ||| Depression
	CHEMBL2063090	D003324	GRAZOPREVIR ANHYDROUS	Coronary Artery Disease	0	0.0685536	D000740 ||| D011537 ||| D003863	Anemia ||| Pruritus ||| Depression
	CHEMBL2063090	D009765	GRAZOPREVIR ANHYDROUS	Obesity	0	0.0547141	D000740 ||| D011537 ||| D003863	Anemia ||| Pruritus ||| Depression
	CHEMBL2063090	D020177	GRAZOPREVIR ANHYDROUS	Idiopathic Hypersomnia	0	0.0896828	D003863	Depression
	CHEMBL2063090	D010300	GRAZOPREVIR ANHYDROUS	Parkinson Disease	0	0.046124	D000740 ||| D011537 ||| D003863	Anemia ||| Pruritus ||| Depression
	CHEMBL2063090	D013771	GRAZOPREVIR ANHYDROUS	Tetralogy of Fallot	0	0.012379	D000740 ||| D003863	Anemia ||| Depression
	CHEMBL2063090	D001172	GRAZOPREVIR ANHYDROUS	Arthritis, Rheumatoid	0	0.0208301	D000740 ||| D011537 ||| D003863	Anemia ||| Pruritus ||| Depression
	CHEMBL2063090	D003424	GRAZOPREVIR ANHYDROUS	Crohn Disease	0	0.0647764	D000740 ||| D003863	Anemia ||| Depression
	CHEMBL2063090	D003093	GRAZOPREVIR ANHYDROUS	Colitis, Ulcerative	0	0.0125915	D000740 ||| D003863	Anemia ||| Depression
	CHEMBL2063090	D015212	GRAZOPREVIR ANHYDROUS	Inflammatory Bowel Diseases	0	0.050015	D000740 ||| D011537 ||| D003863	Anemia ||| Pruritus ||| Depression
	CHEMBL2063090	D002761	GRAZOPREVIR ANHYDROUS	Cholangitis	0	0.00847	D000740 ||| D003863	Anemia ||| Depression
	CHEMBL2063090	D017098	GRAZOPREVIR ANHYDROUS	IgA Deficiency	0	0.0203413	D000740 ||| D003863	Anemia ||| Depression
	CHEMBL2063090	D008268	GRAZOPREVIR ANHYDROUS	Macular Degeneration	0	0.0167783	D000740 ||| D011537 ||| D003863	Anemia ||| Pruritus ||| Depression
	CHEMBL2063090	D034381	GRAZOPREVIR ANHYDROUS	Hearing Loss	0	0.0456662	D000740 ||| D003863	Anemia ||| Depression
	CHEMBL2063090	D014012	GRAZOPREVIR ANHYDROUS	Tinnitus	0	0.0730566	D003863	Depression
	CHEMBL2063090	D000505	GRAZOPREVIR ANHYDROUS	Alopecia	0	0.0629263	D000740 ||| D003863	Anemia ||| Depression
	CHEMBL2063090	D019226	GRAZOPREVIR ANHYDROUS	Oral Ulcer	0	0.033262	D000740 ||| D003863	Anemia ||| Depression
	CHEMBL2063090	D000787	GRAZOPREVIR ANHYDROUS	Angina Pectoris	0	0.0867326	D000740 ||| D011537 ||| D003863	Anemia ||| Pruritus ||| Depression
	CHEMBL2063090	D065631	GRAZOPREVIR ANHYDROUS	Rhinitis, Allergic	0	0.032139	D000740 ||| D011537 ||| D003863	Anemia ||| Pruritus ||| Depression
	CHEMBL2063090	D001249	GRAZOPREVIR ANHYDROUS	Asthma	0	0.0202039	D000740 ||| D011537 ||| D003863	Anemia ||| Pruritus ||| Depression
	CHEMBL2063090	D005764	GRAZOPREVIR ANHYDROUS	Gastroesophageal Reflux	0	0.0971196	D000740 ||| D011537 ||| D003863	Anemia ||| Pruritus ||| Depression
	CHEMBL2063090	D007037	GRAZOPREVIR ANHYDROUS	Hypothyroidism	0	0.0184663	D000740 ||| D003863	Anemia ||| Depression
	CHEMBL2063090	D008881	GRAZOPREVIR ANHYDROUS	Migraine Disorders	0	0.0734562	D000740 ||| D011537 ||| D003863	Anemia ||| Pruritus ||| Depression
	CHEMBL2063090	D004485	GRAZOPREVIR ANHYDROUS	Eczema	0	0.0379092	D000740 ||| D011537 ||| D003863	Anemia ||| Pruritus ||| Depression
	CHEMBL2063090	D006937	GRAZOPREVIR ANHYDROUS	Hypercholesterolemia	0	0.0325137	D000740 ||| D011537 ||| D003863	Anemia ||| Pruritus ||| Depression
	CHEMBL2063090	D012626	GRAZOPREVIR ANHYDROUS	Sebaceous Gland Neoplasms	0	0.0337189	D000740 ||| D003863	Anemia ||| Depression
	CHEMBL2063090	D001943	GRAZOPREVIR ANHYDROUS	Breast Neoplasms	0	0.0372083	D000740 ||| D011537 ||| D003863	Anemia ||| Pruritus ||| Depression
	CHEMBL2063090	D002280	GRAZOPREVIR ANHYDROUS	Carcinoma, Basal Cell	0	0.0462865	D000740 ||| D011537 ||| D003863	Anemia ||| Pruritus ||| Depression
	CHEMBL2063090	D000230	GRAZOPREVIR ANHYDROUS	Adenocarcinoma	0	0.0147349	D000740 ||| D003863	Anemia ||| Depression
	CHEMBL2063090	D002386	GRAZOPREVIR ANHYDROUS	Cataract	0	0.04708	D000740 ||| D011537 ||| D003863	Anemia ||| Pruritus ||| Depression
	CHEMBL2063090	D006552	GRAZOPREVIR ANHYDROUS	Hernia, Inguinal	0	0.0491941	D000740 ||| D011537 ||| D003863	Anemia ||| Pruritus ||| Depression
	CHEMBL2063090	D012005	GRAZOPREVIR ANHYDROUS	Rectal Prolapse	0	0.0689899	D000740 ||| D003863	Anemia ||| Depression
	CHEMBL2063090	D014029	GRAZOPREVIR ANHYDROUS	Tobacco Use Disorder	0	0.0751869	D000740 ||| D003863	Anemia ||| Depression
	CHEMBL2063090	D009203	GRAZOPREVIR ANHYDROUS	Myocardial Infarction	0	0.127957	D000740 ||| D011537 ||| D003863	Anemia ||| Pruritus ||| Depression
	CHEMBL2063090	D005756	GRAZOPREVIR ANHYDROUS	Gastritis	0	0.100859	D000740 ||| D011537 ||| D003863	Anemia ||| Pruritus ||| Depression
	CHEMBL2063090	D006548	GRAZOPREVIR ANHYDROUS	Hernia, Diaphragmatic	0	0.0961158	D000740 ||| D011537 ||| D003863	Anemia ||| Pruritus ||| Depression
	CHEMBL2063090	D000076385	GRAZOPREVIR ANHYDROUS	Diverticular Diseases	0	0.0633529	D000740 ||| D003863	Anemia ||| Depression
	CHEMBL2063090	D007319	GRAZOPREVIR ANHYDROUS	Sleep Initiation and Maintenance Disorders	0	0.0669167	D000740 ||| D011537 ||| D003863	Anemia ||| Pruritus ||| Depression
	CHEMBL2063090	D009290	GRAZOPREVIR ANHYDROUS	Narcolepsy	0	0.0841692	D000740 ||| D011537 ||| D003863	Anemia ||| Pruritus ||| Depression
	CHEMBL2063090	D003922	GRAZOPREVIR ANHYDROUS	Diabetes Mellitus, Type 1	0	0.0277291	D000740 ||| D003863	Anemia ||| Depression
	CHEMBL2063090	D002446	GRAZOPREVIR ANHYDROUS	Celiac Disease	0	0.0464858	D000740 ||| D003863	Anemia ||| Depression
	CHEMBL2063090	D008105	GRAZOPREVIR ANHYDROUS	Liver Cirrhosis, Biliary	0	0.027814	D000740 ||| D003863	Anemia ||| Depression
	CHEMBL2063090	D014820	GRAZOPREVIR ANHYDROUS	Vitiligo	0	0.0112248	D000740 ||| D003863	Anemia ||| Depression
	CHEMBL2063090	D009798	GRAZOPREVIR ANHYDROUS	Ocular Hypertension	0	0.0527719	D000740 ||| D003863	Anemia ||| Depression
	CHEMBL2063090	D009447	GRAZOPREVIR ANHYDROUS	Neuroblastoma	0	0.0246288	D000740 ||| D003863	Anemia ||| Depression
	CHEMBL2063090	D012559	GRAZOPREVIR ANHYDROUS	Schizophrenia	0	0.216567	D000740 ||| D011537 ||| D003863	Anemia ||| Pruritus ||| Depression
	CHEMBL2063090	D000690	GRAZOPREVIR ANHYDROUS	Amyotrophic Lateral Sclerosis	0	0.0335536	D000740 ||| D003863	Anemia ||| Depression
	CHEMBL2063090	D008180	GRAZOPREVIR ANHYDROUS	Lupus Erythematosus, Systemic	0	0.0213479	D000740 ||| D011537 ||| D003863	Anemia ||| Pruritus ||| Depression
	CHEMBL2063090	D000437	GRAZOPREVIR ANHYDROUS	Alcoholism	0	0.102597	D000740 ||| D003863	Anemia ||| Depression
	CHEMBL2063090	D000067877	GRAZOPREVIR ANHYDROUS	Autism Spectrum Disorder	0	0.0336625	D000740 ||| D003863	Anemia ||| Depression
	CHEMBL2063090	D001714	GRAZOPREVIR ANHYDROUS	Bipolar Disorder	0	0.145575	D000740 ||| D011537 ||| D003863	Anemia ||| Pruritus ||| Depression
	CHEMBL2063090	D009771	GRAZOPREVIR ANHYDROUS	Obsessive-Compulsive Disorder	0	0.0403584	D000740 ||| D003863	Anemia ||| Depression
	CHEMBL2063090	D003924	GRAZOPREVIR ANHYDROUS	Diabetes Mellitus, Type 2	0	0.0365521	D000740 ||| D003863	Anemia ||| Depression
	CHEMBL2063090	D000544	GRAZOPREVIR ANHYDROUS	Alzheimer Disease	0	0.0445983	D000740 ||| D003863	Anemia ||| Depression
	CHEMBL2063090	D004827	GRAZOPREVIR ANHYDROUS	Epilepsy	0	0.0765835	D000740 ||| D011537 ||| D003863	Anemia ||| Pruritus ||| Depression
	CHEMBL2063090	D005901	GRAZOPREVIR ANHYDROUS	Glaucoma	0	0.0811542	D000740 ||| D011537 ||| D003863	Anemia ||| Pruritus ||| Depression
	CHEMBL2063090	D051436	GRAZOPREVIR ANHYDROUS	Renal Insufficiency, Chronic	0	0.0228807	D000740 ||| D003863	Anemia ||| Depression
	CHEMBL2063090	D013167	GRAZOPREVIR ANHYDROUS	Spondylitis, Ankylosing	0	0.00340773	D000740 ||| D003863	Anemia ||| Depression
	CHEMBL2063090	D003863	GRAZOPREVIR ANHYDROUS	Depression	1	0.0180461	D000740 ||| D011537	Anemia ||| Pruritus
	CHEMBL2063090	D010003	GRAZOPREVIR ANHYDROUS	Osteoarthritis	0	0.143645	D000740 ||| D011537 ||| D003863	Anemia ||| Pruritus ||| Depression
	CHEMBL2063090	D000419	GRAZOPREVIR ANHYDROUS	Albuminuria	0	0.0919153	D000740 ||| D003863	Anemia ||| Depression
	CHEMBL2063090	D001281	GRAZOPREVIR ANHYDROUS	Atrial Fibrillation	0	0.014553	D000740 ||| D011537 ||| D003863	Anemia ||| Pruritus ||| Depression
	CHEMBL2063090	D006973	GRAZOPREVIR ANHYDROUS	Hypertension	0	0.0780953	D000740 ||| D011537 ||| D003863	Anemia ||| Pruritus ||| Depression
	CHEMBL2063090	D006327	GRAZOPREVIR ANHYDROUS	Heart Block	0	0.0341544	D000740 ||| D011537 ||| D003863	Anemia ||| Pruritus ||| Depression
	CHEMBL2063090	D055623	GRAZOPREVIR ANHYDROUS	Keratosis, Actinic	0	0.0115475	D000740 ||| D011537 ||| D003863	Anemia ||| Pruritus ||| Depression
	CHEMBL2063090	D001991	GRAZOPREVIR ANHYDROUS	Bronchitis	0	0.0290234	D000740 ||| D011537 ||| D003863	Anemia ||| Pruritus ||| Depression
	CHEMBL2063090	D008175	GRAZOPREVIR ANHYDROUS	Lung Neoplasms	0	0.0240403	D000740 ||| D011537 ||| D003863	Anemia ||| Pruritus ||| Depression
	CHEMBL2063090	D008545	GRAZOPREVIR ANHYDROUS	Melanoma	0	0.0260188	D000740 ||| D011537 ||| D003863	Anemia ||| Pruritus ||| Depression
	CHEMBL2063090	D008228	GRAZOPREVIR ANHYDROUS	Lymphoma, Non-Hodgkin	0	0.0163965	D000740 ||| D011537 ||| D003863	Anemia ||| Pruritus ||| Depression
	CHEMBL2063090	D002294	GRAZOPREVIR ANHYDROUS	Carcinoma, Squamous Cell	0	0.0165744	D000740 ||| D011537 ||| D003863	Anemia ||| Pruritus ||| Depression
	CHEMBL2063090	D002349	GRAZOPREVIR ANHYDROUS	Carpal Tunnel Syndrome	0	0.0456539	D000740 ||| D011537 ||| D003863	Anemia ||| Pruritus ||| Depression
	CHEMBL2063090	D016883	GRAZOPREVIR ANHYDROUS	Diabetic Ketoacidosis	0	0.0245402	D000740 ||| D011537 ||| D003863	Anemia ||| Pruritus ||| Depression
	CHEMBL2063090	D001749	GRAZOPREVIR ANHYDROUS	Urinary Bladder Neoplasms	0	0.0172375	D000740 ||| D011537 ||| D003863	Anemia ||| Pruritus ||| Depression
	CHEMBL2063090	D007889	GRAZOPREVIR ANHYDROUS	Leiomyoma	0	0.0414248	D000740 ||| D011537 ||| D003863	Anemia ||| Pruritus ||| Depression
	CHEMBL2063090	D018798	GRAZOPREVIR ANHYDROUS	Anemia, Iron-Deficiency	0	0.0197948	D000740 ||| D011537 ||| D003863	Anemia ||| Pruritus ||| Depression
	CHEMBL2063090	D000380	GRAZOPREVIR ANHYDROUS	Agranulocytosis	0	0.0656455	D000740 ||| D011537 ||| D003863	Anemia ||| Pruritus ||| Depression
	CHEMBL2063090	D012893	GRAZOPREVIR ANHYDROUS	Sleep Wake Disorders	0	0.0295555	D000740 ||| D011537 ||| D003863	Anemia ||| Pruritus ||| Depression
	CHEMBL2063090	D006429	GRAZOPREVIR ANHYDROUS	Hemiplegia	0	0.0832728	D000740 ||| D011537 ||| D003863	Anemia ||| Pruritus ||| Depression
	CHEMBL2063090	D011655	GRAZOPREVIR ANHYDROUS	Pulmonary Embolism	0	0.0522805	D000740 ||| D011537 ||| D003863	Anemia ||| Pruritus ||| Depression
	CHEMBL2063090	D009202	GRAZOPREVIR ANHYDROUS	Cardiomyopathies	0	0.0518894	D000740 ||| D011537 ||| D003863	Anemia ||| Pruritus ||| Depression
	CHEMBL2063090	D013345	GRAZOPREVIR ANHYDROUS	Subarachnoid Hemorrhage	0	0.028441	D000740 ||| D011537 ||| D003863	Anemia ||| Pruritus ||| Depression
	CHEMBL2063090	D002543	GRAZOPREVIR ANHYDROUS	Cerebral Hemorrhage	0	0.0136788	D000740 ||| D011537 ||| D003863	Anemia ||| Pruritus ||| Depression
	CHEMBL2063090	D002544	GRAZOPREVIR ANHYDROUS	Cerebral Infarction	0	0.0948121	D000740 ||| D011537 ||| D003863	Anemia ||| Pruritus ||| Depression
	CHEMBL2063090	D050197	GRAZOPREVIR ANHYDROUS	Arteriosclerosis	0	0.0338161	D000740 ||| D011537 ||| D003863	Anemia ||| Pruritus ||| Depression
	CHEMBL2063090	D010689	GRAZOPREVIR ANHYDROUS	Phlebitis	0	0.0426245	D000740 ||| D011537 ||| D003863	Anemia ||| Pruritus ||| Depression
	CHEMBL2063090	D006484	GRAZOPREVIR ANHYDROUS	Hemorrhoids	0	0.129141	D000740 ||| D011537 ||| D003863	Anemia ||| Pruritus ||| Depression
	CHEMBL2063090	D007022	GRAZOPREVIR ANHYDROUS	Hypotension	0	0.0563749	D000740 ||| D011537 ||| D003863	Anemia ||| Pruritus ||| Depression
	CHEMBL2063090	D012852	GRAZOPREVIR ANHYDROUS	Sinusitis	0	0.0160241	D000740 ||| D011537 ||| D003863	Anemia ||| Pruritus ||| Depression
	CHEMBL2063090	D010996	GRAZOPREVIR ANHYDROUS	Pleural Effusion	0	0.0409822	D000740 ||| D011537 ||| D003863	Anemia ||| Pruritus ||| Depression
	CHEMBL2063090	D011030	GRAZOPREVIR ANHYDROUS	Pneumothorax	0	0.0253475	D000740 ||| D011537 ||| D003863	Anemia ||| Pruritus ||| Depression
	CHEMBL2063090	D014060	GRAZOPREVIR ANHYDROUS	Tongue Diseases	0	0.0426097	D000740 ||| D011537 ||| D003863	Anemia ||| Pruritus ||| Depression
	CHEMBL2063090	D004941	GRAZOPREVIR ANHYDROUS	Esophagitis	0	0.0658486	D000740 ||| D011537 ||| D003863	Anemia ||| Pruritus ||| Depression
	CHEMBL2063090	D013276	GRAZOPREVIR ANHYDROUS	Stomach Ulcer	0	0.0817034	D000740 ||| D011537 ||| D003863	Anemia ||| Pruritus ||| Depression
	CHEMBL2063090	D004415	GRAZOPREVIR ANHYDROUS	Dyspepsia	0	0.0469168	D000740 ||| D011537 ||| D003863	Anemia ||| Pruritus ||| Depression
	CHEMBL2063090	D002769	GRAZOPREVIR ANHYDROUS	Cholelithiasis	0	0.145178	D000740 ||| D011537 ||| D003863	Anemia ||| Pruritus ||| Depression
	CHEMBL2063090	D002764	GRAZOPREVIR ANHYDROUS	Cholecystitis	0	0.0504198	D000740 ||| D011537 ||| D003863	Anemia ||| Pruritus ||| Depression
	CHEMBL2063090	D010195	GRAZOPREVIR ANHYDROUS	Pancreatitis	0	0.0397314	D000740 ||| D011537 ||| D003863	Anemia ||| Pruritus ||| Depression
	CHEMBL2063090	D008286	GRAZOPREVIR ANHYDROUS	Malabsorption Syndromes	0	0.0330202	D000740 ||| D011537 ||| D003863	Anemia ||| Pruritus ||| Depression
	CHEMBL2063090	D002481	GRAZOPREVIR ANHYDROUS	Cellulitis	0	0.0643491	D000740 ||| D011537 ||| D003863	Anemia ||| Pruritus ||| Depression
	CHEMBL2063090	D011537	GRAZOPREVIR ANHYDROUS	Pruritus	1	0.0677141	D000740 ||| D003863	Anemia ||| Depression
	CHEMBL2063090	D008010	GRAZOPREVIR ANHYDROUS	Lichen Planus	0	0.0107651	D000740 ||| D011537 ||| D003863	Anemia ||| Pruritus ||| Depression
	CHEMBL2063090	D017492	GRAZOPREVIR ANHYDROUS	Keratosis, Seborrheic	0	0.0153745	D000740 ||| D011537 ||| D003863	Anemia ||| Pruritus ||| Depression
	CHEMBL2063090	D011704	GRAZOPREVIR ANHYDROUS	Pyelonephritis	0	0.026693	D000740 ||| D011537 ||| D003863	Anemia ||| Pruritus ||| Depression
	CHEMBL2063090	D058186	GRAZOPREVIR ANHYDROUS	Acute Kidney Injury	0	0.0094978	D000740 ||| D011537 ||| D003863	Anemia ||| Pruritus ||| Depression
	CHEMBL2063090	D007676	GRAZOPREVIR ANHYDROUS	Kidney Failure, Chronic	0	0.0385331	D000740 ||| D011537 ||| D003863	Anemia ||| Pruritus ||| Depression
	CHEMBL2063090	D003556	GRAZOPREVIR ANHYDROUS	Cystitis	0	0.0170074	D000740 ||| D011537 ||| D003863	Anemia ||| Pruritus ||| Depression
	CHEMBL2063090	D011470	GRAZOPREVIR ANHYDROUS	Prostatic Hyperplasia	0	0.0265283	D000740 ||| D011537 ||| D003863	Anemia ||| Pruritus ||| Depression
	CHEMBL2063090	D011472	GRAZOPREVIR ANHYDROUS	Prostatitis	0	0.0293413	D000740 ||| D011537 ||| D003863	Anemia ||| Pruritus ||| Depression
	CHEMBL2063090	D005348	GRAZOPREVIR ANHYDROUS	Fibrocystic Breast Disease	0	0.0402568	D000740 ||| D011537 ||| D003863	Anemia ||| Pruritus ||| Depression
	CHEMBL2063090	D006177	GRAZOPREVIR ANHYDROUS	Gynecomastia	0	0.0546778	D000740 ||| D011537 ||| D003863	Anemia ||| Pruritus ||| Depression
	CHEMBL2063090	D004715	GRAZOPREVIR ANHYDROUS	Endometriosis	0	0.069547	D000740 ||| D011537 ||| D003863	Anemia ||| Pruritus ||| Depression
	CHEMBL2063090	D003680	GRAZOPREVIR ANHYDROUS	Deglutition Disorders	0	0.0374676	D000740 ||| D011537 ||| D003863	Anemia ||| Pruritus ||| Depression
	CHEMBL2063090	D001201	GRAZOPREVIR ANHYDROUS	Ascites	0	0.0626734	D000740 ||| D011537 ||| D003863	Anemia ||| Pruritus ||| Depression
	CHEMBL2063090	D005076	GRAZOPREVIR ANHYDROUS	Exanthema	0	0.0504242	D000740 ||| D011537 ||| D003863	Anemia ||| Pruritus ||| Depression
	CHEMBL2063090	D014717	GRAZOPREVIR ANHYDROUS	Vertigo	0	0.0393294	D000740 ||| D011537 ||| D003863	Anemia ||| Pruritus ||| Depression
	CHEMBL2063090	D013575	GRAZOPREVIR ANHYDROUS	Syncope	0	0.084603	D000740 ||| D011537 ||| D003863	Anemia ||| Pruritus ||| Depression
	CHEMBL2063090	D007766	GRAZOPREVIR ANHYDROUS	Lacrimal Apparatus Diseases	0	0.0248524	D000740 ||| D011537 ||| D003863	Anemia ||| Pruritus ||| Depression
	CHEMBL2063090	D006471	GRAZOPREVIR ANHYDROUS	Gastrointestinal Hemorrhage	0	0.0467529	D000740 ||| D011537 ||| D003863	Anemia ||| Pruritus ||| Depression
	CHEMBL2063090	D010437	GRAZOPREVIR ANHYDROUS	Peptic Ulcer	0	0.0744932	D000740 ||| D011537 ||| D003863	Anemia ||| Pruritus ||| Depression
	CHEMBL2063090	D005921	GRAZOPREVIR ANHYDROUS	Glomerulonephritis	0	0.0728242	D000740 ||| D011537 ||| D003863	Anemia ||| Pruritus ||| Depression
	CHEMBL2063090	D006333	GRAZOPREVIR ANHYDROUS	Heart Failure	0	0.0305087	D000740 ||| D011537 ||| D003863	Anemia ||| Pruritus ||| Depression
	CHEMBL2063090	D006547	GRAZOPREVIR ANHYDROUS	Hernia	0	0.0358044	D000740 ||| D011537 ||| D003863	Anemia ||| Pruritus ||| Depression
	CHEMBL2063090	D006689	GRAZOPREVIR ANHYDROUS	Hodgkin Disease	0	0.0579049	D000740 ||| D011537 ||| D003863	Anemia ||| Pruritus ||| Depression
	CHEMBL2063090	D008113	GRAZOPREVIR ANHYDROUS	Liver Neoplasms	0	0.0522765	D000740 ||| D011537 ||| D003863	Anemia ||| Pruritus ||| Depression
	CHEMBL2063090	D010051	GRAZOPREVIR ANHYDROUS	Ovarian Neoplasms	0	0.0647807	D000740 ||| D011537 ||| D003863	Anemia ||| Pruritus ||| Depression
	CHEMBL2063090	D011471	GRAZOPREVIR ANHYDROUS	Prostatic Neoplasms	0	0.0514401	D000740 ||| D011537 ||| D003863	Anemia ||| Pruritus ||| Depression
	CHEMBL2063090	D000647	GRAZOPREVIR ANHYDROUS	Amnesia	0	0.0277546	D000740 ||| D011537 ||| D003863	Anemia ||| Pruritus ||| Depression
	CHEMBL2063090	D007951	GRAZOPREVIR ANHYDROUS	Leukemia, Myeloid	0	0.0359608	D000740 ||| D011537 ||| D003863	Anemia ||| Pruritus ||| Depression
	CHEMBL2063090	D000152	GRAZOPREVIR ANHYDROUS	Acne Vulgaris	0	0.0458456	D000740 ||| D011537 ||| D003863	Anemia ||| Pruritus ||| Depression
	CHEMBL2063090	D000740	GRAZOPREVIR ANHYDROUS	Anemia	1	0.0241431	D011537 ||| D003863	Pruritus ||| Depression
	CHEMBL2063090	D001064	GRAZOPREVIR ANHYDROUS	Appendicitis	0	0.0380775	D000740 ||| D011537 ||| D003863	Anemia ||| Pruritus ||| Depression
	CHEMBL2063090	D003248	GRAZOPREVIR ANHYDROUS	Constipation	0	0.0855342	D000740 ||| D011537 ||| D003863	Anemia ||| Pruritus ||| Depression
	CHEMBL2063090	D015352	GRAZOPREVIR ANHYDROUS	Dry Eye Syndromes	0	0.0395515	D000740 ||| D011537 ||| D003863	Anemia ||| Pruritus ||| Depression
	CHEMBL2063090	D004381	GRAZOPREVIR ANHYDROUS	Duodenal Ulcer	0	0.0312813	D000740 ||| D011537 ||| D003863	Anemia ||| Pruritus ||| Depression
	CHEMBL2063090	D015837	GRAZOPREVIR ANHYDROUS	Vestibular Diseases	0	0.127251	D000740 ||| D011537 ||| D003863	Anemia ||| Pruritus ||| Depression
	CHEMBL2063090	D005705	GRAZOPREVIR ANHYDROUS	Gallbladder Diseases	0	0.0536964	D000740 ||| D011537 ||| D003863	Anemia ||| Pruritus ||| Depression
	CHEMBL2063090	D006073	GRAZOPREVIR ANHYDROUS	Gout	0	0.0150073	D000740 ||| D011537 ||| D003863	Anemia ||| Pruritus ||| Depression
	CHEMBL2063090	D001145	GRAZOPREVIR ANHYDROUS	Arrhythmias, Cardiac	0	0.0211319	D000740 ||| D011537 ||| D003863	Anemia ||| Pruritus ||| Depression
	CHEMBL2063090	D043183	GRAZOPREVIR ANHYDROUS	Irritable Bowel Syndrome	0	0.0481316	D000740 ||| D011537 ||| D003863	Anemia ||| Pruritus ||| Depression
	CHEMBL2063090	D001851	GRAZOPREVIR ANHYDROUS	Bone Diseases, Metabolic	0	0.0985706	D000740 ||| D011537 ||| D003863	Anemia ||| Pruritus ||| Depression
	CHEMBL2063090	D010024	GRAZOPREVIR ANHYDROUS	Osteoporosis	0	0.0724599	D000740 ||| D011537 ||| D003863	Anemia ||| Pruritus ||| Depression
	CHEMBL2063090	D009443	GRAZOPREVIR ANHYDROUS	Neuritis	0	0.0847876	D000740 ||| D011537 ||| D003863	Anemia ||| Pruritus ||| Depression
	CHEMBL2063090	D010538	GRAZOPREVIR ANHYDROUS	Peritonitis	0	0.0291987	D000740 ||| D011537 ||| D003863	Anemia ||| Pruritus ||| Depression
	CHEMBL2063090	D010998	GRAZOPREVIR ANHYDROUS	Pleurisy	0	0.108066	D000740 ||| D011537 ||| D003863	Anemia ||| Pruritus ||| Depression
	CHEMBL2063090	D011565	GRAZOPREVIR ANHYDROUS	Psoriasis	0	0.112496	D000740 ||| D011537 ||| D003863	Anemia ||| Pruritus ||| Depression
	CHEMBL2063090	D012163	GRAZOPREVIR ANHYDROUS	Retinal Detachment	0	0.0444994	D000740 ||| D011537 ||| D003863	Anemia ||| Pruritus ||| Depression
	CHEMBL2063090	D012393	GRAZOPREVIR ANHYDROUS	Rosacea	0	0.0754528	D000740 ||| D011537 ||| D003863	Anemia ||| Pruritus ||| Depression
	CHEMBL2063090	D006042	GRAZOPREVIR ANHYDROUS	Goiter	0	0.020305	D000740 ||| D011537 ||| D003863	Anemia ||| Pruritus ||| Depression
	CHEMBL2063090	D002546	GRAZOPREVIR ANHYDROUS	Ischemic Attack, Transient	0	0.0479107	D000740 ||| D011537 ||| D003863	Anemia ||| Pruritus ||| Depression
	CHEMBL2063090	D000083242	GRAZOPREVIR ANHYDROUS	Ischemic Stroke	0	0.0164115	D000740 ||| D011537 ||| D003863	Anemia ||| Pruritus ||| Depression
	CHEMBL2063090	D012891	GRAZOPREVIR ANHYDROUS	Sleep Apnea Syndromes	0	0.0134729	D000740 ||| D011537 ||| D003863	Anemia ||| Pruritus ||| Depression
	CHEMBL2063090	D013921	GRAZOPREVIR ANHYDROUS	Thrombocytopenia	0	0.0262303	D000740 ||| D011537 ||| D003863	Anemia ||| Pruritus ||| Depression
	CHEMBL2063090	D015179	GRAZOPREVIR ANHYDROUS	Colorectal Neoplasms	0	0.0689682	D000740 ||| D003863	Anemia ||| Depression
	CHEMBL2063090	D006627	GRAZOPREVIR ANHYDROUS	Hirschsprung Disease	0	0.0418303	D000740 ||| D003863	Anemia ||| Depression
	CHEMBL2063090	D013964	GRAZOPREVIR ANHYDROUS	Thyroid Neoplasms	0	0.0955401	D000740 ||| D003863	Anemia ||| Depression
	CHEMBL2063090	D010001	GRAZOPREVIR ANHYDROUS	Osteitis Deformans	0	0.0445666	D000740 ||| D003863	Anemia ||| Depression
	CHEMBL2063090	D007018	GRAZOPREVIR ANHYDROUS	Hypopituitarism	0	0.0398219	D000740 ||| D003863	Anemia ||| Depression
	CHEMBL2063090	D020246	GRAZOPREVIR ANHYDROUS	Venous Thrombosis	0	0.0146071	D000740 ||| D003863	Anemia ||| Depression
	CHEMBL2063090	D000075224	GRAZOPREVIR ANHYDROUS	Cardiac Conduction System Disease	0	0.0167156	D000740 ||| D011537 ||| D003863	Anemia ||| Pruritus ||| Depression
	CHEMBL2063090	D003731	GRAZOPREVIR ANHYDROUS	Dental Caries	0	0.00971705	D000740 ||| D011537 ||| D003863	Anemia ||| Pruritus ||| Depression
	CHEMBL2063090	D005242	GRAZOPREVIR ANHYDROUS	Fecal Incontinence	0	0.160799	D000740 ||| D011537 ||| D003863	Anemia ||| Pruritus ||| Depression
	CHEMBL2063090	D016055	GRAZOPREVIR ANHYDROUS	Urinary Retention	0	0.0835374	D000740 ||| D011537 ||| D003863	Anemia ||| Pruritus ||| Depression
	CHEMBL2063090	D011141	GRAZOPREVIR ANHYDROUS	Polyuria	0	0.0730189	D000740 ||| D011537 ||| D003863	Anemia ||| Pruritus ||| Depression
	CHEMBL2063090	D007762	GRAZOPREVIR ANHYDROUS	Labyrinthitis	0	0.0256856	D000740 ||| D011537 ||| D003863	Anemia ||| Pruritus ||| Depression
	CHEMBL2063090	D012878	GRAZOPREVIR ANHYDROUS	Skin Neoplasms	0	0.0165717	D000740 ||| D011537 ||| D003863	Anemia ||| Pruritus ||| Depression
	CHEMBL2063090	D009260	GRAZOPREVIR ANHYDROUS	Nail Diseases	0	0.033907	D000740 ||| D011537 ||| D003863	Anemia ||| Pruritus ||| Depression
	CHEMBL2063090	D016491	GRAZOPREVIR ANHYDROUS	Peripheral Vascular Diseases	0	0.0937635	D000740 ||| D011537 ||| D003863	Anemia ||| Pruritus ||| Depression
	CHEMBL2063090	D011111	GRAZOPREVIR ANHYDROUS	Polymyalgia Rheumatica	0	0.0732399	D000740 ||| D011537 ||| D003863	Anemia ||| Pruritus ||| Depression
	CHEMBL2063090	D013118	GRAZOPREVIR ANHYDROUS	Spinal Cord Diseases	0	0.016337	D000740 ||| D011537 ||| D003863	Anemia ||| Pruritus ||| Depression
	CHEMBL2063090	D014581	GRAZOPREVIR ANHYDROUS	Urticaria	0	0.12825	D000740 ||| D011537 ||| D003863	Anemia ||| Pruritus ||| Depression
	CHEMBL2063090	D014648	GRAZOPREVIR ANHYDROUS	Varicose Veins	0	0.0345679	D000740 ||| D011537 ||| D003863	Anemia ||| Pruritus ||| Depression
	CHEMBL2063090	D010031	GRAZOPREVIR ANHYDROUS	Otitis	0	0.0499978	D000740 ||| D011537 ||| D003863	Anemia ||| Pruritus ||| Depression
	CHEMBL2063090	D019966	GRAZOPREVIR ANHYDROUS	Substance-Related Disorders	0	0.143678	D000740 ||| D011537 ||| D003863	Anemia ||| Pruritus ||| Depression
	CHEMBL2063090	D015155	GRAZOPREVIR ANHYDROUS	Esophageal Spasm, Diffuse	0	0.0756597	D000740 ||| D011537 ||| D003863	Anemia ||| Pruritus ||| Depression
	CHEMBL205596	D001289	CHOLIC ACID	Attention Deficit Disorder with Hyperactivity	0	0.0407032	D002769	Cholelithiasis
	CHEMBL205596	D001008	CHOLIC ACID	Anxiety Disorders	0	0.043176	D004941 ||| D002769 ||| D011537	Esophagitis ||| Cholelithiasis ||| Pruritus
	CHEMBL205596	D013313	CHOLIC ACID	Stress Disorders, Post-Traumatic	0	0.0154992	D002769	Cholelithiasis
	CHEMBL205596	D000856	CHOLIC ACID	Anorexia Nervosa	0	0.0226208	D002769	Cholelithiasis
	CHEMBL205596	D015228	CHOLIC ACID	Hypertriglyceridemia	0	0.0497262	D002769	Cholelithiasis
	CHEMBL205596	D003324	CHOLIC ACID	Coronary Artery Disease	0	0.070815	D004941 ||| D002769 ||| D011537	Esophagitis ||| Cholelithiasis ||| Pruritus
	CHEMBL205596	D009765	CHOLIC ACID	Obesity	0	0.0334211	D004941 ||| D002769 ||| D011537	Esophagitis ||| Cholelithiasis ||| Pruritus
	CHEMBL205596	D020177	CHOLIC ACID	Idiopathic Hypersomnia	0	0.0488385	D002769	Cholelithiasis
	CHEMBL205596	D010300	CHOLIC ACID	Parkinson Disease	0	0.0200974	D004941 ||| D002769 ||| D011537	Esophagitis ||| Cholelithiasis ||| Pruritus
	CHEMBL205596	D013771	CHOLIC ACID	Tetralogy of Fallot	0	0.0633353	D002769	Cholelithiasis
	CHEMBL205596	D001172	CHOLIC ACID	Arthritis, Rheumatoid	0	0.0441284	D004941 ||| D002769 ||| D011537	Esophagitis ||| Cholelithiasis ||| Pruritus
	CHEMBL205596	D003424	CHOLIC ACID	Crohn Disease	0	0.037434	D002769	Cholelithiasis
	CHEMBL205596	D003093	CHOLIC ACID	Colitis, Ulcerative	0	0.0470634	D002769	Cholelithiasis
	CHEMBL205596	D015212	CHOLIC ACID	Inflammatory Bowel Diseases	0	0.0559614	D004941 ||| D002769 ||| D011537	Esophagitis ||| Cholelithiasis ||| Pruritus
	CHEMBL205596	D002761	CHOLIC ACID	Cholangitis	0	0.0168574	D002769	Cholelithiasis
	CHEMBL205596	D017098	CHOLIC ACID	IgA Deficiency	0	0.0455573	D002769	Cholelithiasis
	CHEMBL205596	D008268	CHOLIC ACID	Macular Degeneration	0	0.0271688	D004941 ||| D002769 ||| D011537	Esophagitis ||| Cholelithiasis ||| Pruritus
	CHEMBL205596	D034381	CHOLIC ACID	Hearing Loss	0	0.0241918	D002769	Cholelithiasis
	CHEMBL205596	D014012	CHOLIC ACID	Tinnitus	0	0.117391	D002769	Cholelithiasis
	CHEMBL205596	D000505	CHOLIC ACID	Alopecia	0	0.0277064	D002769	Cholelithiasis
	CHEMBL205596	D019226	CHOLIC ACID	Oral Ulcer	0	0.0590413	D002769	Cholelithiasis
	CHEMBL205596	D000787	CHOLIC ACID	Angina Pectoris	0	0.0990132	D004941 ||| D002769 ||| D011537	Esophagitis ||| Cholelithiasis ||| Pruritus
	CHEMBL205596	D065631	CHOLIC ACID	Rhinitis, Allergic	0	0.0329554	D004941 ||| D002769 ||| D011537	Esophagitis ||| Cholelithiasis ||| Pruritus
	CHEMBL205596	D001249	CHOLIC ACID	Asthma	0	0.0376082	D004941 ||| D002769 ||| D011537	Esophagitis ||| Cholelithiasis ||| Pruritus
	CHEMBL205596	D005764	CHOLIC ACID	Gastroesophageal Reflux	0	0.08844	D004941 ||| D002769 ||| D011537	Esophagitis ||| Cholelithiasis ||| Pruritus
	CHEMBL205596	D007037	CHOLIC ACID	Hypothyroidism	0	0.0102641	D002769	Cholelithiasis
	CHEMBL205596	D008881	CHOLIC ACID	Migraine Disorders	0	0.0159516	D004941 ||| D002769 ||| D011537	Esophagitis ||| Cholelithiasis ||| Pruritus
	CHEMBL205596	D004485	CHOLIC ACID	Eczema	0	0.0104062	D004941 ||| D002769 ||| D011537	Esophagitis ||| Cholelithiasis ||| Pruritus
	CHEMBL205596	D006937	CHOLIC ACID	Hypercholesterolemia	0	0.122976	D004941 ||| D002769 ||| D011537	Esophagitis ||| Cholelithiasis ||| Pruritus
	CHEMBL205596	D012626	CHOLIC ACID	Sebaceous Gland Neoplasms	0	0.0176593	D002769	Cholelithiasis
	CHEMBL205596	D001943	CHOLIC ACID	Breast Neoplasms	0	0.0110562	D004941 ||| D002769 ||| D011537	Esophagitis ||| Cholelithiasis ||| Pruritus
	CHEMBL205596	D002280	CHOLIC ACID	Carcinoma, Basal Cell	0	0.0323514	D004941 ||| D002769 ||| D011537	Esophagitis ||| Cholelithiasis ||| Pruritus
	CHEMBL205596	D000230	CHOLIC ACID	Adenocarcinoma	0	0.0306012	D002769	Cholelithiasis
	CHEMBL205596	D002386	CHOLIC ACID	Cataract	0	0.0440737	D004941 ||| D002769 ||| D011537	Esophagitis ||| Cholelithiasis ||| Pruritus
	CHEMBL205596	D006552	CHOLIC ACID	Hernia, Inguinal	0	0.0206921	D004941 ||| D002769 ||| D011537	Esophagitis ||| Cholelithiasis ||| Pruritus
	CHEMBL205596	D012005	CHOLIC ACID	Rectal Prolapse	0	0.0314982	D002769	Cholelithiasis
	CHEMBL205596	D014029	CHOLIC ACID	Tobacco Use Disorder	0	0.0367252	D002769	Cholelithiasis
	CHEMBL205596	D009203	CHOLIC ACID	Myocardial Infarction	0	0.0653588	D004941 ||| D002769 ||| D011537	Esophagitis ||| Cholelithiasis ||| Pruritus
	CHEMBL205596	D005756	CHOLIC ACID	Gastritis	0	0.0231459	D004941 ||| D002769 ||| D011537	Esophagitis ||| Cholelithiasis ||| Pruritus
	CHEMBL205596	D006548	CHOLIC ACID	Hernia, Diaphragmatic	0	0.0683248	D004941 ||| D002769 ||| D011537	Esophagitis ||| Cholelithiasis ||| Pruritus
	CHEMBL205596	D000076385	CHOLIC ACID	Diverticular Diseases	0	0.0540364	D002769	Cholelithiasis
	CHEMBL205596	D007319	CHOLIC ACID	Sleep Initiation and Maintenance Disorders	0	0.0234153	D004941 ||| D002769 ||| D011537	Esophagitis ||| Cholelithiasis ||| Pruritus
	CHEMBL205596	D009290	CHOLIC ACID	Narcolepsy	0	0.0183788	D004941 ||| D002769 ||| D011537	Esophagitis ||| Cholelithiasis ||| Pruritus
	CHEMBL205596	D003922	CHOLIC ACID	Diabetes Mellitus, Type 1	0	0.00934113	D002769	Cholelithiasis
	CHEMBL205596	D002446	CHOLIC ACID	Celiac Disease	0	0.017242	D002769	Cholelithiasis
	CHEMBL205596	D008105	CHOLIC ACID	Liver Cirrhosis, Biliary	0	0.0228378	D002769	Cholelithiasis
	CHEMBL205596	D014820	CHOLIC ACID	Vitiligo	0	0.0228193	D002769	Cholelithiasis
	CHEMBL205596	D009798	CHOLIC ACID	Ocular Hypertension	0	0.0217159	D002769	Cholelithiasis
	CHEMBL205596	D009447	CHOLIC ACID	Neuroblastoma	0	0.00950453	D002769	Cholelithiasis
	CHEMBL205596	D012559	CHOLIC ACID	Schizophrenia	0	0.0541469	D004941 ||| D002769 ||| D011537	Esophagitis ||| Cholelithiasis ||| Pruritus
	CHEMBL205596	D000690	CHOLIC ACID	Amyotrophic Lateral Sclerosis	0	0.0191252	D002769	Cholelithiasis
	CHEMBL205596	D008180	CHOLIC ACID	Lupus Erythematosus, Systemic	0	0.016873	D004941 ||| D002769 ||| D011537	Esophagitis ||| Cholelithiasis ||| Pruritus
	CHEMBL205596	D000437	CHOLIC ACID	Alcoholism	0	0.0884932	D002769	Cholelithiasis
	CHEMBL205596	D000067877	CHOLIC ACID	Autism Spectrum Disorder	0	0.0111715	D002769	Cholelithiasis
	CHEMBL205596	D001714	CHOLIC ACID	Bipolar Disorder	0	0.0193293	D004941 ||| D002769 ||| D011537	Esophagitis ||| Cholelithiasis ||| Pruritus
	CHEMBL205596	D009771	CHOLIC ACID	Obsessive-Compulsive Disorder	0	0.0308143	D002769	Cholelithiasis
	CHEMBL205596	D003924	CHOLIC ACID	Diabetes Mellitus, Type 2	0	0.0702843	D002769	Cholelithiasis
	CHEMBL205596	D000544	CHOLIC ACID	Alzheimer Disease	0	0.0338889	D002769	Cholelithiasis
	CHEMBL205596	D004827	CHOLIC ACID	Epilepsy	0	0.0270015	D004941 ||| D002769 ||| D011537	Esophagitis ||| Cholelithiasis ||| Pruritus
	CHEMBL205596	D005901	CHOLIC ACID	Glaucoma	0	0.0226321	D004941 ||| D002769 ||| D011537	Esophagitis ||| Cholelithiasis ||| Pruritus
	CHEMBL205596	D051436	CHOLIC ACID	Renal Insufficiency, Chronic	0	0.0655603	D002769	Cholelithiasis
	CHEMBL205596	D013167	CHOLIC ACID	Spondylitis, Ankylosing	0	0.0933432	D002769	Cholelithiasis
	CHEMBL205596	D003863	CHOLIC ACID	Depression	0	0.0544651	D004941 ||| D002769 ||| D011537	Esophagitis ||| Cholelithiasis ||| Pruritus
	CHEMBL205596	D010003	CHOLIC ACID	Osteoarthritis	0	0.0548399	D004941 ||| D002769 ||| D011537	Esophagitis ||| Cholelithiasis ||| Pruritus
	CHEMBL205596	D000419	CHOLIC ACID	Albuminuria	0	0.066474	D002769	Cholelithiasis
	CHEMBL205596	D001281	CHOLIC ACID	Atrial Fibrillation	0	0.0135136	D004941 ||| D002769 ||| D011537	Esophagitis ||| Cholelithiasis ||| Pruritus
	CHEMBL205596	D006973	CHOLIC ACID	Hypertension	0	0.124979	D004941 ||| D002769 ||| D011537	Esophagitis ||| Cholelithiasis ||| Pruritus
	CHEMBL205596	D006327	CHOLIC ACID	Heart Block	0	0.0356285	D004941 ||| D002769 ||| D011537	Esophagitis ||| Cholelithiasis ||| Pruritus
	CHEMBL205596	D055623	CHOLIC ACID	Keratosis, Actinic	0	0.0399013	D004941 ||| D002769 ||| D011537	Esophagitis ||| Cholelithiasis ||| Pruritus
	CHEMBL205596	D001991	CHOLIC ACID	Bronchitis	0	0.0608953	D004941 ||| D002769 ||| D011537	Esophagitis ||| Cholelithiasis ||| Pruritus
	CHEMBL205596	D008175	CHOLIC ACID	Lung Neoplasms	0	0.0213463	D004941 ||| D002769 ||| D011537	Esophagitis ||| Cholelithiasis ||| Pruritus
	CHEMBL205596	D008545	CHOLIC ACID	Melanoma	0	0.026866	D004941 ||| D002769 ||| D011537	Esophagitis ||| Cholelithiasis ||| Pruritus
	CHEMBL205596	D008228	CHOLIC ACID	Lymphoma, Non-Hodgkin	0	0.0156262	D004941 ||| D002769 ||| D011537	Esophagitis ||| Cholelithiasis ||| Pruritus
	CHEMBL205596	D002294	CHOLIC ACID	Carcinoma, Squamous Cell	0	0.0167594	D004941 ||| D002769 ||| D011537	Esophagitis ||| Cholelithiasis ||| Pruritus
	CHEMBL205596	D002349	CHOLIC ACID	Carpal Tunnel Syndrome	0	0.0759239	D004941 ||| D002769 ||| D011537	Esophagitis ||| Cholelithiasis ||| Pruritus
	CHEMBL205596	D016883	CHOLIC ACID	Diabetic Ketoacidosis	0	0.0143477	D004941 ||| D002769 ||| D011537	Esophagitis ||| Cholelithiasis ||| Pruritus
	CHEMBL205596	D001749	CHOLIC ACID	Urinary Bladder Neoplasms	0	0.00813586	D004941 ||| D002769 ||| D011537	Esophagitis ||| Cholelithiasis ||| Pruritus
	CHEMBL205596	D007889	CHOLIC ACID	Leiomyoma	0	0.0457591	D004941 ||| D002769 ||| D011537	Esophagitis ||| Cholelithiasis ||| Pruritus
	CHEMBL205596	D018798	CHOLIC ACID	Anemia, Iron-Deficiency	0	0.0292873	D004941 ||| D002769 ||| D011537	Esophagitis ||| Cholelithiasis ||| Pruritus
	CHEMBL205596	D000380	CHOLIC ACID	Agranulocytosis	0	0.159928	D004941 ||| D002769 ||| D011537	Esophagitis ||| Cholelithiasis ||| Pruritus
	CHEMBL205596	D012893	CHOLIC ACID	Sleep Wake Disorders	0	0.0323612	D004941 ||| D002769 ||| D011537	Esophagitis ||| Cholelithiasis ||| Pruritus
	CHEMBL205596	D006429	CHOLIC ACID	Hemiplegia	0	0.0381954	D004941 ||| D002769 ||| D011537	Esophagitis ||| Cholelithiasis ||| Pruritus
	CHEMBL205596	D011655	CHOLIC ACID	Pulmonary Embolism	0	0.0218975	D004941 ||| D002769 ||| D011537	Esophagitis ||| Cholelithiasis ||| Pruritus
	CHEMBL205596	D009202	CHOLIC ACID	Cardiomyopathies	0	0.0468678	D004941 ||| D002769 ||| D011537	Esophagitis ||| Cholelithiasis ||| Pruritus
	CHEMBL205596	D013345	CHOLIC ACID	Subarachnoid Hemorrhage	0	0.0488238	D004941 ||| D002769 ||| D011537	Esophagitis ||| Cholelithiasis ||| Pruritus
	CHEMBL205596	D002543	CHOLIC ACID	Cerebral Hemorrhage	0	0.0219473	D004941 ||| D002769 ||| D011537	Esophagitis ||| Cholelithiasis ||| Pruritus
	CHEMBL205596	D002544	CHOLIC ACID	Cerebral Infarction	0	0.0331349	D004941 ||| D002769 ||| D011537	Esophagitis ||| Cholelithiasis ||| Pruritus
	CHEMBL205596	D050197	CHOLIC ACID	Arteriosclerosis	0	0.0636777	D004941 ||| D002769 ||| D011537	Esophagitis ||| Cholelithiasis ||| Pruritus
	CHEMBL205596	D010689	CHOLIC ACID	Phlebitis	0	0.038413	D004941 ||| D002769 ||| D011537	Esophagitis ||| Cholelithiasis ||| Pruritus
	CHEMBL205596	D006484	CHOLIC ACID	Hemorrhoids	0	0.0814189	D004941 ||| D002769 ||| D011537	Esophagitis ||| Cholelithiasis ||| Pruritus
	CHEMBL205596	D007022	CHOLIC ACID	Hypotension	0	0.106948	D004941 ||| D002769 ||| D011537	Esophagitis ||| Cholelithiasis ||| Pruritus
	CHEMBL205596	D012852	CHOLIC ACID	Sinusitis	0	0.0978292	D004941 ||| D002769 ||| D011537	Esophagitis ||| Cholelithiasis ||| Pruritus
	CHEMBL205596	D010996	CHOLIC ACID	Pleural Effusion	0	0.0824084	D004941 ||| D002769 ||| D011537	Esophagitis ||| Cholelithiasis ||| Pruritus
	CHEMBL205596	D011030	CHOLIC ACID	Pneumothorax	0	0.0450241	D004941 ||| D002769 ||| D011537	Esophagitis ||| Cholelithiasis ||| Pruritus
	CHEMBL205596	D014060	CHOLIC ACID	Tongue Diseases	0	0.119602	D004941 ||| D002769 ||| D011537	Esophagitis ||| Cholelithiasis ||| Pruritus
	CHEMBL205596	D004941	CHOLIC ACID	Esophagitis	1	0.0414175	D002769 ||| D011537	Cholelithiasis ||| Pruritus
	CHEMBL205596	D013276	CHOLIC ACID	Stomach Ulcer	0	0.0701606	D004941 ||| D002769 ||| D011537	Esophagitis ||| Cholelithiasis ||| Pruritus
	CHEMBL205596	D004415	CHOLIC ACID	Dyspepsia	0	0.0565203	D004941 ||| D002769 ||| D011537	Esophagitis ||| Cholelithiasis ||| Pruritus
	CHEMBL205596	D002769	CHOLIC ACID	Cholelithiasis	1	0.0308313	D004941 ||| D011537	Esophagitis ||| Pruritus
	CHEMBL205596	D002764	CHOLIC ACID	Cholecystitis	0	0.454938	D004941 ||| D002769 ||| D011537	Esophagitis ||| Cholelithiasis ||| Pruritus
	CHEMBL205596	D010195	CHOLIC ACID	Pancreatitis	0	0.297801	D004941 ||| D002769 ||| D011537	Esophagitis ||| Cholelithiasis ||| Pruritus
	CHEMBL205596	D008286	CHOLIC ACID	Malabsorption Syndromes	0	0.0943478	D004941 ||| D002769 ||| D011537	Esophagitis ||| Cholelithiasis ||| Pruritus
	CHEMBL205596	D002481	CHOLIC ACID	Cellulitis	0	0.0471202	D004941 ||| D002769 ||| D011537	Esophagitis ||| Cholelithiasis ||| Pruritus
	CHEMBL205596	D011537	CHOLIC ACID	Pruritus	1	0.0386048	D004941 ||| D002769	Esophagitis ||| Cholelithiasis
	CHEMBL205596	D008010	CHOLIC ACID	Lichen Planus	0	0.0434552	D004941 ||| D002769 ||| D011537	Esophagitis ||| Cholelithiasis ||| Pruritus
	CHEMBL205596	D017492	CHOLIC ACID	Keratosis, Seborrheic	0	0.01296	D004941 ||| D002769 ||| D011537	Esophagitis ||| Cholelithiasis ||| Pruritus
	CHEMBL205596	D011704	CHOLIC ACID	Pyelonephritis	0	0.0286295	D004941 ||| D002769 ||| D011537	Esophagitis ||| Cholelithiasis ||| Pruritus
	CHEMBL205596	D058186	CHOLIC ACID	Acute Kidney Injury	0	0.0324903	D004941 ||| D002769 ||| D011537	Esophagitis ||| Cholelithiasis ||| Pruritus
	CHEMBL205596	D007676	CHOLIC ACID	Kidney Failure, Chronic	0	0.0887142	D004941 ||| D002769 ||| D011537	Esophagitis ||| Cholelithiasis ||| Pruritus
	CHEMBL205596	D003556	CHOLIC ACID	Cystitis	0	0.0434845	D004941 ||| D002769 ||| D011537	Esophagitis ||| Cholelithiasis ||| Pruritus
	CHEMBL205596	D011470	CHOLIC ACID	Prostatic Hyperplasia	0	0.0521779	D004941 ||| D002769 ||| D011537	Esophagitis ||| Cholelithiasis ||| Pruritus
	CHEMBL205596	D011472	CHOLIC ACID	Prostatitis	0	0.0106818	D004941 ||| D002769 ||| D011537	Esophagitis ||| Cholelithiasis ||| Pruritus
	CHEMBL205596	D005348	CHOLIC ACID	Fibrocystic Breast Disease	0	0.0547334	D004941 ||| D002769 ||| D011537	Esophagitis ||| Cholelithiasis ||| Pruritus
	CHEMBL205596	D006177	CHOLIC ACID	Gynecomastia	0	0.0315628	D004941 ||| D002769 ||| D011537	Esophagitis ||| Cholelithiasis ||| Pruritus
	CHEMBL205596	D004715	CHOLIC ACID	Endometriosis	0	0.041181	D004941 ||| D002769 ||| D011537	Esophagitis ||| Cholelithiasis ||| Pruritus
	CHEMBL205596	D003680	CHOLIC ACID	Deglutition Disorders	0	0.068774	D004941 ||| D002769 ||| D011537	Esophagitis ||| Cholelithiasis ||| Pruritus
	CHEMBL205596	D001201	CHOLIC ACID	Ascites	0	0.0291342	D004941 ||| D002769 ||| D011537	Esophagitis ||| Cholelithiasis ||| Pruritus
	CHEMBL205596	D005076	CHOLIC ACID	Exanthema	0	0.0252277	D004941 ||| D002769 ||| D011537	Esophagitis ||| Cholelithiasis ||| Pruritus
	CHEMBL205596	D014717	CHOLIC ACID	Vertigo	0	0.0268409	D004941 ||| D002769 ||| D011537	Esophagitis ||| Cholelithiasis ||| Pruritus
	CHEMBL205596	D013575	CHOLIC ACID	Syncope	0	0.115066	D004941 ||| D002769 ||| D011537	Esophagitis ||| Cholelithiasis ||| Pruritus
	CHEMBL205596	D007766	CHOLIC ACID	Lacrimal Apparatus Diseases	0	0.0615973	D004941 ||| D002769 ||| D011537	Esophagitis ||| Cholelithiasis ||| Pruritus
	CHEMBL205596	D006471	CHOLIC ACID	Gastrointestinal Hemorrhage	0	0.0625458	D004941 ||| D002769 ||| D011537	Esophagitis ||| Cholelithiasis ||| Pruritus
	CHEMBL205596	D010437	CHOLIC ACID	Peptic Ulcer	0	0.0633536	D004941 ||| D002769 ||| D011537	Esophagitis ||| Cholelithiasis ||| Pruritus
	CHEMBL205596	D005921	CHOLIC ACID	Glomerulonephritis	0	0.055928	D004941 ||| D002769 ||| D011537	Esophagitis ||| Cholelithiasis ||| Pruritus
	CHEMBL205596	D006333	CHOLIC ACID	Heart Failure	0	0.0246509	D004941 ||| D002769 ||| D011537	Esophagitis ||| Cholelithiasis ||| Pruritus
	CHEMBL205596	D006547	CHOLIC ACID	Hernia	0	0.0768335	D004941 ||| D002769 ||| D011537	Esophagitis ||| Cholelithiasis ||| Pruritus
	CHEMBL205596	D006689	CHOLIC ACID	Hodgkin Disease	0	0.00525754	D004941 ||| D002769 ||| D011537	Esophagitis ||| Cholelithiasis ||| Pruritus
	CHEMBL205596	D008113	CHOLIC ACID	Liver Neoplasms	0	0.024542	D004941 ||| D002769 ||| D011537	Esophagitis ||| Cholelithiasis ||| Pruritus
	CHEMBL205596	D010051	CHOLIC ACID	Ovarian Neoplasms	0	0.0115973	D004941 ||| D002769 ||| D011537	Esophagitis ||| Cholelithiasis ||| Pruritus
	CHEMBL205596	D011471	CHOLIC ACID	Prostatic Neoplasms	0	0.153261	D004941 ||| D002769 ||| D011537	Esophagitis ||| Cholelithiasis ||| Pruritus
	CHEMBL205596	D000647	CHOLIC ACID	Amnesia	0	0.0325334	D004941 ||| D002769 ||| D011537	Esophagitis ||| Cholelithiasis ||| Pruritus
	CHEMBL205596	D007951	CHOLIC ACID	Leukemia, Myeloid	0	0.0373087	D004941 ||| D002769 ||| D011537	Esophagitis ||| Cholelithiasis ||| Pruritus
	CHEMBL205596	D000152	CHOLIC ACID	Acne Vulgaris	0	0.0738686	D004941 ||| D002769 ||| D011537	Esophagitis ||| Cholelithiasis ||| Pruritus
	CHEMBL205596	D000740	CHOLIC ACID	Anemia	0	0.0337036	D004941 ||| D002769 ||| D011537	Esophagitis ||| Cholelithiasis ||| Pruritus
	CHEMBL205596	D001064	CHOLIC ACID	Appendicitis	0	0.0270906	D004941 ||| D002769 ||| D011537	Esophagitis ||| Cholelithiasis ||| Pruritus
	CHEMBL205596	D003248	CHOLIC ACID	Constipation	0	0.0126901	D004941 ||| D002769 ||| D011537	Esophagitis ||| Cholelithiasis ||| Pruritus
	CHEMBL205596	D015352	CHOLIC ACID	Dry Eye Syndromes	0	0.0389213	D004941 ||| D002769 ||| D011537	Esophagitis ||| Cholelithiasis ||| Pruritus
	CHEMBL205596	D004381	CHOLIC ACID	Duodenal Ulcer	0	0.0494761	D004941 ||| D002769 ||| D011537	Esophagitis ||| Cholelithiasis ||| Pruritus
	CHEMBL205596	D015837	CHOLIC ACID	Vestibular Diseases	0	0.0262628	D004941 ||| D002769 ||| D011537	Esophagitis ||| Cholelithiasis ||| Pruritus
	CHEMBL205596	D005705	CHOLIC ACID	Gallbladder Diseases	0	0.254856	D004941 ||| D002769 ||| D011537	Esophagitis ||| Cholelithiasis ||| Pruritus
	CHEMBL205596	D006073	CHOLIC ACID	Gout	0	0.102524	D004941 ||| D002769 ||| D011537	Esophagitis ||| Cholelithiasis ||| Pruritus
	CHEMBL205596	D001145	CHOLIC ACID	Arrhythmias, Cardiac	0	0.0590307	D004941 ||| D002769 ||| D011537	Esophagitis ||| Cholelithiasis ||| Pruritus
	CHEMBL205596	D043183	CHOLIC ACID	Irritable Bowel Syndrome	0	0.0839638	D004941 ||| D002769 ||| D011537	Esophagitis ||| Cholelithiasis ||| Pruritus
	CHEMBL205596	D001851	CHOLIC ACID	Bone Diseases, Metabolic	0	0.0482555	D004941 ||| D002769 ||| D011537	Esophagitis ||| Cholelithiasis ||| Pruritus
	CHEMBL205596	D010024	CHOLIC ACID	Osteoporosis	0	0.0405056	D004941 ||| D002769 ||| D011537	Esophagitis ||| Cholelithiasis ||| Pruritus
	CHEMBL205596	D009443	CHOLIC ACID	Neuritis	0	0.0710341	D004941 ||| D002769 ||| D011537	Esophagitis ||| Cholelithiasis ||| Pruritus
	CHEMBL205596	D010538	CHOLIC ACID	Peritonitis	0	0.0509161	D004941 ||| D002769 ||| D011537	Esophagitis ||| Cholelithiasis ||| Pruritus
	CHEMBL205596	D010998	CHOLIC ACID	Pleurisy	0	0.0801382	D004941 ||| D002769 ||| D011537	Esophagitis ||| Cholelithiasis ||| Pruritus
	CHEMBL205596	D011565	CHOLIC ACID	Psoriasis	0	0.0717879	D004941 ||| D002769 ||| D011537	Esophagitis ||| Cholelithiasis ||| Pruritus
	CHEMBL205596	D012163	CHOLIC ACID	Retinal Detachment	0	0.0103345	D004941 ||| D002769 ||| D011537	Esophagitis ||| Cholelithiasis ||| Pruritus
	CHEMBL205596	D012393	CHOLIC ACID	Rosacea	0	0.0483409	D004941 ||| D002769 ||| D011537	Esophagitis ||| Cholelithiasis ||| Pruritus
	CHEMBL205596	D006042	CHOLIC ACID	Goiter	0	0.0248328	D004941 ||| D002769 ||| D011537	Esophagitis ||| Cholelithiasis ||| Pruritus
	CHEMBL205596	D002546	CHOLIC ACID	Ischemic Attack, Transient	0	0.0338896	D004941 ||| D002769 ||| D011537	Esophagitis ||| Cholelithiasis ||| Pruritus
	CHEMBL205596	D000083242	CHOLIC ACID	Ischemic Stroke	0	0.0403516	D004941 ||| D002769 ||| D011537	Esophagitis ||| Cholelithiasis ||| Pruritus
	CHEMBL205596	D012891	CHOLIC ACID	Sleep Apnea Syndromes	0	0.0736303	D004941 ||| D002769 ||| D011537	Esophagitis ||| Cholelithiasis ||| Pruritus
	CHEMBL205596	D013921	CHOLIC ACID	Thrombocytopenia	0	0.0577438	D004941 ||| D002769 ||| D011537	Esophagitis ||| Cholelithiasis ||| Pruritus
	CHEMBL205596	D015179	CHOLIC ACID	Colorectal Neoplasms	0	0.00888323	D002769	Cholelithiasis
	CHEMBL205596	D006627	CHOLIC ACID	Hirschsprung Disease	0	0.0189962	D002769	Cholelithiasis
	CHEMBL205596	D013964	CHOLIC ACID	Thyroid Neoplasms	0	0.0178236	D002769	Cholelithiasis
	CHEMBL205596	D010001	CHOLIC ACID	Osteitis Deformans	0	0.0197726	D002769	Cholelithiasis
	CHEMBL205596	D007018	CHOLIC ACID	Hypopituitarism	0	0.0558392	D002769	Cholelithiasis
	CHEMBL205596	D020246	CHOLIC ACID	Venous Thrombosis	0	0.11455	D002769	Cholelithiasis
	CHEMBL205596	D000075224	CHOLIC ACID	Cardiac Conduction System Disease	0	0.0658319	D004941 ||| D002769 ||| D011537	Esophagitis ||| Cholelithiasis ||| Pruritus
	CHEMBL205596	D003731	CHOLIC ACID	Dental Caries	0	0.0638435	D004941 ||| D002769 ||| D011537	Esophagitis ||| Cholelithiasis ||| Pruritus
	CHEMBL205596	D005242	CHOLIC ACID	Fecal Incontinence	0	0.0488641	D004941 ||| D002769 ||| D011537	Esophagitis ||| Cholelithiasis ||| Pruritus
	CHEMBL205596	D016055	CHOLIC ACID	Urinary Retention	0	0.0757904	D004941 ||| D002769 ||| D011537	Esophagitis ||| Cholelithiasis ||| Pruritus
	CHEMBL205596	D011141	CHOLIC ACID	Polyuria	0	0.0359631	D004941 ||| D002769 ||| D011537	Esophagitis ||| Cholelithiasis ||| Pruritus
	CHEMBL205596	D007762	CHOLIC ACID	Labyrinthitis	0	0.00810944	D004941 ||| D002769 ||| D011537	Esophagitis ||| Cholelithiasis ||| Pruritus
	CHEMBL205596	D012878	CHOLIC ACID	Skin Neoplasms	0	0.0159507	D004941 ||| D002769 ||| D011537	Esophagitis ||| Cholelithiasis ||| Pruritus
	CHEMBL205596	D009260	CHOLIC ACID	Nail Diseases	0	0.0797551	D004941 ||| D002769 ||| D011537	Esophagitis ||| Cholelithiasis ||| Pruritus
	CHEMBL205596	D016491	CHOLIC ACID	Peripheral Vascular Diseases	0	0.0171597	D004941 ||| D002769 ||| D011537	Esophagitis ||| Cholelithiasis ||| Pruritus
	CHEMBL205596	D011111	CHOLIC ACID	Polymyalgia Rheumatica	0	0.0425044	D004941 ||| D002769 ||| D011537	Esophagitis ||| Cholelithiasis ||| Pruritus
	CHEMBL205596	D013118	CHOLIC ACID	Spinal Cord Diseases	0	0.0356631	D004941 ||| D002769 ||| D011537	Esophagitis ||| Cholelithiasis ||| Pruritus
	CHEMBL205596	D014581	CHOLIC ACID	Urticaria	0	0.0212199	D004941 ||| D002769 ||| D011537	Esophagitis ||| Cholelithiasis ||| Pruritus
	CHEMBL205596	D014648	CHOLIC ACID	Varicose Veins	0	0.00967265	D004941 ||| D002769 ||| D011537	Esophagitis ||| Cholelithiasis ||| Pruritus
	CHEMBL205596	D010031	CHOLIC ACID	Otitis	0	0.05929	D004941 ||| D002769 ||| D011537	Esophagitis ||| Cholelithiasis ||| Pruritus
	CHEMBL205596	D019966	CHOLIC ACID	Substance-Related Disorders	0	0.0946917	D004941 ||| D002769 ||| D011537	Esophagitis ||| Cholelithiasis ||| Pruritus
	CHEMBL205596	D015155	CHOLIC ACID	Esophageal Spasm, Diffuse	0	0.0410574	D004941 ||| D002769 ||| D011537	Esophagitis ||| Cholelithiasis ||| Pruritus
	CHEMBL2336071	D001289	SIPONIMOD	Attention Deficit Disorder with Hyperactivity	0	0.00962603	D001145 ||| D006973	Arrhythmias, Cardiac ||| Hypertension
	CHEMBL2336071	D001008	SIPONIMOD	Anxiety Disorders	0	0.0573041	D002546 ||| D001145 ||| D006973	Ischemic Attack, Transient ||| Arrhythmias, Cardiac ||| Hypertension
	CHEMBL2336071	D013313	SIPONIMOD	Stress Disorders, Post-Traumatic	0	0.0325238	D001145 ||| D006973	Arrhythmias, Cardiac ||| Hypertension
	CHEMBL2336071	D000856	SIPONIMOD	Anorexia Nervosa	0	0.0145297	D001145 ||| D006973	Arrhythmias, Cardiac ||| Hypertension
	CHEMBL2336071	D015228	SIPONIMOD	Hypertriglyceridemia	0	0.0946526	D001145 ||| D006973	Arrhythmias, Cardiac ||| Hypertension
	CHEMBL2336071	D003324	SIPONIMOD	Coronary Artery Disease	0	0.105362	D002546 ||| D001145 ||| D006973	Ischemic Attack, Transient ||| Arrhythmias, Cardiac ||| Hypertension
	CHEMBL2336071	D009765	SIPONIMOD	Obesity	0	0.132009	D002546 ||| D001145 ||| D006973	Ischemic Attack, Transient ||| Arrhythmias, Cardiac ||| Hypertension
	CHEMBL2336071	D020177	SIPONIMOD	Idiopathic Hypersomnia	0	0.0457669	D006973	Hypertension
	CHEMBL2336071	D010300	SIPONIMOD	Parkinson Disease	0	0.0412635	D002546 ||| D001145 ||| D006973	Ischemic Attack, Transient ||| Arrhythmias, Cardiac ||| Hypertension
	CHEMBL2336071	D013771	SIPONIMOD	Tetralogy of Fallot	0	0.0347127	D001145 ||| D006973	Arrhythmias, Cardiac ||| Hypertension
	CHEMBL2336071	D001172	SIPONIMOD	Arthritis, Rheumatoid	0	0.0276127	D002546 ||| D001145 ||| D006973	Ischemic Attack, Transient ||| Arrhythmias, Cardiac ||| Hypertension
	CHEMBL2336071	D003424	SIPONIMOD	Crohn Disease	0	0.0348055	D001145 ||| D006973	Arrhythmias, Cardiac ||| Hypertension
	CHEMBL2336071	D003093	SIPONIMOD	Colitis, Ulcerative	0	0.0270007	D001145 ||| D006973	Arrhythmias, Cardiac ||| Hypertension
	CHEMBL2336071	D015212	SIPONIMOD	Inflammatory Bowel Diseases	0	0.0469841	D002546 ||| D001145 ||| D006973	Ischemic Attack, Transient ||| Arrhythmias, Cardiac ||| Hypertension
	CHEMBL2336071	D002761	SIPONIMOD	Cholangitis	0	0.00806575	D001145 ||| D006973	Arrhythmias, Cardiac ||| Hypertension
	CHEMBL2336071	D017098	SIPONIMOD	IgA Deficiency	0	0.0198683	D001145 ||| D006973	Arrhythmias, Cardiac ||| Hypertension
	CHEMBL2336071	D008268	SIPONIMOD	Macular Degeneration	0	0.100131	D002546 ||| D001145 ||| D006973	Ischemic Attack, Transient ||| Arrhythmias, Cardiac ||| Hypertension
	CHEMBL2336071	D034381	SIPONIMOD	Hearing Loss	0	0.0864387	D001145 ||| D006973	Arrhythmias, Cardiac ||| Hypertension
	CHEMBL2336071	D014012	SIPONIMOD	Tinnitus	0	0.0610856	D006973	Hypertension
	CHEMBL2336071	D000505	SIPONIMOD	Alopecia	0	0.0536547	D001145 ||| D006973	Arrhythmias, Cardiac ||| Hypertension
	CHEMBL2336071	D019226	SIPONIMOD	Oral Ulcer	0	0.034164	D001145 ||| D006973	Arrhythmias, Cardiac ||| Hypertension
	CHEMBL2336071	D000787	SIPONIMOD	Angina Pectoris	0	0.205507	D002546 ||| D001145 ||| D006973	Ischemic Attack, Transient ||| Arrhythmias, Cardiac ||| Hypertension
	CHEMBL2336071	D065631	SIPONIMOD	Rhinitis, Allergic	0	0.0213059	D002546 ||| D001145 ||| D006973	Ischemic Attack, Transient ||| Arrhythmias, Cardiac ||| Hypertension
	CHEMBL2336071	D001249	SIPONIMOD	Asthma	0	0.0369806	D002546 ||| D001145 ||| D006973	Ischemic Attack, Transient ||| Arrhythmias, Cardiac ||| Hypertension
	CHEMBL2336071	D005764	SIPONIMOD	Gastroesophageal Reflux	0	0.0442484	D002546 ||| D001145 ||| D006973	Ischemic Attack, Transient ||| Arrhythmias, Cardiac ||| Hypertension
	CHEMBL2336071	D007037	SIPONIMOD	Hypothyroidism	0	0.115888	D001145 ||| D006973	Arrhythmias, Cardiac ||| Hypertension
	CHEMBL2336071	D008881	SIPONIMOD	Migraine Disorders	0	0.0383628	D002546 ||| D001145 ||| D006973	Ischemic Attack, Transient ||| Arrhythmias, Cardiac ||| Hypertension
	CHEMBL2336071	D004485	SIPONIMOD	Eczema	0	0.0125411	D002546 ||| D001145 ||| D006973	Ischemic Attack, Transient ||| Arrhythmias, Cardiac ||| Hypertension
	CHEMBL2336071	D006937	SIPONIMOD	Hypercholesterolemia	0	0.418357	D002546 ||| D001145 ||| D006973	Ischemic Attack, Transient ||| Arrhythmias, Cardiac ||| Hypertension
	CHEMBL2336071	D012626	SIPONIMOD	Sebaceous Gland Neoplasms	0	0.0179242	D001145 ||| D006973	Arrhythmias, Cardiac ||| Hypertension
	CHEMBL2336071	D001943	SIPONIMOD	Breast Neoplasms	0	0.0936807	D002546 ||| D001145 ||| D006973	Ischemic Attack, Transient ||| Arrhythmias, Cardiac ||| Hypertension
	CHEMBL2336071	D002280	SIPONIMOD	Carcinoma, Basal Cell	0	0.0687166	D002546 ||| D001145 ||| D006973	Ischemic Attack, Transient ||| Arrhythmias, Cardiac ||| Hypertension
	CHEMBL2336071	D000230	SIPONIMOD	Adenocarcinoma	0	0.0358954	D001145 ||| D006973	Arrhythmias, Cardiac ||| Hypertension
	CHEMBL2336071	D002386	SIPONIMOD	Cataract	0	0.101089	D002546 ||| D001145 ||| D006973	Ischemic Attack, Transient ||| Arrhythmias, Cardiac ||| Hypertension
	CHEMBL2336071	D006552	SIPONIMOD	Hernia, Inguinal	0	0.0543598	D002546 ||| D001145 ||| D006973	Ischemic Attack, Transient ||| Arrhythmias, Cardiac ||| Hypertension
	CHEMBL2336071	D012005	SIPONIMOD	Rectal Prolapse	0	0.0287893	D001145 ||| D006973	Arrhythmias, Cardiac ||| Hypertension
	CHEMBL2336071	D014029	SIPONIMOD	Tobacco Use Disorder	0	0.0398566	D001145 ||| D006973	Arrhythmias, Cardiac ||| Hypertension
	CHEMBL2336071	D009203	SIPONIMOD	Myocardial Infarction	0	0.296699	D002546 ||| D001145 ||| D006973	Ischemic Attack, Transient ||| Arrhythmias, Cardiac ||| Hypertension
	CHEMBL2336071	D005756	SIPONIMOD	Gastritis	0	0.0246005	D002546 ||| D001145 ||| D006973	Ischemic Attack, Transient ||| Arrhythmias, Cardiac ||| Hypertension
	CHEMBL2336071	D006548	SIPONIMOD	Hernia, Diaphragmatic	0	0.0179526	D002546 ||| D001145 ||| D006973	Ischemic Attack, Transient ||| Arrhythmias, Cardiac ||| Hypertension
	CHEMBL2336071	D000076385	SIPONIMOD	Diverticular Diseases	0	0.0701719	D001145 ||| D006973	Arrhythmias, Cardiac ||| Hypertension
	CHEMBL2336071	D007319	SIPONIMOD	Sleep Initiation and Maintenance Disorders	0	0.0662523	D002546 ||| D001145 ||| D006973	Ischemic Attack, Transient ||| Arrhythmias, Cardiac ||| Hypertension
	CHEMBL2336071	D009290	SIPONIMOD	Narcolepsy	0	0.0202224	D002546 ||| D001145 ||| D006973	Ischemic Attack, Transient ||| Arrhythmias, Cardiac ||| Hypertension
	CHEMBL2336071	D003922	SIPONIMOD	Diabetes Mellitus, Type 1	0	0.0349156	D001145 ||| D006973	Arrhythmias, Cardiac ||| Hypertension
	CHEMBL2336071	D002446	SIPONIMOD	Celiac Disease	0	0.0340871	D001145 ||| D006973	Arrhythmias, Cardiac ||| Hypertension
	CHEMBL2336071	D008105	SIPONIMOD	Liver Cirrhosis, Biliary	0	0.0529763	D001145 ||| D006973	Arrhythmias, Cardiac ||| Hypertension
	CHEMBL2336071	D014820	SIPONIMOD	Vitiligo	0	0.020578	D001145 ||| D006973	Arrhythmias, Cardiac ||| Hypertension
	CHEMBL2336071	D009798	SIPONIMOD	Ocular Hypertension	0	0.0325036	D001145 ||| D006973	Arrhythmias, Cardiac ||| Hypertension
	CHEMBL2336071	D009447	SIPONIMOD	Neuroblastoma	0	0.0841412	D001145 ||| D006973	Arrhythmias, Cardiac ||| Hypertension
	CHEMBL2336071	D012559	SIPONIMOD	Schizophrenia	0	0.0528749	D002546 ||| D001145 ||| D006973	Ischemic Attack, Transient ||| Arrhythmias, Cardiac ||| Hypertension
	CHEMBL2336071	D000690	SIPONIMOD	Amyotrophic Lateral Sclerosis	0	0.0276318	D001145 ||| D006973	Arrhythmias, Cardiac ||| Hypertension
	CHEMBL2336071	D008180	SIPONIMOD	Lupus Erythematosus, Systemic	0	0.05348	D002546 ||| D001145 ||| D006973	Ischemic Attack, Transient ||| Arrhythmias, Cardiac ||| Hypertension
	CHEMBL2336071	D000437	SIPONIMOD	Alcoholism	0	0.0209571	D001145 ||| D006973	Arrhythmias, Cardiac ||| Hypertension
	CHEMBL2336071	D000067877	SIPONIMOD	Autism Spectrum Disorder	0	0.0388055	D001145 ||| D006973	Arrhythmias, Cardiac ||| Hypertension
	CHEMBL2336071	D001714	SIPONIMOD	Bipolar Disorder	0	0.0748631	D002546 ||| D001145 ||| D006973	Ischemic Attack, Transient ||| Arrhythmias, Cardiac ||| Hypertension
	CHEMBL2336071	D009771	SIPONIMOD	Obsessive-Compulsive Disorder	0	0.0144531	D001145 ||| D006973	Arrhythmias, Cardiac ||| Hypertension
	CHEMBL2336071	D003924	SIPONIMOD	Diabetes Mellitus, Type 2	0	0.0912116	D001145 ||| D006973	Arrhythmias, Cardiac ||| Hypertension
	CHEMBL2336071	D000544	SIPONIMOD	Alzheimer Disease	0	0.0318745	D001145 ||| D006973	Arrhythmias, Cardiac ||| Hypertension
	CHEMBL2336071	D004827	SIPONIMOD	Epilepsy	0	0.0117784	D002546 ||| D001145 ||| D006973	Ischemic Attack, Transient ||| Arrhythmias, Cardiac ||| Hypertension
	CHEMBL2336071	D005901	SIPONIMOD	Glaucoma	0	0.0390708	D002546 ||| D001145 ||| D006973	Ischemic Attack, Transient ||| Arrhythmias, Cardiac ||| Hypertension
	CHEMBL2336071	D051436	SIPONIMOD	Renal Insufficiency, Chronic	0	0.10803	D001145 ||| D006973	Arrhythmias, Cardiac ||| Hypertension
	CHEMBL2336071	D013167	SIPONIMOD	Spondylitis, Ankylosing	0	0.0686452	D001145 ||| D006973	Arrhythmias, Cardiac ||| Hypertension
	CHEMBL2336071	D003863	SIPONIMOD	Depression	0	0.0792099	D002546 ||| D001145 ||| D006973	Ischemic Attack, Transient ||| Arrhythmias, Cardiac ||| Hypertension
	CHEMBL2336071	D010003	SIPONIMOD	Osteoarthritis	0	0.10008	D002546 ||| D001145 ||| D006973	Ischemic Attack, Transient ||| Arrhythmias, Cardiac ||| Hypertension
	CHEMBL2336071	D000419	SIPONIMOD	Albuminuria	0	0.0486299	D001145 ||| D006973	Arrhythmias, Cardiac ||| Hypertension
	CHEMBL2336071	D001281	SIPONIMOD	Atrial Fibrillation	0	0.535019	D002546 ||| D001145 ||| D006973	Ischemic Attack, Transient ||| Arrhythmias, Cardiac ||| Hypertension
	CHEMBL2336071	D006973	SIPONIMOD	Hypertension	1	0.0146385	D002546 ||| D001145	Ischemic Attack, Transient ||| Arrhythmias, Cardiac
	CHEMBL2336071	D006327	SIPONIMOD	Heart Block	0	0.022013	D002546 ||| D001145 ||| D006973	Ischemic Attack, Transient ||| Arrhythmias, Cardiac ||| Hypertension
	CHEMBL2336071	D055623	SIPONIMOD	Keratosis, Actinic	0	0.151785	D002546 ||| D001145 ||| D006973	Ischemic Attack, Transient ||| Arrhythmias, Cardiac ||| Hypertension
	CHEMBL2336071	D001991	SIPONIMOD	Bronchitis	0	0.0770414	D002546 ||| D001145 ||| D006973	Ischemic Attack, Transient ||| Arrhythmias, Cardiac ||| Hypertension
	CHEMBL2336071	D008175	SIPONIMOD	Lung Neoplasms	0	0.0242846	D002546 ||| D001145 ||| D006973	Ischemic Attack, Transient ||| Arrhythmias, Cardiac ||| Hypertension
	CHEMBL2336071	D008545	SIPONIMOD	Melanoma	0	0.145572	D002546 ||| D001145 ||| D006973	Ischemic Attack, Transient ||| Arrhythmias, Cardiac ||| Hypertension
	CHEMBL2336071	D008228	SIPONIMOD	Lymphoma, Non-Hodgkin	0	0.00642506	D002546 ||| D001145 ||| D006973	Ischemic Attack, Transient ||| Arrhythmias, Cardiac ||| Hypertension
	CHEMBL2336071	D002294	SIPONIMOD	Carcinoma, Squamous Cell	0	0.0302879	D002546 ||| D001145 ||| D006973	Ischemic Attack, Transient ||| Arrhythmias, Cardiac ||| Hypertension
	CHEMBL2336071	D002349	SIPONIMOD	Carpal Tunnel Syndrome	0	0.0478572	D002546 ||| D001145 ||| D006973	Ischemic Attack, Transient ||| Arrhythmias, Cardiac ||| Hypertension
	CHEMBL2336071	D016883	SIPONIMOD	Diabetic Ketoacidosis	0	0.0442359	D002546 ||| D001145 ||| D006973	Ischemic Attack, Transient ||| Arrhythmias, Cardiac ||| Hypertension
	CHEMBL2336071	D001749	SIPONIMOD	Urinary Bladder Neoplasms	0	0.0132537	D002546 ||| D001145 ||| D006973	Ischemic Attack, Transient ||| Arrhythmias, Cardiac ||| Hypertension
	CHEMBL2336071	D007889	SIPONIMOD	Leiomyoma	0	0.0155786	D002546 ||| D001145 ||| D006973	Ischemic Attack, Transient ||| Arrhythmias, Cardiac ||| Hypertension
	CHEMBL2336071	D018798	SIPONIMOD	Anemia, Iron-Deficiency	0	0.0427238	D002546 ||| D001145 ||| D006973	Ischemic Attack, Transient ||| Arrhythmias, Cardiac ||| Hypertension
	CHEMBL2336071	D000380	SIPONIMOD	Agranulocytosis	0	0.068079	D002546 ||| D001145 ||| D006973	Ischemic Attack, Transient ||| Arrhythmias, Cardiac ||| Hypertension
	CHEMBL2336071	D012893	SIPONIMOD	Sleep Wake Disorders	0	0.117373	D002546 ||| D001145 ||| D006973	Ischemic Attack, Transient ||| Arrhythmias, Cardiac ||| Hypertension
	CHEMBL2336071	D006429	SIPONIMOD	Hemiplegia	0	0.128825	D002546 ||| D001145 ||| D006973	Ischemic Attack, Transient ||| Arrhythmias, Cardiac ||| Hypertension
	CHEMBL2336071	D011655	SIPONIMOD	Pulmonary Embolism	0	0.017012	D002546 ||| D001145 ||| D006973	Ischemic Attack, Transient ||| Arrhythmias, Cardiac ||| Hypertension
	CHEMBL2336071	D009202	SIPONIMOD	Cardiomyopathies	0	0.0736856	D002546 ||| D001145 ||| D006973	Ischemic Attack, Transient ||| Arrhythmias, Cardiac ||| Hypertension
	CHEMBL2336071	D013345	SIPONIMOD	Subarachnoid Hemorrhage	0	0.0919273	D002546 ||| D001145 ||| D006973	Ischemic Attack, Transient ||| Arrhythmias, Cardiac ||| Hypertension
	CHEMBL2336071	D002543	SIPONIMOD	Cerebral Hemorrhage	0	0.139283	D002546 ||| D001145 ||| D006973	Ischemic Attack, Transient ||| Arrhythmias, Cardiac ||| Hypertension
	CHEMBL2336071	D002544	SIPONIMOD	Cerebral Infarction	0	0.185	D002546 ||| D001145 ||| D006973	Ischemic Attack, Transient ||| Arrhythmias, Cardiac ||| Hypertension
	CHEMBL2336071	D050197	SIPONIMOD	Arteriosclerosis	0	0.0874553	D002546 ||| D001145 ||| D006973	Ischemic Attack, Transient ||| Arrhythmias, Cardiac ||| Hypertension
	CHEMBL2336071	D010689	SIPONIMOD	Phlebitis	0	0.0577688	D002546 ||| D001145 ||| D006973	Ischemic Attack, Transient ||| Arrhythmias, Cardiac ||| Hypertension
	CHEMBL2336071	D006484	SIPONIMOD	Hemorrhoids	0	0.00516498	D002546 ||| D001145 ||| D006973	Ischemic Attack, Transient ||| Arrhythmias, Cardiac ||| Hypertension
	CHEMBL2336071	D007022	SIPONIMOD	Hypotension	0	0.0390389	D002546 ||| D001145 ||| D006973	Ischemic Attack, Transient ||| Arrhythmias, Cardiac ||| Hypertension
	CHEMBL2336071	D012852	SIPONIMOD	Sinusitis	0	0.039571	D002546 ||| D001145 ||| D006973	Ischemic Attack, Transient ||| Arrhythmias, Cardiac ||| Hypertension
	CHEMBL2336071	D010996	SIPONIMOD	Pleural Effusion	0	0.0174515	D002546 ||| D001145 ||| D006973	Ischemic Attack, Transient ||| Arrhythmias, Cardiac ||| Hypertension
	CHEMBL2336071	D011030	SIPONIMOD	Pneumothorax	0	0.0360284	D002546 ||| D001145 ||| D006973	Ischemic Attack, Transient ||| Arrhythmias, Cardiac ||| Hypertension
	CHEMBL2336071	D014060	SIPONIMOD	Tongue Diseases	0	0.0523224	D002546 ||| D001145 ||| D006973	Ischemic Attack, Transient ||| Arrhythmias, Cardiac ||| Hypertension
	CHEMBL2336071	D004941	SIPONIMOD	Esophagitis	0	0.0856622	D002546 ||| D001145 ||| D006973	Ischemic Attack, Transient ||| Arrhythmias, Cardiac ||| Hypertension
	CHEMBL2336071	D013276	SIPONIMOD	Stomach Ulcer	0	0.0871168	D002546 ||| D001145 ||| D006973	Ischemic Attack, Transient ||| Arrhythmias, Cardiac ||| Hypertension
	CHEMBL2336071	D004415	SIPONIMOD	Dyspepsia	0	0.00990592	D002546 ||| D001145 ||| D006973	Ischemic Attack, Transient ||| Arrhythmias, Cardiac ||| Hypertension
	CHEMBL2336071	D002769	SIPONIMOD	Cholelithiasis	0	0.106816	D002546 ||| D001145 ||| D006973	Ischemic Attack, Transient ||| Arrhythmias, Cardiac ||| Hypertension
	CHEMBL2336071	D002764	SIPONIMOD	Cholecystitis	0	0.0323591	D002546 ||| D001145 ||| D006973	Ischemic Attack, Transient ||| Arrhythmias, Cardiac ||| Hypertension
	CHEMBL2336071	D010195	SIPONIMOD	Pancreatitis	0	0.0209762	D002546 ||| D001145 ||| D006973	Ischemic Attack, Transient ||| Arrhythmias, Cardiac ||| Hypertension
	CHEMBL2336071	D008286	SIPONIMOD	Malabsorption Syndromes	0	0.0438924	D002546 ||| D001145 ||| D006973	Ischemic Attack, Transient ||| Arrhythmias, Cardiac ||| Hypertension
	CHEMBL2336071	D002481	SIPONIMOD	Cellulitis	0	0.0511976	D002546 ||| D001145 ||| D006973	Ischemic Attack, Transient ||| Arrhythmias, Cardiac ||| Hypertension
	CHEMBL2336071	D011537	SIPONIMOD	Pruritus	0	0.0705819	D002546 ||| D001145 ||| D006973	Ischemic Attack, Transient ||| Arrhythmias, Cardiac ||| Hypertension
	CHEMBL2336071	D008010	SIPONIMOD	Lichen Planus	0	0.0340379	D002546 ||| D001145 ||| D006973	Ischemic Attack, Transient ||| Arrhythmias, Cardiac ||| Hypertension
	CHEMBL2336071	D017492	SIPONIMOD	Keratosis, Seborrheic	0	0.0322426	D002546 ||| D001145 ||| D006973	Ischemic Attack, Transient ||| Arrhythmias, Cardiac ||| Hypertension
	CHEMBL2336071	D011704	SIPONIMOD	Pyelonephritis	0	0.118855	D002546 ||| D001145 ||| D006973	Ischemic Attack, Transient ||| Arrhythmias, Cardiac ||| Hypertension
	CHEMBL2336071	D058186	SIPONIMOD	Acute Kidney Injury	0	0.111844	D002546 ||| D001145 ||| D006973	Ischemic Attack, Transient ||| Arrhythmias, Cardiac ||| Hypertension
	CHEMBL2336071	D007676	SIPONIMOD	Kidney Failure, Chronic	0	0.0938363	D002546 ||| D001145 ||| D006973	Ischemic Attack, Transient ||| Arrhythmias, Cardiac ||| Hypertension
	CHEMBL2336071	D003556	SIPONIMOD	Cystitis	0	0.0304437	D002546 ||| D001145 ||| D006973	Ischemic Attack, Transient ||| Arrhythmias, Cardiac ||| Hypertension
	CHEMBL2336071	D011470	SIPONIMOD	Prostatic Hyperplasia	0	0.0264668	D002546 ||| D001145 ||| D006973	Ischemic Attack, Transient ||| Arrhythmias, Cardiac ||| Hypertension
	CHEMBL2336071	D011472	SIPONIMOD	Prostatitis	0	0.0409754	D002546 ||| D001145 ||| D006973	Ischemic Attack, Transient ||| Arrhythmias, Cardiac ||| Hypertension
	CHEMBL2336071	D005348	SIPONIMOD	Fibrocystic Breast Disease	0	0.0381867	D002546 ||| D001145 ||| D006973	Ischemic Attack, Transient ||| Arrhythmias, Cardiac ||| Hypertension
	CHEMBL2336071	D006177	SIPONIMOD	Gynecomastia	0	0.0631091	D002546 ||| D001145 ||| D006973	Ischemic Attack, Transient ||| Arrhythmias, Cardiac ||| Hypertension
	CHEMBL2336071	D004715	SIPONIMOD	Endometriosis	0	0.0185702	D002546 ||| D001145 ||| D006973	Ischemic Attack, Transient ||| Arrhythmias, Cardiac ||| Hypertension
	CHEMBL2336071	D003680	SIPONIMOD	Deglutition Disorders	0	0.0595537	D002546 ||| D001145 ||| D006973	Ischemic Attack, Transient ||| Arrhythmias, Cardiac ||| Hypertension
	CHEMBL2336071	D001201	SIPONIMOD	Ascites	0	0.0211991	D002546 ||| D001145 ||| D006973	Ischemic Attack, Transient ||| Arrhythmias, Cardiac ||| Hypertension
	CHEMBL2336071	D005076	SIPONIMOD	Exanthema	0	0.0251066	D002546 ||| D001145 ||| D006973	Ischemic Attack, Transient ||| Arrhythmias, Cardiac ||| Hypertension
	CHEMBL2336071	D014717	SIPONIMOD	Vertigo	0	0.0276726	D002546 ||| D001145 ||| D006973	Ischemic Attack, Transient ||| Arrhythmias, Cardiac ||| Hypertension
	CHEMBL2336071	D013575	SIPONIMOD	Syncope	0	0.0719344	D002546 ||| D001145 ||| D006973	Ischemic Attack, Transient ||| Arrhythmias, Cardiac ||| Hypertension
	CHEMBL2336071	D007766	SIPONIMOD	Lacrimal Apparatus Diseases	0	0.0262881	D002546 ||| D001145 ||| D006973	Ischemic Attack, Transient ||| Arrhythmias, Cardiac ||| Hypertension
	CHEMBL2336071	D006471	SIPONIMOD	Gastrointestinal Hemorrhage	0	0.0359246	D002546 ||| D001145 ||| D006973	Ischemic Attack, Transient ||| Arrhythmias, Cardiac ||| Hypertension
	CHEMBL2336071	D010437	SIPONIMOD	Peptic Ulcer	0	0.0236715	D002546 ||| D001145 ||| D006973	Ischemic Attack, Transient ||| Arrhythmias, Cardiac ||| Hypertension
	CHEMBL2336071	D005921	SIPONIMOD	Glomerulonephritis	0	0.0463923	D002546 ||| D001145 ||| D006973	Ischemic Attack, Transient ||| Arrhythmias, Cardiac ||| Hypertension
	CHEMBL2336071	D006333	SIPONIMOD	Heart Failure	0	0.0814996	D002546 ||| D001145 ||| D006973	Ischemic Attack, Transient ||| Arrhythmias, Cardiac ||| Hypertension
	CHEMBL2336071	D006547	SIPONIMOD	Hernia	0	0.00802601	D002546 ||| D001145 ||| D006973	Ischemic Attack, Transient ||| Arrhythmias, Cardiac ||| Hypertension
	CHEMBL2336071	D006689	SIPONIMOD	Hodgkin Disease	0	0.0365361	D002546 ||| D001145 ||| D006973	Ischemic Attack, Transient ||| Arrhythmias, Cardiac ||| Hypertension
	CHEMBL2336071	D008113	SIPONIMOD	Liver Neoplasms	0	0.0755369	D002546 ||| D001145 ||| D006973	Ischemic Attack, Transient ||| Arrhythmias, Cardiac ||| Hypertension
	CHEMBL2336071	D010051	SIPONIMOD	Ovarian Neoplasms	0	0.0635859	D002546 ||| D001145 ||| D006973	Ischemic Attack, Transient ||| Arrhythmias, Cardiac ||| Hypertension
	CHEMBL2336071	D011471	SIPONIMOD	Prostatic Neoplasms	0	0.0429285	D002546 ||| D001145 ||| D006973	Ischemic Attack, Transient ||| Arrhythmias, Cardiac ||| Hypertension
	CHEMBL2336071	D000647	SIPONIMOD	Amnesia	0	0.131058	D002546 ||| D001145 ||| D006973	Ischemic Attack, Transient ||| Arrhythmias, Cardiac ||| Hypertension
	CHEMBL2336071	D007951	SIPONIMOD	Leukemia, Myeloid	0	0.0597258	D002546 ||| D001145 ||| D006973	Ischemic Attack, Transient ||| Arrhythmias, Cardiac ||| Hypertension
	CHEMBL2336071	D000152	SIPONIMOD	Acne Vulgaris	0	0.0620856	D002546 ||| D001145 ||| D006973	Ischemic Attack, Transient ||| Arrhythmias, Cardiac ||| Hypertension
	CHEMBL2336071	D000740	SIPONIMOD	Anemia	0	0.0225941	D002546 ||| D001145 ||| D006973	Ischemic Attack, Transient ||| Arrhythmias, Cardiac ||| Hypertension
	CHEMBL2336071	D001064	SIPONIMOD	Appendicitis	0	0.0267842	D002546 ||| D001145 ||| D006973	Ischemic Attack, Transient ||| Arrhythmias, Cardiac ||| Hypertension
	CHEMBL2336071	D003248	SIPONIMOD	Constipation	0	0.0140129	D002546 ||| D001145 ||| D006973	Ischemic Attack, Transient ||| Arrhythmias, Cardiac ||| Hypertension
	CHEMBL2336071	D015352	SIPONIMOD	Dry Eye Syndromes	0	0.0573694	D002546 ||| D001145 ||| D006973	Ischemic Attack, Transient ||| Arrhythmias, Cardiac ||| Hypertension
	CHEMBL2336071	D004381	SIPONIMOD	Duodenal Ulcer	0	0.365732	D002546 ||| D001145 ||| D006973	Ischemic Attack, Transient ||| Arrhythmias, Cardiac ||| Hypertension
	CHEMBL2336071	D015837	SIPONIMOD	Vestibular Diseases	0	0.0355286	D002546 ||| D001145 ||| D006973	Ischemic Attack, Transient ||| Arrhythmias, Cardiac ||| Hypertension
	CHEMBL2336071	D005705	SIPONIMOD	Gallbladder Diseases	0	0.03934	D002546 ||| D001145 ||| D006973	Ischemic Attack, Transient ||| Arrhythmias, Cardiac ||| Hypertension
	CHEMBL2336071	D006073	SIPONIMOD	Gout	0	0.102425	D002546 ||| D001145 ||| D006973	Ischemic Attack, Transient ||| Arrhythmias, Cardiac ||| Hypertension
	CHEMBL2336071	D001145	SIPONIMOD	Arrhythmias, Cardiac	1	0.0330905	D002546 ||| D006973	Ischemic Attack, Transient ||| Hypertension
	CHEMBL2336071	D043183	SIPONIMOD	Irritable Bowel Syndrome	0	0.0202203	D002546 ||| D001145 ||| D006973	Ischemic Attack, Transient ||| Arrhythmias, Cardiac ||| Hypertension
	CHEMBL2336071	D001851	SIPONIMOD	Bone Diseases, Metabolic	0	0.0366299	D002546 ||| D001145 ||| D006973	Ischemic Attack, Transient ||| Arrhythmias, Cardiac ||| Hypertension
	CHEMBL2336071	D010024	SIPONIMOD	Osteoporosis	0	0.0127688	D002546 ||| D001145 ||| D006973	Ischemic Attack, Transient ||| Arrhythmias, Cardiac ||| Hypertension
	CHEMBL2336071	D009443	SIPONIMOD	Neuritis	0	0.0869728	D002546 ||| D001145 ||| D006973	Ischemic Attack, Transient ||| Arrhythmias, Cardiac ||| Hypertension
	CHEMBL2336071	D010538	SIPONIMOD	Peritonitis	0	0.105003	D002546 ||| D001145 ||| D006973	Ischemic Attack, Transient ||| Arrhythmias, Cardiac ||| Hypertension
	CHEMBL2336071	D010998	SIPONIMOD	Pleurisy	0	0.132106	D002546 ||| D001145 ||| D006973	Ischemic Attack, Transient ||| Arrhythmias, Cardiac ||| Hypertension
	CHEMBL2336071	D011565	SIPONIMOD	Psoriasis	0	0.060187	D002546 ||| D001145 ||| D006973	Ischemic Attack, Transient ||| Arrhythmias, Cardiac ||| Hypertension
	CHEMBL2336071	D012163	SIPONIMOD	Retinal Detachment	0	0.0899771	D002546 ||| D001145 ||| D006973	Ischemic Attack, Transient ||| Arrhythmias, Cardiac ||| Hypertension
	CHEMBL2336071	D012393	SIPONIMOD	Rosacea	0	0.0689602	D002546 ||| D001145 ||| D006973	Ischemic Attack, Transient ||| Arrhythmias, Cardiac ||| Hypertension
	CHEMBL2336071	D006042	SIPONIMOD	Goiter	0	0.0424994	D002546 ||| D001145 ||| D006973	Ischemic Attack, Transient ||| Arrhythmias, Cardiac ||| Hypertension
	CHEMBL2336071	D002546	SIPONIMOD	Ischemic Attack, Transient	1	0.0915944	D001145 ||| D006973	Arrhythmias, Cardiac ||| Hypertension
	CHEMBL2336071	D000083242	SIPONIMOD	Ischemic Stroke	0	0.0640994	D002546 ||| D001145 ||| D006973	Ischemic Attack, Transient ||| Arrhythmias, Cardiac ||| Hypertension
	CHEMBL2336071	D012891	SIPONIMOD	Sleep Apnea Syndromes	0	0.0499745	D002546 ||| D001145 ||| D006973	Ischemic Attack, Transient ||| Arrhythmias, Cardiac ||| Hypertension
	CHEMBL2336071	D013921	SIPONIMOD	Thrombocytopenia	0	0.0902663	D002546 ||| D001145 ||| D006973	Ischemic Attack, Transient ||| Arrhythmias, Cardiac ||| Hypertension
	CHEMBL2336071	D015179	SIPONIMOD	Colorectal Neoplasms	0	0.0753384	D001145 ||| D006973	Arrhythmias, Cardiac ||| Hypertension
	CHEMBL2336071	D006627	SIPONIMOD	Hirschsprung Disease	0	0.0213832	D001145 ||| D006973	Arrhythmias, Cardiac ||| Hypertension
	CHEMBL2336071	D013964	SIPONIMOD	Thyroid Neoplasms	0	0.0642595	D001145 ||| D006973	Arrhythmias, Cardiac ||| Hypertension
	CHEMBL2336071	D010001	SIPONIMOD	Osteitis Deformans	0	0.0357141	D001145 ||| D006973	Arrhythmias, Cardiac ||| Hypertension
	CHEMBL2336071	D007018	SIPONIMOD	Hypopituitarism	0	0.0364817	D001145 ||| D006973	Arrhythmias, Cardiac ||| Hypertension
	CHEMBL2336071	D020246	SIPONIMOD	Venous Thrombosis	0	0.0716761	D001145 ||| D006973	Arrhythmias, Cardiac ||| Hypertension
	CHEMBL2336071	D000075224	SIPONIMOD	Cardiac Conduction System Disease	0	0.121059	D002546 ||| D001145 ||| D006973	Ischemic Attack, Transient ||| Arrhythmias, Cardiac ||| Hypertension
	CHEMBL2336071	D003731	SIPONIMOD	Dental Caries	0	0.0764823	D002546 ||| D001145 ||| D006973	Ischemic Attack, Transient ||| Arrhythmias, Cardiac ||| Hypertension
	CHEMBL2336071	D005242	SIPONIMOD	Fecal Incontinence	0	0.0448532	D002546 ||| D001145 ||| D006973	Ischemic Attack, Transient ||| Arrhythmias, Cardiac ||| Hypertension
	CHEMBL2336071	D016055	SIPONIMOD	Urinary Retention	0	0.0739054	D002546 ||| D001145 ||| D006973	Ischemic Attack, Transient ||| Arrhythmias, Cardiac ||| Hypertension
	CHEMBL2336071	D011141	SIPONIMOD	Polyuria	0	0.0636123	D002546 ||| D001145 ||| D006973	Ischemic Attack, Transient ||| Arrhythmias, Cardiac ||| Hypertension
	CHEMBL2336071	D007762	SIPONIMOD	Labyrinthitis	0	0.103193	D002546 ||| D001145 ||| D006973	Ischemic Attack, Transient ||| Arrhythmias, Cardiac ||| Hypertension
	CHEMBL2336071	D012878	SIPONIMOD	Skin Neoplasms	0	0.0463282	D002546 ||| D001145 ||| D006973	Ischemic Attack, Transient ||| Arrhythmias, Cardiac ||| Hypertension
	CHEMBL2336071	D009260	SIPONIMOD	Nail Diseases	0	0.0359322	D002546 ||| D001145 ||| D006973	Ischemic Attack, Transient ||| Arrhythmias, Cardiac ||| Hypertension
	CHEMBL2336071	D016491	SIPONIMOD	Peripheral Vascular Diseases	0	0.117732	D002546 ||| D001145 ||| D006973	Ischemic Attack, Transient ||| Arrhythmias, Cardiac ||| Hypertension
	CHEMBL2336071	D011111	SIPONIMOD	Polymyalgia Rheumatica	0	0.0437578	D002546 ||| D001145 ||| D006973	Ischemic Attack, Transient ||| Arrhythmias, Cardiac ||| Hypertension
	CHEMBL2336071	D013118	SIPONIMOD	Spinal Cord Diseases	0	0.0626579	D002546 ||| D001145 ||| D006973	Ischemic Attack, Transient ||| Arrhythmias, Cardiac ||| Hypertension
	CHEMBL2336071	D014581	SIPONIMOD	Urticaria	0	0.0179183	D002546 ||| D001145 ||| D006973	Ischemic Attack, Transient ||| Arrhythmias, Cardiac ||| Hypertension
	CHEMBL2336071	D014648	SIPONIMOD	Varicose Veins	0	0.0556057	D002546 ||| D001145 ||| D006973	Ischemic Attack, Transient ||| Arrhythmias, Cardiac ||| Hypertension
	CHEMBL2336071	D010031	SIPONIMOD	Otitis	0	0.0581715	D002546 ||| D001145 ||| D006973	Ischemic Attack, Transient ||| Arrhythmias, Cardiac ||| Hypertension
	CHEMBL2336071	D019966	SIPONIMOD	Substance-Related Disorders	0	0.0411184	D002546 ||| D001145 ||| D006973	Ischemic Attack, Transient ||| Arrhythmias, Cardiac ||| Hypertension
	CHEMBL2336071	D015155	SIPONIMOD	Esophageal Spasm, Diffuse	0	0.0255198	D002546 ||| D001145 ||| D006973	Ischemic Attack, Transient ||| Arrhythmias, Cardiac ||| Hypertension
	CHEMBL1171837	D001289	PONATINIB	Attention Deficit Disorder with Hyperactivity	0	0.0807207	D006333 ||| D006973 ||| D010195 ||| D001145 ||| D001281 ||| D003248 ||| D000505 ||| D007319 ||| D000740	Heart Failure ||| Hypertension ||| Pancreatitis ||| Arrhythmias, Cardiac ||| Atrial Fibrillation ||| Constipation ||| Alopecia ||| Sleep Initiation and Maintenance Disorders ||| Anemia
	CHEMBL1171837	D001008	PONATINIB	Anxiety Disorders	0	0.0970764	D006333 ||| D006973 ||| D010195 ||| D001145 ||| D006471 ||| D001281 ||| D003248 ||| D000505 ||| D002481 ||| D007319 ||| D013921 ||| D000740	Heart Failure ||| Hypertension ||| Pancreatitis ||| Arrhythmias, Cardiac ||| Gastrointestinal Hemorrhage ||| Atrial Fibrillation ||| Constipation ||| Alopecia ||| Cellulitis ||| Sleep Initiation and Maintenance Disorders ||| Thrombocytopenia ||| Anemia
	CHEMBL1171837	D013313	PONATINIB	Stress Disorders, Post-Traumatic	0	0.0505824	D006333 ||| D006973 ||| D010195 ||| D001145 ||| D001281 ||| D003248 ||| D000505 ||| D007319 ||| D000740	Heart Failure ||| Hypertension ||| Pancreatitis ||| Arrhythmias, Cardiac ||| Atrial Fibrillation ||| Constipation ||| Alopecia ||| Sleep Initiation and Maintenance Disorders ||| Anemia
	CHEMBL1171837	D000856	PONATINIB	Anorexia Nervosa	0	0.0430962	D006333 ||| D006973 ||| D010195 ||| D001145 ||| D001281 ||| D003248 ||| D000505 ||| D007319 ||| D000740	Heart Failure ||| Hypertension ||| Pancreatitis ||| Arrhythmias, Cardiac ||| Atrial Fibrillation ||| Constipation ||| Alopecia ||| Sleep Initiation and Maintenance Disorders ||| Anemia
	CHEMBL1171837	D015228	PONATINIB	Hypertriglyceridemia	0	0.0784299	D006333 ||| D006973 ||| D010195 ||| D001145 ||| D001281 ||| D003248 ||| D000505 ||| D007319 ||| D000740	Heart Failure ||| Hypertension ||| Pancreatitis ||| Arrhythmias, Cardiac ||| Atrial Fibrillation ||| Constipation ||| Alopecia ||| Sleep Initiation and Maintenance Disorders ||| Anemia
	CHEMBL1171837	D003324	PONATINIB	Coronary Artery Disease	0	0.201959	D006333 ||| D006973 ||| D010195 ||| D001145 ||| D006471 ||| D001281 ||| D003248 ||| D000505 ||| D002481 ||| D007319 ||| D013921 ||| D000740	Heart Failure ||| Hypertension ||| Pancreatitis ||| Arrhythmias, Cardiac ||| Gastrointestinal Hemorrhage ||| Atrial Fibrillation ||| Constipation ||| Alopecia ||| Cellulitis ||| Sleep Initiation and Maintenance Disorders ||| Thrombocytopenia ||| Anemia
	CHEMBL1171837	D009765	PONATINIB	Obesity	0	0.113213	D006333 ||| D006973 ||| D010195 ||| D001145 ||| D006471 ||| D001281 ||| D003248 ||| D000505 ||| D002481 ||| D007319 ||| D013921 ||| D000740	Heart Failure ||| Hypertension ||| Pancreatitis ||| Arrhythmias, Cardiac ||| Gastrointestinal Hemorrhage ||| Atrial Fibrillation ||| Constipation ||| Alopecia ||| Cellulitis ||| Sleep Initiation and Maintenance Disorders ||| Thrombocytopenia ||| Anemia
	CHEMBL1171837	D020177	PONATINIB	Idiopathic Hypersomnia	0	0.043003	D006333 ||| D006973 ||| D001281 ||| D000505 ||| D007319	Heart Failure ||| Hypertension ||| Atrial Fibrillation ||| Alopecia ||| Sleep Initiation and Maintenance Disorders
	CHEMBL1171837	D010300	PONATINIB	Parkinson Disease	0	0.0491625	D006333 ||| D006973 ||| D010195 ||| D001145 ||| D006471 ||| D001281 ||| D003248 ||| D000505 ||| D002481 ||| D007319 ||| D013921 ||| D000740	Heart Failure ||| Hypertension ||| Pancreatitis ||| Arrhythmias, Cardiac ||| Gastrointestinal Hemorrhage ||| Atrial Fibrillation ||| Constipation ||| Alopecia ||| Cellulitis ||| Sleep Initiation and Maintenance Disorders ||| Thrombocytopenia ||| Anemia
	CHEMBL1171837	D013771	PONATINIB	Tetralogy of Fallot	0	0.119404	D006333 ||| D006973 ||| D010195 ||| D001145 ||| D001281 ||| D003248 ||| D000505 ||| D007319 ||| D000740	Heart Failure ||| Hypertension ||| Pancreatitis ||| Arrhythmias, Cardiac ||| Atrial Fibrillation ||| Constipation ||| Alopecia ||| Sleep Initiation and Maintenance Disorders ||| Anemia
	CHEMBL1171837	D001172	PONATINIB	Arthritis, Rheumatoid	0	0.0373457	D006333 ||| D006973 ||| D010195 ||| D001145 ||| D006471 ||| D001281 ||| D003248 ||| D000505 ||| D002481 ||| D007319 ||| D013921 ||| D000740	Heart Failure ||| Hypertension ||| Pancreatitis ||| Arrhythmias, Cardiac ||| Gastrointestinal Hemorrhage ||| Atrial Fibrillation ||| Constipation ||| Alopecia ||| Cellulitis ||| Sleep Initiation and Maintenance Disorders ||| Thrombocytopenia ||| Anemia
	CHEMBL1171837	D003424	PONATINIB	Crohn Disease	0	0.0844739	D006333 ||| D006973 ||| D010195 ||| D001145 ||| D001281 ||| D003248 ||| D000505 ||| D007319 ||| D000740	Heart Failure ||| Hypertension ||| Pancreatitis ||| Arrhythmias, Cardiac ||| Atrial Fibrillation ||| Constipation ||| Alopecia ||| Sleep Initiation and Maintenance Disorders ||| Anemia
	CHEMBL1171837	D003093	PONATINIB	Colitis, Ulcerative	0	0.0264782	D006333 ||| D006973 ||| D010195 ||| D001145 ||| D001281 ||| D003248 ||| D000505 ||| D007319 ||| D000740	Heart Failure ||| Hypertension ||| Pancreatitis ||| Arrhythmias, Cardiac ||| Atrial Fibrillation ||| Constipation ||| Alopecia ||| Sleep Initiation and Maintenance Disorders ||| Anemia
	CHEMBL1171837	D015212	PONATINIB	Inflammatory Bowel Diseases	0	0.0190657	D006333 ||| D006973 ||| D010195 ||| D001145 ||| D006471 ||| D001281 ||| D003248 ||| D000505 ||| D002481 ||| D007319 ||| D013921 ||| D000740	Heart Failure ||| Hypertension ||| Pancreatitis ||| Arrhythmias, Cardiac ||| Gastrointestinal Hemorrhage ||| Atrial Fibrillation ||| Constipation ||| Alopecia ||| Cellulitis ||| Sleep Initiation and Maintenance Disorders ||| Thrombocytopenia ||| Anemia
	CHEMBL1171837	D002761	PONATINIB	Cholangitis	0	0.0299168	D006333 ||| D006973 ||| D010195 ||| D001145 ||| D001281 ||| D003248 ||| D000505 ||| D007319 ||| D000740	Heart Failure ||| Hypertension ||| Pancreatitis ||| Arrhythmias, Cardiac ||| Atrial Fibrillation ||| Constipation ||| Alopecia ||| Sleep Initiation and Maintenance Disorders ||| Anemia
	CHEMBL1171837	D017098	PONATINIB	IgA Deficiency	0	0.0346431	D006333 ||| D006973 ||| D010195 ||| D001145 ||| D001281 ||| D003248 ||| D000505 ||| D007319 ||| D000740	Heart Failure ||| Hypertension ||| Pancreatitis ||| Arrhythmias, Cardiac ||| Atrial Fibrillation ||| Constipation ||| Alopecia ||| Sleep Initiation and Maintenance Disorders ||| Anemia
	CHEMBL1171837	D008268	PONATINIB	Macular Degeneration	0	0.0681693	D006333 ||| D006973 ||| D010195 ||| D001145 ||| D006471 ||| D001281 ||| D003248 ||| D000505 ||| D002481 ||| D007319 ||| D013921 ||| D000740	Heart Failure ||| Hypertension ||| Pancreatitis ||| Arrhythmias, Cardiac ||| Gastrointestinal Hemorrhage ||| Atrial Fibrillation ||| Constipation ||| Alopecia ||| Cellulitis ||| Sleep Initiation and Maintenance Disorders ||| Thrombocytopenia ||| Anemia
	CHEMBL1171837	D034381	PONATINIB	Hearing Loss	0	0.1419	D006333 ||| D006973 ||| D010195 ||| D001145 ||| D001281 ||| D003248 ||| D000505 ||| D007319 ||| D000740	Heart Failure ||| Hypertension ||| Pancreatitis ||| Arrhythmias, Cardiac ||| Atrial Fibrillation ||| Constipation ||| Alopecia ||| Sleep Initiation and Maintenance Disorders ||| Anemia
	CHEMBL1171837	D014012	PONATINIB	Tinnitus	0	0.0837875	D006333 ||| D006973 ||| D001281 ||| D000505 ||| D007319	Heart Failure ||| Hypertension ||| Atrial Fibrillation ||| Alopecia ||| Sleep Initiation and Maintenance Disorders
	CHEMBL1171837	D000505	PONATINIB	Alopecia	1	0.0536432	D006333 ||| D006973 ||| D010195 ||| D001145 ||| D001281 ||| D003248 ||| D007319 ||| D000740	Heart Failure ||| Hypertension ||| Pancreatitis ||| Arrhythmias, Cardiac ||| Atrial Fibrillation ||| Constipation ||| Sleep Initiation and Maintenance Disorders ||| Anemia
	CHEMBL1171837	D019226	PONATINIB	Oral Ulcer	0	0.0708639	D006333 ||| D006973 ||| D010195 ||| D001145 ||| D001281 ||| D003248 ||| D000505 ||| D007319 ||| D000740	Heart Failure ||| Hypertension ||| Pancreatitis ||| Arrhythmias, Cardiac ||| Atrial Fibrillation ||| Constipation ||| Alopecia ||| Sleep Initiation and Maintenance Disorders ||| Anemia
	CHEMBL1171837	D000787	PONATINIB	Angina Pectoris	0	0.0895953	D006333 ||| D006973 ||| D010195 ||| D001145 ||| D006471 ||| D001281 ||| D003248 ||| D000505 ||| D002481 ||| D007319 ||| D013921 ||| D000740	Heart Failure ||| Hypertension ||| Pancreatitis ||| Arrhythmias, Cardiac ||| Gastrointestinal Hemorrhage ||| Atrial Fibrillation ||| Constipation ||| Alopecia ||| Cellulitis ||| Sleep Initiation and Maintenance Disorders ||| Thrombocytopenia ||| Anemia
	CHEMBL1171837	D065631	PONATINIB	Rhinitis, Allergic	0	0.0451928	D006333 ||| D006973 ||| D010195 ||| D001145 ||| D006471 ||| D001281 ||| D003248 ||| D000505 ||| D002481 ||| D007319 ||| D013921 ||| D000740	Heart Failure ||| Hypertension ||| Pancreatitis ||| Arrhythmias, Cardiac ||| Gastrointestinal Hemorrhage ||| Atrial Fibrillation ||| Constipation ||| Alopecia ||| Cellulitis ||| Sleep Initiation and Maintenance Disorders ||| Thrombocytopenia ||| Anemia
	CHEMBL1171837	D001249	PONATINIB	Asthma	0	0.0657352	D006333 ||| D006973 ||| D010195 ||| D001145 ||| D006471 ||| D001281 ||| D003248 ||| D000505 ||| D002481 ||| D007319 ||| D013921 ||| D000740	Heart Failure ||| Hypertension ||| Pancreatitis ||| Arrhythmias, Cardiac ||| Gastrointestinal Hemorrhage ||| Atrial Fibrillation ||| Constipation ||| Alopecia ||| Cellulitis ||| Sleep Initiation and Maintenance Disorders ||| Thrombocytopenia ||| Anemia
	CHEMBL1171837	D005764	PONATINIB	Gastroesophageal Reflux	0	0.0796201	D006333 ||| D006973 ||| D010195 ||| D001145 ||| D006471 ||| D001281 ||| D003248 ||| D000505 ||| D002481 ||| D007319 ||| D013921 ||| D000740	Heart Failure ||| Hypertension ||| Pancreatitis ||| Arrhythmias, Cardiac ||| Gastrointestinal Hemorrhage ||| Atrial Fibrillation ||| Constipation ||| Alopecia ||| Cellulitis ||| Sleep Initiation and Maintenance Disorders ||| Thrombocytopenia ||| Anemia
	CHEMBL1171837	D007037	PONATINIB	Hypothyroidism	0	0.0285018	D006333 ||| D006973 ||| D010195 ||| D001145 ||| D001281 ||| D003248 ||| D000505 ||| D007319 ||| D000740	Heart Failure ||| Hypertension ||| Pancreatitis ||| Arrhythmias, Cardiac ||| Atrial Fibrillation ||| Constipation ||| Alopecia ||| Sleep Initiation and Maintenance Disorders ||| Anemia
	CHEMBL1171837	D008881	PONATINIB	Migraine Disorders	0	0.0645732	D006333 ||| D006973 ||| D010195 ||| D001145 ||| D006471 ||| D001281 ||| D003248 ||| D000505 ||| D002481 ||| D007319 ||| D013921 ||| D000740	Heart Failure ||| Hypertension ||| Pancreatitis ||| Arrhythmias, Cardiac ||| Gastrointestinal Hemorrhage ||| Atrial Fibrillation ||| Constipation ||| Alopecia ||| Cellulitis ||| Sleep Initiation and Maintenance Disorders ||| Thrombocytopenia ||| Anemia
	CHEMBL1171837	D004485	PONATINIB	Eczema	0	0.0151645	D006333 ||| D006973 ||| D010195 ||| D001145 ||| D006471 ||| D001281 ||| D003248 ||| D000505 ||| D002481 ||| D007319 ||| D013921 ||| D000740	Heart Failure ||| Hypertension ||| Pancreatitis ||| Arrhythmias, Cardiac ||| Gastrointestinal Hemorrhage ||| Atrial Fibrillation ||| Constipation ||| Alopecia ||| Cellulitis ||| Sleep Initiation and Maintenance Disorders ||| Thrombocytopenia ||| Anemia
	CHEMBL1171837	D006937	PONATINIB	Hypercholesterolemia	0	0.184982	D006333 ||| D006973 ||| D010195 ||| D001145 ||| D006471 ||| D001281 ||| D003248 ||| D000505 ||| D002481 ||| D007319 ||| D013921 ||| D000740	Heart Failure ||| Hypertension ||| Pancreatitis ||| Arrhythmias, Cardiac ||| Gastrointestinal Hemorrhage ||| Atrial Fibrillation ||| Constipation ||| Alopecia ||| Cellulitis ||| Sleep Initiation and Maintenance Disorders ||| Thrombocytopenia ||| Anemia
	CHEMBL1171837	D012626	PONATINIB	Sebaceous Gland Neoplasms	0	0.0307405	D006333 ||| D006973 ||| D010195 ||| D001145 ||| D001281 ||| D003248 ||| D000505 ||| D007319 ||| D000740	Heart Failure ||| Hypertension ||| Pancreatitis ||| Arrhythmias, Cardiac ||| Atrial Fibrillation ||| Constipation ||| Alopecia ||| Sleep Initiation and Maintenance Disorders ||| Anemia
	CHEMBL1171837	D001943	PONATINIB	Breast Neoplasms	0	0.0332833	D006333 ||| D006973 ||| D010195 ||| D001145 ||| D006471 ||| D001281 ||| D003248 ||| D000505 ||| D002481 ||| D007319 ||| D013921 ||| D000740	Heart Failure ||| Hypertension ||| Pancreatitis ||| Arrhythmias, Cardiac ||| Gastrointestinal Hemorrhage ||| Atrial Fibrillation ||| Constipation ||| Alopecia ||| Cellulitis ||| Sleep Initiation and Maintenance Disorders ||| Thrombocytopenia ||| Anemia
	CHEMBL1171837	D002280	PONATINIB	Carcinoma, Basal Cell	0	0.0437892	D006333 ||| D006973 ||| D010195 ||| D001145 ||| D006471 ||| D001281 ||| D003248 ||| D000505 ||| D002481 ||| D007319 ||| D013921 ||| D000740	Heart Failure ||| Hypertension ||| Pancreatitis ||| Arrhythmias, Cardiac ||| Gastrointestinal Hemorrhage ||| Atrial Fibrillation ||| Constipation ||| Alopecia ||| Cellulitis ||| Sleep Initiation and Maintenance Disorders ||| Thrombocytopenia ||| Anemia
	CHEMBL1171837	D000230	PONATINIB	Adenocarcinoma	0	0.0321108	D006333 ||| D006973 ||| D010195 ||| D001145 ||| D001281 ||| D003248 ||| D000505 ||| D007319 ||| D000740	Heart Failure ||| Hypertension ||| Pancreatitis ||| Arrhythmias, Cardiac ||| Atrial Fibrillation ||| Constipation ||| Alopecia ||| Sleep Initiation and Maintenance Disorders ||| Anemia
	CHEMBL1171837	D002386	PONATINIB	Cataract	0	0.0107657	D006333 ||| D006973 ||| D010195 ||| D001145 ||| D006471 ||| D001281 ||| D003248 ||| D000505 ||| D002481 ||| D007319 ||| D013921 ||| D000740	Heart Failure ||| Hypertension ||| Pancreatitis ||| Arrhythmias, Cardiac ||| Gastrointestinal Hemorrhage ||| Atrial Fibrillation ||| Constipation ||| Alopecia ||| Cellulitis ||| Sleep Initiation and Maintenance Disorders ||| Thrombocytopenia ||| Anemia
	CHEMBL1171837	D006552	PONATINIB	Hernia, Inguinal	0	0.0497787	D006333 ||| D006973 ||| D010195 ||| D001145 ||| D006471 ||| D001281 ||| D003248 ||| D000505 ||| D002481 ||| D007319 ||| D013921 ||| D000740	Heart Failure ||| Hypertension ||| Pancreatitis ||| Arrhythmias, Cardiac ||| Gastrointestinal Hemorrhage ||| Atrial Fibrillation ||| Constipation ||| Alopecia ||| Cellulitis ||| Sleep Initiation and Maintenance Disorders ||| Thrombocytopenia ||| Anemia
	CHEMBL1171837	D012005	PONATINIB	Rectal Prolapse	0	0.0787467	D006333 ||| D006973 ||| D010195 ||| D001145 ||| D001281 ||| D003248 ||| D000505 ||| D007319 ||| D000740	Heart Failure ||| Hypertension ||| Pancreatitis ||| Arrhythmias, Cardiac ||| Atrial Fibrillation ||| Constipation ||| Alopecia ||| Sleep Initiation and Maintenance Disorders ||| Anemia
	CHEMBL1171837	D014029	PONATINIB	Tobacco Use Disorder	0	0.0170946	D006333 ||| D006973 ||| D010195 ||| D001145 ||| D001281 ||| D003248 ||| D000505 ||| D007319 ||| D000740	Heart Failure ||| Hypertension ||| Pancreatitis ||| Arrhythmias, Cardiac ||| Atrial Fibrillation ||| Constipation ||| Alopecia ||| Sleep Initiation and Maintenance Disorders ||| Anemia
	CHEMBL1171837	D009203	PONATINIB	Myocardial Infarction	0	0.16962	D006333 ||| D006973 ||| D010195 ||| D001145 ||| D006471 ||| D001281 ||| D003248 ||| D000505 ||| D002481 ||| D007319 ||| D013921 ||| D000740	Heart Failure ||| Hypertension ||| Pancreatitis ||| Arrhythmias, Cardiac ||| Gastrointestinal Hemorrhage ||| Atrial Fibrillation ||| Constipation ||| Alopecia ||| Cellulitis ||| Sleep Initiation and Maintenance Disorders ||| Thrombocytopenia ||| Anemia
	CHEMBL1171837	D005756	PONATINIB	Gastritis	0	0.080141	D006333 ||| D006973 ||| D010195 ||| D001145 ||| D006471 ||| D001281 ||| D003248 ||| D000505 ||| D002481 ||| D007319 ||| D013921 ||| D000740	Heart Failure ||| Hypertension ||| Pancreatitis ||| Arrhythmias, Cardiac ||| Gastrointestinal Hemorrhage ||| Atrial Fibrillation ||| Constipation ||| Alopecia ||| Cellulitis ||| Sleep Initiation and Maintenance Disorders ||| Thrombocytopenia ||| Anemia
	CHEMBL1171837	D006548	PONATINIB	Hernia, Diaphragmatic	0	0.0188473	D006333 ||| D006973 ||| D010195 ||| D001145 ||| D006471 ||| D001281 ||| D003248 ||| D000505 ||| D002481 ||| D007319 ||| D013921 ||| D000740	Heart Failure ||| Hypertension ||| Pancreatitis ||| Arrhythmias, Cardiac ||| Gastrointestinal Hemorrhage ||| Atrial Fibrillation ||| Constipation ||| Alopecia ||| Cellulitis ||| Sleep Initiation and Maintenance Disorders ||| Thrombocytopenia ||| Anemia
	CHEMBL1171837	D000076385	PONATINIB	Diverticular Diseases	0	0.0330789	D006333 ||| D006973 ||| D010195 ||| D001145 ||| D001281 ||| D003248 ||| D000505 ||| D007319 ||| D000740	Heart Failure ||| Hypertension ||| Pancreatitis ||| Arrhythmias, Cardiac ||| Atrial Fibrillation ||| Constipation ||| Alopecia ||| Sleep Initiation and Maintenance Disorders ||| Anemia
	CHEMBL1171837	D007319	PONATINIB	Sleep Initiation and Maintenance Disorders	1	0.0953101	D006333 ||| D006973 ||| D010195 ||| D001145 ||| D006471 ||| D001281 ||| D003248 ||| D000505 ||| D002481 ||| D013921 ||| D000740	Heart Failure ||| Hypertension ||| Pancreatitis ||| Arrhythmias, Cardiac ||| Gastrointestinal Hemorrhage ||| Atrial Fibrillation ||| Constipation ||| Alopecia ||| Cellulitis ||| Thrombocytopenia ||| Anemia
	CHEMBL1171837	D009290	PONATINIB	Narcolepsy	0	0.0480816	D006333 ||| D006973 ||| D010195 ||| D001145 ||| D006471 ||| D001281 ||| D003248 ||| D000505 ||| D002481 ||| D007319 ||| D013921 ||| D000740	Heart Failure ||| Hypertension ||| Pancreatitis ||| Arrhythmias, Cardiac ||| Gastrointestinal Hemorrhage ||| Atrial Fibrillation ||| Constipation ||| Alopecia ||| Cellulitis ||| Sleep Initiation and Maintenance Disorders ||| Thrombocytopenia ||| Anemia
	CHEMBL1171837	D003922	PONATINIB	Diabetes Mellitus, Type 1	0	0.0540503	D006333 ||| D006973 ||| D010195 ||| D001145 ||| D001281 ||| D003248 ||| D000505 ||| D007319 ||| D000740	Heart Failure ||| Hypertension ||| Pancreatitis ||| Arrhythmias, Cardiac ||| Atrial Fibrillation ||| Constipation ||| Alopecia ||| Sleep Initiation and Maintenance Disorders ||| Anemia
	CHEMBL1171837	D002446	PONATINIB	Celiac Disease	0	0.047827	D006333 ||| D006973 ||| D010195 ||| D001145 ||| D001281 ||| D003248 ||| D000505 ||| D007319 ||| D000740	Heart Failure ||| Hypertension ||| Pancreatitis ||| Arrhythmias, Cardiac ||| Atrial Fibrillation ||| Constipation ||| Alopecia ||| Sleep Initiation and Maintenance Disorders ||| Anemia
	CHEMBL1171837	D008105	PONATINIB	Liver Cirrhosis, Biliary	0	0.0552123	D006333 ||| D006973 ||| D010195 ||| D001145 ||| D001281 ||| D003248 ||| D000505 ||| D007319 ||| D000740	Heart Failure ||| Hypertension ||| Pancreatitis ||| Arrhythmias, Cardiac ||| Atrial Fibrillation ||| Constipation ||| Alopecia ||| Sleep Initiation and Maintenance Disorders ||| Anemia
	CHEMBL1171837	D014820	PONATINIB	Vitiligo	0	0.0272511	D006333 ||| D006973 ||| D010195 ||| D001145 ||| D001281 ||| D003248 ||| D000505 ||| D007319 ||| D000740	Heart Failure ||| Hypertension ||| Pancreatitis ||| Arrhythmias, Cardiac ||| Atrial Fibrillation ||| Constipation ||| Alopecia ||| Sleep Initiation and Maintenance Disorders ||| Anemia
	CHEMBL1171837	D009798	PONATINIB	Ocular Hypertension	0	0.0875706	D006333 ||| D006973 ||| D010195 ||| D001145 ||| D001281 ||| D003248 ||| D000505 ||| D007319 ||| D000740	Heart Failure ||| Hypertension ||| Pancreatitis ||| Arrhythmias, Cardiac ||| Atrial Fibrillation ||| Constipation ||| Alopecia ||| Sleep Initiation and Maintenance Disorders ||| Anemia
	CHEMBL1171837	D009447	PONATINIB	Neuroblastoma	0	0.0524331	D006333 ||| D006973 ||| D010195 ||| D001145 ||| D001281 ||| D003248 ||| D000505 ||| D007319 ||| D000740	Heart Failure ||| Hypertension ||| Pancreatitis ||| Arrhythmias, Cardiac ||| Atrial Fibrillation ||| Constipation ||| Alopecia ||| Sleep Initiation and Maintenance Disorders ||| Anemia
	CHEMBL1171837	D012559	PONATINIB	Schizophrenia	0	0.0236715	D006333 ||| D006973 ||| D010195 ||| D001145 ||| D006471 ||| D001281 ||| D003248 ||| D000505 ||| D002481 ||| D007319 ||| D013921 ||| D000740	Heart Failure ||| Hypertension ||| Pancreatitis ||| Arrhythmias, Cardiac ||| Gastrointestinal Hemorrhage ||| Atrial Fibrillation ||| Constipation ||| Alopecia ||| Cellulitis ||| Sleep Initiation and Maintenance Disorders ||| Thrombocytopenia ||| Anemia
	CHEMBL1171837	D000690	PONATINIB	Amyotrophic Lateral Sclerosis	0	0.0281978	D006333 ||| D006973 ||| D010195 ||| D001145 ||| D001281 ||| D003248 ||| D000505 ||| D007319 ||| D000740	Heart Failure ||| Hypertension ||| Pancreatitis ||| Arrhythmias, Cardiac ||| Atrial Fibrillation ||| Constipation ||| Alopecia ||| Sleep Initiation and Maintenance Disorders ||| Anemia
	CHEMBL1171837	D008180	PONATINIB	Lupus Erythematosus, Systemic	0	0.0390282	D006333 ||| D006973 ||| D010195 ||| D001145 ||| D006471 ||| D001281 ||| D003248 ||| D000505 ||| D002481 ||| D007319 ||| D013921 ||| D000740	Heart Failure ||| Hypertension ||| Pancreatitis ||| Arrhythmias, Cardiac ||| Gastrointestinal Hemorrhage ||| Atrial Fibrillation ||| Constipation ||| Alopecia ||| Cellulitis ||| Sleep Initiation and Maintenance Disorders ||| Thrombocytopenia ||| Anemia
	CHEMBL1171837	D000437	PONATINIB	Alcoholism	0	0.0163521	D006333 ||| D006973 ||| D010195 ||| D001145 ||| D001281 ||| D003248 ||| D000505 ||| D007319 ||| D000740	Heart Failure ||| Hypertension ||| Pancreatitis ||| Arrhythmias, Cardiac ||| Atrial Fibrillation ||| Constipation ||| Alopecia ||| Sleep Initiation and Maintenance Disorders ||| Anemia
	CHEMBL1171837	D000067877	PONATINIB	Autism Spectrum Disorder	0	0.0421708	D006333 ||| D006973 ||| D010195 ||| D001145 ||| D001281 ||| D003248 ||| D000505 ||| D007319 ||| D000740	Heart Failure ||| Hypertension ||| Pancreatitis ||| Arrhythmias, Cardiac ||| Atrial Fibrillation ||| Constipation ||| Alopecia ||| Sleep Initiation and Maintenance Disorders ||| Anemia
	CHEMBL1171837	D001714	PONATINIB	Bipolar Disorder	0	0.0174386	D006333 ||| D006973 ||| D010195 ||| D001145 ||| D006471 ||| D001281 ||| D003248 ||| D000505 ||| D002481 ||| D007319 ||| D013921 ||| D000740	Heart Failure ||| Hypertension ||| Pancreatitis ||| Arrhythmias, Cardiac ||| Gastrointestinal Hemorrhage ||| Atrial Fibrillation ||| Constipation ||| Alopecia ||| Cellulitis ||| Sleep Initiation and Maintenance Disorders ||| Thrombocytopenia ||| Anemia
	CHEMBL1171837	D009771	PONATINIB	Obsessive-Compulsive Disorder	0	0.0360514	D006333 ||| D006973 ||| D010195 ||| D001145 ||| D001281 ||| D003248 ||| D000505 ||| D007319 ||| D000740	Heart Failure ||| Hypertension ||| Pancreatitis ||| Arrhythmias, Cardiac ||| Atrial Fibrillation ||| Constipation ||| Alopecia ||| Sleep Initiation and Maintenance Disorders ||| Anemia
	CHEMBL1171837	D003924	PONATINIB	Diabetes Mellitus, Type 2	0	0.0433688	D006333 ||| D006973 ||| D010195 ||| D001145 ||| D001281 ||| D003248 ||| D000505 ||| D007319 ||| D000740	Heart Failure ||| Hypertension ||| Pancreatitis ||| Arrhythmias, Cardiac ||| Atrial Fibrillation ||| Constipation ||| Alopecia ||| Sleep Initiation and Maintenance Disorders ||| Anemia
	CHEMBL1171837	D000544	PONATINIB	Alzheimer Disease	0	0.0366624	D006333 ||| D006973 ||| D010195 ||| D001145 ||| D001281 ||| D003248 ||| D000505 ||| D007319 ||| D000740	Heart Failure ||| Hypertension ||| Pancreatitis ||| Arrhythmias, Cardiac ||| Atrial Fibrillation ||| Constipation ||| Alopecia ||| Sleep Initiation and Maintenance Disorders ||| Anemia
	CHEMBL1171837	D004827	PONATINIB	Epilepsy	0	0.0240668	D006333 ||| D006973 ||| D010195 ||| D001145 ||| D006471 ||| D001281 ||| D003248 ||| D000505 ||| D002481 ||| D007319 ||| D013921 ||| D000740	Heart Failure ||| Hypertension ||| Pancreatitis ||| Arrhythmias, Cardiac ||| Gastrointestinal Hemorrhage ||| Atrial Fibrillation ||| Constipation ||| Alopecia ||| Cellulitis ||| Sleep Initiation and Maintenance Disorders ||| Thrombocytopenia ||| Anemia
	CHEMBL1171837	D005901	PONATINIB	Glaucoma	0	0.103917	D006333 ||| D006973 ||| D010195 ||| D001145 ||| D006471 ||| D001281 ||| D003248 ||| D000505 ||| D002481 ||| D007319 ||| D013921 ||| D000740	Heart Failure ||| Hypertension ||| Pancreatitis ||| Arrhythmias, Cardiac ||| Gastrointestinal Hemorrhage ||| Atrial Fibrillation ||| Constipation ||| Alopecia ||| Cellulitis ||| Sleep Initiation and Maintenance Disorders ||| Thrombocytopenia ||| Anemia
	CHEMBL1171837	D051436	PONATINIB	Renal Insufficiency, Chronic	0	0.0380901	D006333 ||| D006973 ||| D010195 ||| D001145 ||| D001281 ||| D003248 ||| D000505 ||| D007319 ||| D000740	Heart Failure ||| Hypertension ||| Pancreatitis ||| Arrhythmias, Cardiac ||| Atrial Fibrillation ||| Constipation ||| Alopecia ||| Sleep Initiation and Maintenance Disorders ||| Anemia
	CHEMBL1171837	D013167	PONATINIB	Spondylitis, Ankylosing	0	0.0665922	D006333 ||| D006973 ||| D010195 ||| D001145 ||| D001281 ||| D003248 ||| D000505 ||| D007319 ||| D000740	Heart Failure ||| Hypertension ||| Pancreatitis ||| Arrhythmias, Cardiac ||| Atrial Fibrillation ||| Constipation ||| Alopecia ||| Sleep Initiation and Maintenance Disorders ||| Anemia
	CHEMBL1171837	D003863	PONATINIB	Depression	0	0.0694668	D006333 ||| D006973 ||| D010195 ||| D001145 ||| D006471 ||| D001281 ||| D003248 ||| D000505 ||| D002481 ||| D007319 ||| D013921 ||| D000740	Heart Failure ||| Hypertension ||| Pancreatitis ||| Arrhythmias, Cardiac ||| Gastrointestinal Hemorrhage ||| Atrial Fibrillation ||| Constipation ||| Alopecia ||| Cellulitis ||| Sleep Initiation and Maintenance Disorders ||| Thrombocytopenia ||| Anemia
	CHEMBL1171837	D010003	PONATINIB	Osteoarthritis	0	0.123763	D006333 ||| D006973 ||| D010195 ||| D001145 ||| D006471 ||| D001281 ||| D003248 ||| D000505 ||| D002481 ||| D007319 ||| D013921 ||| D000740	Heart Failure ||| Hypertension ||| Pancreatitis ||| Arrhythmias, Cardiac ||| Gastrointestinal Hemorrhage ||| Atrial Fibrillation ||| Constipation ||| Alopecia ||| Cellulitis ||| Sleep Initiation and Maintenance Disorders ||| Thrombocytopenia ||| Anemia
	CHEMBL1171837	D000419	PONATINIB	Albuminuria	0	0.0656214	D006333 ||| D006973 ||| D010195 ||| D001145 ||| D001281 ||| D003248 ||| D000505 ||| D007319 ||| D000740	Heart Failure ||| Hypertension ||| Pancreatitis ||| Arrhythmias, Cardiac ||| Atrial Fibrillation ||| Constipation ||| Alopecia ||| Sleep Initiation and Maintenance Disorders ||| Anemia
	CHEMBL1171837	D001281	PONATINIB	Atrial Fibrillation	1	0.553518	D006333 ||| D006973 ||| D010195 ||| D001145 ||| D006471 ||| D003248 ||| D000505 ||| D002481 ||| D007319 ||| D013921 ||| D000740	Heart Failure ||| Hypertension ||| Pancreatitis ||| Arrhythmias, Cardiac ||| Gastrointestinal Hemorrhage ||| Constipation ||| Alopecia ||| Cellulitis ||| Sleep Initiation and Maintenance Disorders ||| Thrombocytopenia ||| Anemia
	CHEMBL1171837	D006973	PONATINIB	Hypertension	1	0.126184	D006333 ||| D010195 ||| D001145 ||| D006471 ||| D001281 ||| D003248 ||| D000505 ||| D002481 ||| D007319 ||| D013921 ||| D000740	Heart Failure ||| Pancreatitis ||| Arrhythmias, Cardiac ||| Gastrointestinal Hemorrhage ||| Atrial Fibrillation ||| Constipation ||| Alopecia ||| Cellulitis ||| Sleep Initiation and Maintenance Disorders ||| Thrombocytopenia ||| Anemia
	CHEMBL1171837	D006327	PONATINIB	Heart Block	0	0.0692844	D006333 ||| D006973 ||| D010195 ||| D001145 ||| D006471 ||| D001281 ||| D003248 ||| D000505 ||| D002481 ||| D007319 ||| D013921 ||| D000740	Heart Failure ||| Hypertension ||| Pancreatitis ||| Arrhythmias, Cardiac ||| Gastrointestinal Hemorrhage ||| Atrial Fibrillation ||| Constipation ||| Alopecia ||| Cellulitis ||| Sleep Initiation and Maintenance Disorders ||| Thrombocytopenia ||| Anemia
	CHEMBL1171837	D055623	PONATINIB	Keratosis, Actinic	0	0.0834991	D006333 ||| D006973 ||| D010195 ||| D001145 ||| D006471 ||| D001281 ||| D003248 ||| D000505 ||| D002481 ||| D007319 ||| D013921 ||| D000740	Heart Failure ||| Hypertension ||| Pancreatitis ||| Arrhythmias, Cardiac ||| Gastrointestinal Hemorrhage ||| Atrial Fibrillation ||| Constipation ||| Alopecia ||| Cellulitis ||| Sleep Initiation and Maintenance Disorders ||| Thrombocytopenia ||| Anemia
	CHEMBL1171837	D001991	PONATINIB	Bronchitis	0	0.0808918	D006333 ||| D006973 ||| D010195 ||| D001145 ||| D006471 ||| D001281 ||| D003248 ||| D000505 ||| D002481 ||| D007319 ||| D013921 ||| D000740	Heart Failure ||| Hypertension ||| Pancreatitis ||| Arrhythmias, Cardiac ||| Gastrointestinal Hemorrhage ||| Atrial Fibrillation ||| Constipation ||| Alopecia ||| Cellulitis ||| Sleep Initiation and Maintenance Disorders ||| Thrombocytopenia ||| Anemia
	CHEMBL1171837	D008175	PONATINIB	Lung Neoplasms	0	0.0202781	D006333 ||| D006973 ||| D010195 ||| D001145 ||| D006471 ||| D001281 ||| D003248 ||| D000505 ||| D002481 ||| D007319 ||| D013921 ||| D000740	Heart Failure ||| Hypertension ||| Pancreatitis ||| Arrhythmias, Cardiac ||| Gastrointestinal Hemorrhage ||| Atrial Fibrillation ||| Constipation ||| Alopecia ||| Cellulitis ||| Sleep Initiation and Maintenance Disorders ||| Thrombocytopenia ||| Anemia
	CHEMBL1171837	D008545	PONATINIB	Melanoma	0	0.18161	D006333 ||| D006973 ||| D010195 ||| D001145 ||| D006471 ||| D001281 ||| D003248 ||| D000505 ||| D002481 ||| D007319 ||| D013921 ||| D000740	Heart Failure ||| Hypertension ||| Pancreatitis ||| Arrhythmias, Cardiac ||| Gastrointestinal Hemorrhage ||| Atrial Fibrillation ||| Constipation ||| Alopecia ||| Cellulitis ||| Sleep Initiation and Maintenance Disorders ||| Thrombocytopenia ||| Anemia
	CHEMBL1171837	D008228	PONATINIB	Lymphoma, Non-Hodgkin	0	0.0398097	D006333 ||| D006973 ||| D010195 ||| D001145 ||| D006471 ||| D001281 ||| D003248 ||| D000505 ||| D002481 ||| D007319 ||| D013921 ||| D000740	Heart Failure ||| Hypertension ||| Pancreatitis ||| Arrhythmias, Cardiac ||| Gastrointestinal Hemorrhage ||| Atrial Fibrillation ||| Constipation ||| Alopecia ||| Cellulitis ||| Sleep Initiation and Maintenance Disorders ||| Thrombocytopenia ||| Anemia
	CHEMBL1171837	D002294	PONATINIB	Carcinoma, Squamous Cell	0	0.0464314	D006333 ||| D006973 ||| D010195 ||| D001145 ||| D006471 ||| D001281 ||| D003248 ||| D000505 ||| D002481 ||| D007319 ||| D013921 ||| D000740	Heart Failure ||| Hypertension ||| Pancreatitis ||| Arrhythmias, Cardiac ||| Gastrointestinal Hemorrhage ||| Atrial Fibrillation ||| Constipation ||| Alopecia ||| Cellulitis ||| Sleep Initiation and Maintenance Disorders ||| Thrombocytopenia ||| Anemia
	CHEMBL1171837	D002349	PONATINIB	Carpal Tunnel Syndrome	0	0.0252378	D006333 ||| D006973 ||| D010195 ||| D001145 ||| D006471 ||| D001281 ||| D003248 ||| D000505 ||| D002481 ||| D007319 ||| D013921 ||| D000740	Heart Failure ||| Hypertension ||| Pancreatitis ||| Arrhythmias, Cardiac ||| Gastrointestinal Hemorrhage ||| Atrial Fibrillation ||| Constipation ||| Alopecia ||| Cellulitis ||| Sleep Initiation and Maintenance Disorders ||| Thrombocytopenia ||| Anemia
	CHEMBL1171837	D016883	PONATINIB	Diabetic Ketoacidosis	0	0.0707831	D006333 ||| D006973 ||| D010195 ||| D001145 ||| D006471 ||| D001281 ||| D003248 ||| D000505 ||| D002481 ||| D007319 ||| D013921 ||| D000740	Heart Failure ||| Hypertension ||| Pancreatitis ||| Arrhythmias, Cardiac ||| Gastrointestinal Hemorrhage ||| Atrial Fibrillation ||| Constipation ||| Alopecia ||| Cellulitis ||| Sleep Initiation and Maintenance Disorders ||| Thrombocytopenia ||| Anemia
	CHEMBL1171837	D001749	PONATINIB	Urinary Bladder Neoplasms	0	0.0224172	D006333 ||| D006973 ||| D010195 ||| D001145 ||| D006471 ||| D001281 ||| D003248 ||| D000505 ||| D002481 ||| D007319 ||| D013921 ||| D000740	Heart Failure ||| Hypertension ||| Pancreatitis ||| Arrhythmias, Cardiac ||| Gastrointestinal Hemorrhage ||| Atrial Fibrillation ||| Constipation ||| Alopecia ||| Cellulitis ||| Sleep Initiation and Maintenance Disorders ||| Thrombocytopenia ||| Anemia
	CHEMBL1171837	D007889	PONATINIB	Leiomyoma	0	0.0597142	D006333 ||| D006973 ||| D010195 ||| D001145 ||| D006471 ||| D001281 ||| D003248 ||| D000505 ||| D002481 ||| D007319 ||| D013921 ||| D000740	Heart Failure ||| Hypertension ||| Pancreatitis ||| Arrhythmias, Cardiac ||| Gastrointestinal Hemorrhage ||| Atrial Fibrillation ||| Constipation ||| Alopecia ||| Cellulitis ||| Sleep Initiation and Maintenance Disorders ||| Thrombocytopenia ||| Anemia
	CHEMBL1171837	D018798	PONATINIB	Anemia, Iron-Deficiency	0	0.0718608	D006333 ||| D006973 ||| D010195 ||| D001145 ||| D006471 ||| D001281 ||| D003248 ||| D000505 ||| D002481 ||| D007319 ||| D013921 ||| D000740	Heart Failure ||| Hypertension ||| Pancreatitis ||| Arrhythmias, Cardiac ||| Gastrointestinal Hemorrhage ||| Atrial Fibrillation ||| Constipation ||| Alopecia ||| Cellulitis ||| Sleep Initiation and Maintenance Disorders ||| Thrombocytopenia ||| Anemia
	CHEMBL1171837	D000380	PONATINIB	Agranulocytosis	0	0.0802981	D006333 ||| D006973 ||| D010195 ||| D001145 ||| D006471 ||| D001281 ||| D003248 ||| D002481 ||| D007319 ||| D013921 ||| D000740	Heart Failure ||| Hypertension ||| Pancreatitis ||| Arrhythmias, Cardiac ||| Gastrointestinal Hemorrhage ||| Atrial Fibrillation ||| Constipation ||| Cellulitis ||| Sleep Initiation and Maintenance Disorders ||| Thrombocytopenia ||| Anemia
	CHEMBL1171837	D012893	PONATINIB	Sleep Wake Disorders	0	0.277901	D006333 ||| D006973 ||| D010195 ||| D001145 ||| D006471 ||| D001281 ||| D003248 ||| D000505 ||| D002481 ||| D007319 ||| D013921 ||| D000740	Heart Failure ||| Hypertension ||| Pancreatitis ||| Arrhythmias, Cardiac ||| Gastrointestinal Hemorrhage ||| Atrial Fibrillation ||| Constipation ||| Alopecia ||| Cellulitis ||| Sleep Initiation and Maintenance Disorders ||| Thrombocytopenia ||| Anemia
	CHEMBL1171837	D006429	PONATINIB	Hemiplegia	0	0.113297	D006333 ||| D006973 ||| D010195 ||| D001145 ||| D006471 ||| D001281 ||| D003248 ||| D002481 ||| D007319 ||| D013921 ||| D000740	Heart Failure ||| Hypertension ||| Pancreatitis ||| Arrhythmias, Cardiac ||| Gastrointestinal Hemorrhage ||| Atrial Fibrillation ||| Constipation ||| Cellulitis ||| Sleep Initiation and Maintenance Disorders ||| Thrombocytopenia ||| Anemia
	CHEMBL1171837	D011655	PONATINIB	Pulmonary Embolism	0	0.0745623	D006333 ||| D006973 ||| D010195 ||| D001145 ||| D006471 ||| D001281 ||| D003248 ||| D000505 ||| D002481 ||| D007319 ||| D013921 ||| D000740	Heart Failure ||| Hypertension ||| Pancreatitis ||| Arrhythmias, Cardiac ||| Gastrointestinal Hemorrhage ||| Atrial Fibrillation ||| Constipation ||| Alopecia ||| Cellulitis ||| Sleep Initiation and Maintenance Disorders ||| Thrombocytopenia ||| Anemia
	CHEMBL1171837	D009202	PONATINIB	Cardiomyopathies	0	0.190815	D006333 ||| D006973 ||| D010195 ||| D001145 ||| D006471 ||| D001281 ||| D003248 ||| D000505 ||| D002481 ||| D007319 ||| D013921 ||| D000740	Heart Failure ||| Hypertension ||| Pancreatitis ||| Arrhythmias, Cardiac ||| Gastrointestinal Hemorrhage ||| Atrial Fibrillation ||| Constipation ||| Alopecia ||| Cellulitis ||| Sleep Initiation and Maintenance Disorders ||| Thrombocytopenia ||| Anemia
	CHEMBL1171837	D013345	PONATINIB	Subarachnoid Hemorrhage	0	0.0829289	D006333 ||| D006973 ||| D010195 ||| D001145 ||| D006471 ||| D001281 ||| D003248 ||| D000505 ||| D002481 ||| D007319 ||| D013921 ||| D000740	Heart Failure ||| Hypertension ||| Pancreatitis ||| Arrhythmias, Cardiac ||| Gastrointestinal Hemorrhage ||| Atrial Fibrillation ||| Constipation ||| Alopecia ||| Cellulitis ||| Sleep Initiation and Maintenance Disorders ||| Thrombocytopenia ||| Anemia
	CHEMBL1171837	D002543	PONATINIB	Cerebral Hemorrhage	0	0.0200813	D006333 ||| D006973 ||| D010195 ||| D001145 ||| D006471 ||| D001281 ||| D003248 ||| D000505 ||| D002481 ||| D007319 ||| D013921 ||| D000740	Heart Failure ||| Hypertension ||| Pancreatitis ||| Arrhythmias, Cardiac ||| Gastrointestinal Hemorrhage ||| Atrial Fibrillation ||| Constipation ||| Alopecia ||| Cellulitis ||| Sleep Initiation and Maintenance Disorders ||| Thrombocytopenia ||| Anemia
	CHEMBL1171837	D002544	PONATINIB	Cerebral Infarction	0	0.118833	D006333 ||| D006973 ||| D010195 ||| D001145 ||| D006471 ||| D001281 ||| D003248 ||| D002481 ||| D007319 ||| D013921 ||| D000740	Heart Failure ||| Hypertension ||| Pancreatitis ||| Arrhythmias, Cardiac ||| Gastrointestinal Hemorrhage ||| Atrial Fibrillation ||| Constipation ||| Cellulitis ||| Sleep Initiation and Maintenance Disorders ||| Thrombocytopenia ||| Anemia
	CHEMBL1171837	D050197	PONATINIB	Arteriosclerosis	0	0.113985	D006333 ||| D006973 ||| D010195 ||| D001145 ||| D006471 ||| D001281 ||| D003248 ||| D000505 ||| D002481 ||| D007319 ||| D013921 ||| D000740	Heart Failure ||| Hypertension ||| Pancreatitis ||| Arrhythmias, Cardiac ||| Gastrointestinal Hemorrhage ||| Atrial Fibrillation ||| Constipation ||| Alopecia ||| Cellulitis ||| Sleep Initiation and Maintenance Disorders ||| Thrombocytopenia ||| Anemia
	CHEMBL1171837	D010689	PONATINIB	Phlebitis	0	0.0558211	D006333 ||| D006973 ||| D010195 ||| D001145 ||| D006471 ||| D001281 ||| D003248 ||| D002481 ||| D007319 ||| D013921 ||| D000740	Heart Failure ||| Hypertension ||| Pancreatitis ||| Arrhythmias, Cardiac ||| Gastrointestinal Hemorrhage ||| Atrial Fibrillation ||| Constipation ||| Cellulitis ||| Sleep Initiation and Maintenance Disorders ||| Thrombocytopenia ||| Anemia
	CHEMBL1171837	D006484	PONATINIB	Hemorrhoids	0	0.0429022	D006333 ||| D006973 ||| D010195 ||| D001145 ||| D006471 ||| D001281 ||| D003248 ||| D000505 ||| D002481 ||| D007319 ||| D013921 ||| D000740	Heart Failure ||| Hypertension ||| Pancreatitis ||| Arrhythmias, Cardiac ||| Gastrointestinal Hemorrhage ||| Atrial Fibrillation ||| Constipation ||| Alopecia ||| Cellulitis ||| Sleep Initiation and Maintenance Disorders ||| Thrombocytopenia ||| Anemia
	CHEMBL1171837	D007022	PONATINIB	Hypotension	0	0.0579082	D006333 ||| D006973 ||| D010195 ||| D001145 ||| D006471 ||| D001281 ||| D003248 ||| D002481 ||| D007319 ||| D013921 ||| D000740	Heart Failure ||| Hypertension ||| Pancreatitis ||| Arrhythmias, Cardiac ||| Gastrointestinal Hemorrhage ||| Atrial Fibrillation ||| Constipation ||| Cellulitis ||| Sleep Initiation and Maintenance Disorders ||| Thrombocytopenia ||| Anemia
	CHEMBL1171837	D012852	PONATINIB	Sinusitis	0	0.0864572	D006333 ||| D006973 ||| D010195 ||| D001145 ||| D006471 ||| D001281 ||| D003248 ||| D000505 ||| D002481 ||| D007319 ||| D013921 ||| D000740	Heart Failure ||| Hypertension ||| Pancreatitis ||| Arrhythmias, Cardiac ||| Gastrointestinal Hemorrhage ||| Atrial Fibrillation ||| Constipation ||| Alopecia ||| Cellulitis ||| Sleep Initiation and Maintenance Disorders ||| Thrombocytopenia ||| Anemia
	CHEMBL1171837	D010996	PONATINIB	Pleural Effusion	0	0.0966909	D006333 ||| D006973 ||| D010195 ||| D001145 ||| D006471 ||| D001281 ||| D003248 ||| D002481 ||| D007319 ||| D013921 ||| D000740	Heart Failure ||| Hypertension ||| Pancreatitis ||| Arrhythmias, Cardiac ||| Gastrointestinal Hemorrhage ||| Atrial Fibrillation ||| Constipation ||| Cellulitis ||| Sleep Initiation and Maintenance Disorders ||| Thrombocytopenia ||| Anemia
	CHEMBL1171837	D011030	PONATINIB	Pneumothorax	0	0.0228554	D006333 ||| D006973 ||| D010195 ||| D001145 ||| D006471 ||| D001281 ||| D003248 ||| D000505 ||| D002481 ||| D007319 ||| D013921 ||| D000740	Heart Failure ||| Hypertension ||| Pancreatitis ||| Arrhythmias, Cardiac ||| Gastrointestinal Hemorrhage ||| Atrial Fibrillation ||| Constipation ||| Alopecia ||| Cellulitis ||| Sleep Initiation and Maintenance Disorders ||| Thrombocytopenia ||| Anemia
	CHEMBL1171837	D014060	PONATINIB	Tongue Diseases	0	0.0233012	D006333 ||| D006973 ||| D010195 ||| D001145 ||| D006471 ||| D001281 ||| D003248 ||| D002481 ||| D007319 ||| D013921 ||| D000740	Heart Failure ||| Hypertension ||| Pancreatitis ||| Arrhythmias, Cardiac ||| Gastrointestinal Hemorrhage ||| Atrial Fibrillation ||| Constipation ||| Cellulitis ||| Sleep Initiation and Maintenance Disorders ||| Thrombocytopenia ||| Anemia
	CHEMBL1171837	D004941	PONATINIB	Esophagitis	0	0.042896	D006333 ||| D006973 ||| D010195 ||| D001145 ||| D006471 ||| D001281 ||| D003248 ||| D002481 ||| D007319 ||| D013921 ||| D000740	Heart Failure ||| Hypertension ||| Pancreatitis ||| Arrhythmias, Cardiac ||| Gastrointestinal Hemorrhage ||| Atrial Fibrillation ||| Constipation ||| Cellulitis ||| Sleep Initiation and Maintenance Disorders ||| Thrombocytopenia ||| Anemia
	CHEMBL1171837	D013276	PONATINIB	Stomach Ulcer	0	0.0626553	D006333 ||| D006973 ||| D010195 ||| D001145 ||| D006471 ||| D001281 ||| D003248 ||| D000505 ||| D002481 ||| D007319 ||| D013921 ||| D000740	Heart Failure ||| Hypertension ||| Pancreatitis ||| Arrhythmias, Cardiac ||| Gastrointestinal Hemorrhage ||| Atrial Fibrillation ||| Constipation ||| Alopecia ||| Cellulitis ||| Sleep Initiation and Maintenance Disorders ||| Thrombocytopenia ||| Anemia
	CHEMBL1171837	D004415	PONATINIB	Dyspepsia	0	0.0468441	D006333 ||| D006973 ||| D010195 ||| D001145 ||| D006471 ||| D001281 ||| D003248 ||| D002481 ||| D007319 ||| D013921 ||| D000740	Heart Failure ||| Hypertension ||| Pancreatitis ||| Arrhythmias, Cardiac ||| Gastrointestinal Hemorrhage ||| Atrial Fibrillation ||| Constipation ||| Cellulitis ||| Sleep Initiation and Maintenance Disorders ||| Thrombocytopenia ||| Anemia
	CHEMBL1171837	D002769	PONATINIB	Cholelithiasis	0	0.154303	D006333 ||| D006973 ||| D010195 ||| D001145 ||| D006471 ||| D001281 ||| D003248 ||| D000505 ||| D002481 ||| D007319 ||| D013921 ||| D000740	Heart Failure ||| Hypertension ||| Pancreatitis ||| Arrhythmias, Cardiac ||| Gastrointestinal Hemorrhage ||| Atrial Fibrillation ||| Constipation ||| Alopecia ||| Cellulitis ||| Sleep Initiation and Maintenance Disorders ||| Thrombocytopenia ||| Anemia
	CHEMBL1171837	D002764	PONATINIB	Cholecystitis	0	0.0959864	D006333 ||| D006973 ||| D010195 ||| D001145 ||| D006471 ||| D001281 ||| D003248 ||| D000505 ||| D002481 ||| D007319 ||| D013921 ||| D000740	Heart Failure ||| Hypertension ||| Pancreatitis ||| Arrhythmias, Cardiac ||| Gastrointestinal Hemorrhage ||| Atrial Fibrillation ||| Constipation ||| Alopecia ||| Cellulitis ||| Sleep Initiation and Maintenance Disorders ||| Thrombocytopenia ||| Anemia
	CHEMBL1171837	D010195	PONATINIB	Pancreatitis	1	0.0576134	D006333 ||| D006973 ||| D001145 ||| D006471 ||| D001281 ||| D003248 ||| D000505 ||| D002481 ||| D007319 ||| D013921 ||| D000740	Heart Failure ||| Hypertension ||| Arrhythmias, Cardiac ||| Gastrointestinal Hemorrhage ||| Atrial Fibrillation ||| Constipation ||| Alopecia ||| Cellulitis ||| Sleep Initiation and Maintenance Disorders ||| Thrombocytopenia ||| Anemia
	CHEMBL1171837	D008286	PONATINIB	Malabsorption Syndromes	0	0.016233	D006333 ||| D006973 ||| D010195 ||| D001145 ||| D006471 ||| D001281 ||| D003248 ||| D002481 ||| D007319 ||| D013921 ||| D000740	Heart Failure ||| Hypertension ||| Pancreatitis ||| Arrhythmias, Cardiac ||| Gastrointestinal Hemorrhage ||| Atrial Fibrillation ||| Constipation ||| Cellulitis ||| Sleep Initiation and Maintenance Disorders ||| Thrombocytopenia ||| Anemia
	CHEMBL1171837	D002481	PONATINIB	Cellulitis	1	0.0158106	D006333 ||| D006973 ||| D010195 ||| D001145 ||| D006471 ||| D001281 ||| D003248 ||| D007319 ||| D013921 ||| D000740	Heart Failure ||| Hypertension ||| Pancreatitis ||| Arrhythmias, Cardiac ||| Gastrointestinal Hemorrhage ||| Atrial Fibrillation ||| Constipation ||| Sleep Initiation and Maintenance Disorders ||| Thrombocytopenia ||| Anemia
	CHEMBL1171837	D011537	PONATINIB	Pruritus	0	0.0597394	D006333 ||| D006973 ||| D010195 ||| D001145 ||| D006471 ||| D001281 ||| D003248 ||| D002481 ||| D007319 ||| D013921 ||| D000740	Heart Failure ||| Hypertension ||| Pancreatitis ||| Arrhythmias, Cardiac ||| Gastrointestinal Hemorrhage ||| Atrial Fibrillation ||| Constipation ||| Cellulitis ||| Sleep Initiation and Maintenance Disorders ||| Thrombocytopenia ||| Anemia
	CHEMBL1171837	D008010	PONATINIB	Lichen Planus	0	0.0306417	D006333 ||| D006973 ||| D010195 ||| D001145 ||| D006471 ||| D001281 ||| D003248 ||| D000505 ||| D002481 ||| D007319 ||| D013921 ||| D000740	Heart Failure ||| Hypertension ||| Pancreatitis ||| Arrhythmias, Cardiac ||| Gastrointestinal Hemorrhage ||| Atrial Fibrillation ||| Constipation ||| Alopecia ||| Cellulitis ||| Sleep Initiation and Maintenance Disorders ||| Thrombocytopenia ||| Anemia
	CHEMBL1171837	D017492	PONATINIB	Keratosis, Seborrheic	0	0.0483546	D006333 ||| D006973 ||| D010195 ||| D001145 ||| D006471 ||| D001281 ||| D003248 ||| D000505 ||| D002481 ||| D007319 ||| D013921 ||| D000740	Heart Failure ||| Hypertension ||| Pancreatitis ||| Arrhythmias, Cardiac ||| Gastrointestinal Hemorrhage ||| Atrial Fibrillation ||| Constipation ||| Alopecia ||| Cellulitis ||| Sleep Initiation and Maintenance Disorders ||| Thrombocytopenia ||| Anemia
	CHEMBL1171837	D011704	PONATINIB	Pyelonephritis	0	0.0147677	D006333 ||| D006973 ||| D010195 ||| D001145 ||| D006471 ||| D001281 ||| D003248 ||| D002481 ||| D007319 ||| D013921 ||| D000740	Heart Failure ||| Hypertension ||| Pancreatitis ||| Arrhythmias, Cardiac ||| Gastrointestinal Hemorrhage ||| Atrial Fibrillation ||| Constipation ||| Cellulitis ||| Sleep Initiation and Maintenance Disorders ||| Thrombocytopenia ||| Anemia
	CHEMBL1171837	D058186	PONATINIB	Acute Kidney Injury	0	0.0848526	D006333 ||| D006973 ||| D010195 ||| D001145 ||| D006471 ||| D001281 ||| D003248 ||| D002481 ||| D007319 ||| D013921 ||| D000740	Heart Failure ||| Hypertension ||| Pancreatitis ||| Arrhythmias, Cardiac ||| Gastrointestinal Hemorrhage ||| Atrial Fibrillation ||| Constipation ||| Cellulitis ||| Sleep Initiation and Maintenance Disorders ||| Thrombocytopenia ||| Anemia
	CHEMBL1171837	D007676	PONATINIB	Kidney Failure, Chronic	0	0.126816	D006333 ||| D006973 ||| D010195 ||| D001145 ||| D006471 ||| D001281 ||| D003248 ||| D000505 ||| D002481 ||| D007319 ||| D013921 ||| D000740	Heart Failure ||| Hypertension ||| Pancreatitis ||| Arrhythmias, Cardiac ||| Gastrointestinal Hemorrhage ||| Atrial Fibrillation ||| Constipation ||| Alopecia ||| Cellulitis ||| Sleep Initiation and Maintenance Disorders ||| Thrombocytopenia ||| Anemia
	CHEMBL1171837	D003556	PONATINIB	Cystitis	0	0.0178763	D006333 ||| D006973 ||| D010195 ||| D001145 ||| D006471 ||| D001281 ||| D003248 ||| D000505 ||| D002481 ||| D007319 ||| D013921 ||| D000740	Heart Failure ||| Hypertension ||| Pancreatitis ||| Arrhythmias, Cardiac ||| Gastrointestinal Hemorrhage ||| Atrial Fibrillation ||| Constipation ||| Alopecia ||| Cellulitis ||| Sleep Initiation and Maintenance Disorders ||| Thrombocytopenia ||| Anemia
	CHEMBL1171837	D011470	PONATINIB	Prostatic Hyperplasia	0	0.015796	D006333 ||| D006973 ||| D010195 ||| D001145 ||| D006471 ||| D001281 ||| D003248 ||| D000505 ||| D002481 ||| D007319 ||| D013921 ||| D000740	Heart Failure ||| Hypertension ||| Pancreatitis ||| Arrhythmias, Cardiac ||| Gastrointestinal Hemorrhage ||| Atrial Fibrillation ||| Constipation ||| Alopecia ||| Cellulitis ||| Sleep Initiation and Maintenance Disorders ||| Thrombocytopenia ||| Anemia
	CHEMBL1171837	D011472	PONATINIB	Prostatitis	0	0.025208	D006333 ||| D006973 ||| D010195 ||| D001145 ||| D006471 ||| D001281 ||| D003248 ||| D002481 ||| D007319 ||| D013921 ||| D000740	Heart Failure ||| Hypertension ||| Pancreatitis ||| Arrhythmias, Cardiac ||| Gastrointestinal Hemorrhage ||| Atrial Fibrillation ||| Constipation ||| Cellulitis ||| Sleep Initiation and Maintenance Disorders ||| Thrombocytopenia ||| Anemia
	CHEMBL1171837	D005348	PONATINIB	Fibrocystic Breast Disease	0	0.027897	D006333 ||| D006973 ||| D010195 ||| D001145 ||| D006471 ||| D001281 ||| D003248 ||| D002481 ||| D007319 ||| D013921 ||| D000740	Heart Failure ||| Hypertension ||| Pancreatitis ||| Arrhythmias, Cardiac ||| Gastrointestinal Hemorrhage ||| Atrial Fibrillation ||| Constipation ||| Cellulitis ||| Sleep Initiation and Maintenance Disorders ||| Thrombocytopenia ||| Anemia
	CHEMBL1171837	D006177	PONATINIB	Gynecomastia	0	0.0182353	D006333 ||| D006973 ||| D010195 ||| D001145 ||| D006471 ||| D001281 ||| D003248 ||| D000505 ||| D002481 ||| D007319 ||| D013921 ||| D000740	Heart Failure ||| Hypertension ||| Pancreatitis ||| Arrhythmias, Cardiac ||| Gastrointestinal Hemorrhage ||| Atrial Fibrillation ||| Constipation ||| Alopecia ||| Cellulitis ||| Sleep Initiation and Maintenance Disorders ||| Thrombocytopenia ||| Anemia
	CHEMBL1171837	D004715	PONATINIB	Endometriosis	0	0.0256231	D006333 ||| D006973 ||| D010195 ||| D001145 ||| D006471 ||| D001281 ||| D003248 ||| D000505 ||| D002481 ||| D007319 ||| D013921 ||| D000740	Heart Failure ||| Hypertension ||| Pancreatitis ||| Arrhythmias, Cardiac ||| Gastrointestinal Hemorrhage ||| Atrial Fibrillation ||| Constipation ||| Alopecia ||| Cellulitis ||| Sleep Initiation and Maintenance Disorders ||| Thrombocytopenia ||| Anemia
	CHEMBL1171837	D003680	PONATINIB	Deglutition Disorders	0	0.0881164	D006333 ||| D006973 ||| D010195 ||| D001145 ||| D006471 ||| D001281 ||| D003248 ||| D002481 ||| D007319 ||| D013921 ||| D000740	Heart Failure ||| Hypertension ||| Pancreatitis ||| Arrhythmias, Cardiac ||| Gastrointestinal Hemorrhage ||| Atrial Fibrillation ||| Constipation ||| Cellulitis ||| Sleep Initiation and Maintenance Disorders ||| Thrombocytopenia ||| Anemia
	CHEMBL1171837	D001201	PONATINIB	Ascites	0	0.020283	D006333 ||| D006973 ||| D010195 ||| D001145 ||| D006471 ||| D001281 ||| D003248 ||| D002481 ||| D007319 ||| D013921 ||| D000740	Heart Failure ||| Hypertension ||| Pancreatitis ||| Arrhythmias, Cardiac ||| Gastrointestinal Hemorrhage ||| Atrial Fibrillation ||| Constipation ||| Cellulitis ||| Sleep Initiation and Maintenance Disorders ||| Thrombocytopenia ||| Anemia
	CHEMBL1171837	D005076	PONATINIB	Exanthema	0	0.0673282	D006333 ||| D006973 ||| D010195 ||| D001145 ||| D006471 ||| D001281 ||| D003248 ||| D002481 ||| D007319 ||| D013921 ||| D000740	Heart Failure ||| Hypertension ||| Pancreatitis ||| Arrhythmias, Cardiac ||| Gastrointestinal Hemorrhage ||| Atrial Fibrillation ||| Constipation ||| Cellulitis ||| Sleep Initiation and Maintenance Disorders ||| Thrombocytopenia ||| Anemia
	CHEMBL1171837	D014717	PONATINIB	Vertigo	0	0.0541956	D006333 ||| D006973 ||| D010195 ||| D001145 ||| D006471 ||| D001281 ||| D003248 ||| D000505 ||| D002481 ||| D007319 ||| D013921 ||| D000740	Heart Failure ||| Hypertension ||| Pancreatitis ||| Arrhythmias, Cardiac ||| Gastrointestinal Hemorrhage ||| Atrial Fibrillation ||| Constipation ||| Alopecia ||| Cellulitis ||| Sleep Initiation and Maintenance Disorders ||| Thrombocytopenia ||| Anemia
	CHEMBL1171837	D013575	PONATINIB	Syncope	0	0.051914	D006333 ||| D006973 ||| D010195 ||| D001145 ||| D006471 ||| D001281 ||| D003248 ||| D002481 ||| D007319 ||| D013921 ||| D000740	Heart Failure ||| Hypertension ||| Pancreatitis ||| Arrhythmias, Cardiac ||| Gastrointestinal Hemorrhage ||| Atrial Fibrillation ||| Constipation ||| Cellulitis ||| Sleep Initiation and Maintenance Disorders ||| Thrombocytopenia ||| Anemia
	CHEMBL1171837	D007766	PONATINIB	Lacrimal Apparatus Diseases	0	0.0117784	D006333 ||| D006973 ||| D010195 ||| D001145 ||| D006471 ||| D001281 ||| D003248 ||| D002481 ||| D007319 ||| D013921 ||| D000740	Heart Failure ||| Hypertension ||| Pancreatitis ||| Arrhythmias, Cardiac ||| Gastrointestinal Hemorrhage ||| Atrial Fibrillation ||| Constipation ||| Cellulitis ||| Sleep Initiation and Maintenance Disorders ||| Thrombocytopenia ||| Anemia
	CHEMBL1171837	D006471	PONATINIB	Gastrointestinal Hemorrhage	1	0.0836848	D006333 ||| D006973 ||| D010195 ||| D001145 ||| D001281 ||| D003248 ||| D002481 ||| D007319 ||| D013921 ||| D000740	Heart Failure ||| Hypertension ||| Pancreatitis ||| Arrhythmias, Cardiac ||| Atrial Fibrillation ||| Constipation ||| Cellulitis ||| Sleep Initiation and Maintenance Disorders ||| Thrombocytopenia ||| Anemia
	CHEMBL1171837	D010437	PONATINIB	Peptic Ulcer	0	0.114692	D006333 ||| D006973 ||| D010195 ||| D001145 ||| D006471 ||| D001281 ||| D003248 ||| D000505 ||| D002481 ||| D007319 ||| D013921 ||| D000740	Heart Failure ||| Hypertension ||| Pancreatitis ||| Arrhythmias, Cardiac ||| Gastrointestinal Hemorrhage ||| Atrial Fibrillation ||| Constipation ||| Alopecia ||| Cellulitis ||| Sleep Initiation and Maintenance Disorders ||| Thrombocytopenia ||| Anemia
	CHEMBL1171837	D005921	PONATINIB	Glomerulonephritis	0	0.084752	D006333 ||| D006973 ||| D010195 ||| D001145 ||| D006471 ||| D001281 ||| D003248 ||| D000505 ||| D002481 ||| D007319 ||| D013921 ||| D000740	Heart Failure ||| Hypertension ||| Pancreatitis ||| Arrhythmias, Cardiac ||| Gastrointestinal Hemorrhage ||| Atrial Fibrillation ||| Constipation ||| Alopecia ||| Cellulitis ||| Sleep Initiation and Maintenance Disorders ||| Thrombocytopenia ||| Anemia
	CHEMBL1171837	D006333	PONATINIB	Heart Failure	1	0.145082	D006973 ||| D010195 ||| D001145 ||| D006471 ||| D001281 ||| D003248 ||| D000505 ||| D002481 ||| D007319 ||| D013921 ||| D000740	Hypertension ||| Pancreatitis ||| Arrhythmias, Cardiac ||| Gastrointestinal Hemorrhage ||| Atrial Fibrillation ||| Constipation ||| Alopecia ||| Cellulitis ||| Sleep Initiation and Maintenance Disorders ||| Thrombocytopenia ||| Anemia
	CHEMBL1171837	D006547	PONATINIB	Hernia	0	0.0283104	D006333 ||| D006973 ||| D010195 ||| D001145 ||| D006471 ||| D001281 ||| D003248 ||| D000505 ||| D002481 ||| D007319 ||| D013921 ||| D000740	Heart Failure ||| Hypertension ||| Pancreatitis ||| Arrhythmias, Cardiac ||| Gastrointestinal Hemorrhage ||| Atrial Fibrillation ||| Constipation ||| Alopecia ||| Cellulitis ||| Sleep Initiation and Maintenance Disorders ||| Thrombocytopenia ||| Anemia
	CHEMBL1171837	D006689	PONATINIB	Hodgkin Disease	0	0.0468532	D006333 ||| D006973 ||| D010195 ||| D001145 ||| D006471 ||| D001281 ||| D003248 ||| D000505 ||| D002481 ||| D007319 ||| D013921 ||| D000740	Heart Failure ||| Hypertension ||| Pancreatitis ||| Arrhythmias, Cardiac ||| Gastrointestinal Hemorrhage ||| Atrial Fibrillation ||| Constipation ||| Alopecia ||| Cellulitis ||| Sleep Initiation and Maintenance Disorders ||| Thrombocytopenia ||| Anemia
	CHEMBL1171837	D008113	PONATINIB	Liver Neoplasms	0	0.0307822	D006333 ||| D006973 ||| D010195 ||| D001145 ||| D006471 ||| D001281 ||| D003248 ||| D000505 ||| D002481 ||| D007319 ||| D013921 ||| D000740	Heart Failure ||| Hypertension ||| Pancreatitis ||| Arrhythmias, Cardiac ||| Gastrointestinal Hemorrhage ||| Atrial Fibrillation ||| Constipation ||| Alopecia ||| Cellulitis ||| Sleep Initiation and Maintenance Disorders ||| Thrombocytopenia ||| Anemia
	CHEMBL1171837	D010051	PONATINIB	Ovarian Neoplasms	0	0.0443253	D006333 ||| D006973 ||| D010195 ||| D001145 ||| D006471 ||| D001281 ||| D003248 ||| D000505 ||| D002481 ||| D007319 ||| D013921 ||| D000740	Heart Failure ||| Hypertension ||| Pancreatitis ||| Arrhythmias, Cardiac ||| Gastrointestinal Hemorrhage ||| Atrial Fibrillation ||| Constipation ||| Alopecia ||| Cellulitis ||| Sleep Initiation and Maintenance Disorders ||| Thrombocytopenia ||| Anemia
	CHEMBL1171837	D011471	PONATINIB	Prostatic Neoplasms	0	0.0445113	D006333 ||| D006973 ||| D010195 ||| D001145 ||| D006471 ||| D001281 ||| D003248 ||| D000505 ||| D002481 ||| D007319 ||| D013921 ||| D000740	Heart Failure ||| Hypertension ||| Pancreatitis ||| Arrhythmias, Cardiac ||| Gastrointestinal Hemorrhage ||| Atrial Fibrillation ||| Constipation ||| Alopecia ||| Cellulitis ||| Sleep Initiation and Maintenance Disorders ||| Thrombocytopenia ||| Anemia
	CHEMBL1171837	D000647	PONATINIB	Amnesia	0	0.0872166	D006333 ||| D006973 ||| D010195 ||| D001145 ||| D006471 ||| D001281 ||| D003248 ||| D000505 ||| D002481 ||| D007319 ||| D013921 ||| D000740	Heart Failure ||| Hypertension ||| Pancreatitis ||| Arrhythmias, Cardiac ||| Gastrointestinal Hemorrhage ||| Atrial Fibrillation ||| Constipation ||| Alopecia ||| Cellulitis ||| Sleep Initiation and Maintenance Disorders ||| Thrombocytopenia ||| Anemia
	CHEMBL1171837	D007951	PONATINIB	Leukemia, Myeloid	0	0.0625585	D006333 ||| D006973 ||| D010195 ||| D001145 ||| D006471 ||| D001281 ||| D003248 ||| D002481 ||| D007319 ||| D013921 ||| D000740	Heart Failure ||| Hypertension ||| Pancreatitis ||| Arrhythmias, Cardiac ||| Gastrointestinal Hemorrhage ||| Atrial Fibrillation ||| Constipation ||| Cellulitis ||| Sleep Initiation and Maintenance Disorders ||| Thrombocytopenia ||| Anemia
	CHEMBL1171837	D000152	PONATINIB	Acne Vulgaris	0	0.0632889	D006333 ||| D006973 ||| D010195 ||| D001145 ||| D006471 ||| D001281 ||| D003248 ||| D000505 ||| D002481 ||| D007319 ||| D013921 ||| D000740	Heart Failure ||| Hypertension ||| Pancreatitis ||| Arrhythmias, Cardiac ||| Gastrointestinal Hemorrhage ||| Atrial Fibrillation ||| Constipation ||| Alopecia ||| Cellulitis ||| Sleep Initiation and Maintenance Disorders ||| Thrombocytopenia ||| Anemia
	CHEMBL1171837	D000740	PONATINIB	Anemia	1	0.102175	D006333 ||| D006973 ||| D010195 ||| D001145 ||| D006471 ||| D001281 ||| D003248 ||| D000505 ||| D002481 ||| D007319 ||| D013921	Heart Failure ||| Hypertension ||| Pancreatitis ||| Arrhythmias, Cardiac ||| Gastrointestinal Hemorrhage ||| Atrial Fibrillation ||| Constipation ||| Alopecia ||| Cellulitis ||| Sleep Initiation and Maintenance Disorders ||| Thrombocytopenia
	CHEMBL1171837	D001064	PONATINIB	Appendicitis	0	0.0319216	D006333 ||| D006973 ||| D010195 ||| D001145 ||| D006471 ||| D001281 ||| D003248 ||| D000505 ||| D002481 ||| D007319 ||| D013921 ||| D000740	Heart Failure ||| Hypertension ||| Pancreatitis ||| Arrhythmias, Cardiac ||| Gastrointestinal Hemorrhage ||| Atrial Fibrillation ||| Constipation ||| Alopecia ||| Cellulitis ||| Sleep Initiation and Maintenance Disorders ||| Thrombocytopenia ||| Anemia
	CHEMBL1171837	D003248	PONATINIB	Constipation	1	0.0191133	D006333 ||| D006973 ||| D010195 ||| D001145 ||| D006471 ||| D001281 ||| D000505 ||| D002481 ||| D007319 ||| D013921 ||| D000740	Heart Failure ||| Hypertension ||| Pancreatitis ||| Arrhythmias, Cardiac ||| Gastrointestinal Hemorrhage ||| Atrial Fibrillation ||| Alopecia ||| Cellulitis ||| Sleep Initiation and Maintenance Disorders ||| Thrombocytopenia ||| Anemia
	CHEMBL1171837	D015352	PONATINIB	Dry Eye Syndromes	0	0.0524375	D006333 ||| D006973 ||| D010195 ||| D001145 ||| D006471 ||| D001281 ||| D003248 ||| D000505 ||| D002481 ||| D007319 ||| D013921 ||| D000740	Heart Failure ||| Hypertension ||| Pancreatitis ||| Arrhythmias, Cardiac ||| Gastrointestinal Hemorrhage ||| Atrial Fibrillation ||| Constipation ||| Alopecia ||| Cellulitis ||| Sleep Initiation and Maintenance Disorders ||| Thrombocytopenia ||| Anemia
	CHEMBL1171837	D004381	PONATINIB	Duodenal Ulcer	0	0.0989178	D006333 ||| D006973 ||| D010195 ||| D001145 ||| D006471 ||| D001281 ||| D003248 ||| D000505 ||| D002481 ||| D007319 ||| D013921 ||| D000740	Heart Failure ||| Hypertension ||| Pancreatitis ||| Arrhythmias, Cardiac ||| Gastrointestinal Hemorrhage ||| Atrial Fibrillation ||| Constipation ||| Alopecia ||| Cellulitis ||| Sleep Initiation and Maintenance Disorders ||| Thrombocytopenia ||| Anemia
	CHEMBL1171837	D015837	PONATINIB	Vestibular Diseases	0	0.0286874	D006333 ||| D006973 ||| D010195 ||| D001145 ||| D006471 ||| D001281 ||| D003248 ||| D002481 ||| D007319 ||| D013921 ||| D000740	Heart Failure ||| Hypertension ||| Pancreatitis ||| Arrhythmias, Cardiac ||| Gastrointestinal Hemorrhage ||| Atrial Fibrillation ||| Constipation ||| Cellulitis ||| Sleep Initiation and Maintenance Disorders ||| Thrombocytopenia ||| Anemia
	CHEMBL1171837	D005705	PONATINIB	Gallbladder Diseases	0	0.0954622	D006333 ||| D006973 ||| D010195 ||| D001145 ||| D006471 ||| D001281 ||| D003248 ||| D000505 ||| D002481 ||| D007319 ||| D013921 ||| D000740	Heart Failure ||| Hypertension ||| Pancreatitis ||| Arrhythmias, Cardiac ||| Gastrointestinal Hemorrhage ||| Atrial Fibrillation ||| Constipation ||| Alopecia ||| Cellulitis ||| Sleep Initiation and Maintenance Disorders ||| Thrombocytopenia ||| Anemia
	CHEMBL1171837	D006073	PONATINIB	Gout	0	0.0245101	D006333 ||| D006973 ||| D010195 ||| D001145 ||| D006471 ||| D001281 ||| D003248 ||| D000505 ||| D002481 ||| D007319 ||| D013921 ||| D000740	Heart Failure ||| Hypertension ||| Pancreatitis ||| Arrhythmias, Cardiac ||| Gastrointestinal Hemorrhage ||| Atrial Fibrillation ||| Constipation ||| Alopecia ||| Cellulitis ||| Sleep Initiation and Maintenance Disorders ||| Thrombocytopenia ||| Anemia
	CHEMBL1171837	D001145	PONATINIB	Arrhythmias, Cardiac	1	0.750771	D006333 ||| D006973 ||| D010195 ||| D006471 ||| D001281 ||| D003248 ||| D000505 ||| D002481 ||| D007319 ||| D013921 ||| D000740	Heart Failure ||| Hypertension ||| Pancreatitis ||| Gastrointestinal Hemorrhage ||| Atrial Fibrillation ||| Constipation ||| Alopecia ||| Cellulitis ||| Sleep Initiation and Maintenance Disorders ||| Thrombocytopenia ||| Anemia
	CHEMBL1171837	D043183	PONATINIB	Irritable Bowel Syndrome	0	0.0338155	D006333 ||| D006973 ||| D010195 ||| D001145 ||| D006471 ||| D001281 ||| D003248 ||| D000505 ||| D002481 ||| D007319 ||| D013921 ||| D000740	Heart Failure ||| Hypertension ||| Pancreatitis ||| Arrhythmias, Cardiac ||| Gastrointestinal Hemorrhage ||| Atrial Fibrillation ||| Constipation ||| Alopecia ||| Cellulitis ||| Sleep Initiation and Maintenance Disorders ||| Thrombocytopenia ||| Anemia
	CHEMBL1171837	D001851	PONATINIB	Bone Diseases, Metabolic	0	0.13003	D006333 ||| D006973 ||| D010195 ||| D001145 ||| D006471 ||| D001281 ||| D003248 ||| D002481 ||| D007319 ||| D013921 ||| D000740	Heart Failure ||| Hypertension ||| Pancreatitis ||| Arrhythmias, Cardiac ||| Gastrointestinal Hemorrhage ||| Atrial Fibrillation ||| Constipation ||| Cellulitis ||| Sleep Initiation and Maintenance Disorders ||| Thrombocytopenia ||| Anemia
	CHEMBL1171837	D010024	PONATINIB	Osteoporosis	0	0.0846631	D006333 ||| D006973 ||| D010195 ||| D001145 ||| D006471 ||| D001281 ||| D003248 ||| D000505 ||| D002481 ||| D007319 ||| D013921 ||| D000740	Heart Failure ||| Hypertension ||| Pancreatitis ||| Arrhythmias, Cardiac ||| Gastrointestinal Hemorrhage ||| Atrial Fibrillation ||| Constipation ||| Alopecia ||| Cellulitis ||| Sleep Initiation and Maintenance Disorders ||| Thrombocytopenia ||| Anemia
	CHEMBL1171837	D009443	PONATINIB	Neuritis	0	0.0294193	D006333 ||| D006973 ||| D010195 ||| D001145 ||| D006471 ||| D001281 ||| D003248 ||| D002481 ||| D007319 ||| D013921 ||| D000740	Heart Failure ||| Hypertension ||| Pancreatitis ||| Arrhythmias, Cardiac ||| Gastrointestinal Hemorrhage ||| Atrial Fibrillation ||| Constipation ||| Cellulitis ||| Sleep Initiation and Maintenance Disorders ||| Thrombocytopenia ||| Anemia
	CHEMBL1171837	D010538	PONATINIB	Peritonitis	0	0.0531285	D006333 ||| D006973 ||| D010195 ||| D001145 ||| D006471 ||| D001281 ||| D003248 ||| D000505 ||| D002481 ||| D007319 ||| D013921 ||| D000740	Heart Failure ||| Hypertension ||| Pancreatitis ||| Arrhythmias, Cardiac ||| Gastrointestinal Hemorrhage ||| Atrial Fibrillation ||| Constipation ||| Alopecia ||| Cellulitis ||| Sleep Initiation and Maintenance Disorders ||| Thrombocytopenia ||| Anemia
	CHEMBL1171837	D010998	PONATINIB	Pleurisy	0	0.032485	D006333 ||| D006973 ||| D010195 ||| D001145 ||| D006471 ||| D001281 ||| D003248 ||| D002481 ||| D007319 ||| D013921 ||| D000740	Heart Failure ||| Hypertension ||| Pancreatitis ||| Arrhythmias, Cardiac ||| Gastrointestinal Hemorrhage ||| Atrial Fibrillation ||| Constipation ||| Cellulitis ||| Sleep Initiation and Maintenance Disorders ||| Thrombocytopenia ||| Anemia
	CHEMBL1171837	D011565	PONATINIB	Psoriasis	0	0.0440232	D006333 ||| D006973 ||| D010195 ||| D001145 ||| D006471 ||| D001281 ||| D003248 ||| D000505 ||| D002481 ||| D007319 ||| D013921 ||| D000740	Heart Failure ||| Hypertension ||| Pancreatitis ||| Arrhythmias, Cardiac ||| Gastrointestinal Hemorrhage ||| Atrial Fibrillation ||| Constipation ||| Alopecia ||| Cellulitis ||| Sleep Initiation and Maintenance Disorders ||| Thrombocytopenia ||| Anemia
	CHEMBL1171837	D012163	PONATINIB	Retinal Detachment	0	0.0115303	D006333 ||| D006973 ||| D010195 ||| D001145 ||| D006471 ||| D001281 ||| D003248 ||| D000505 ||| D002481 ||| D007319 ||| D013921 ||| D000740	Heart Failure ||| Hypertension ||| Pancreatitis ||| Arrhythmias, Cardiac ||| Gastrointestinal Hemorrhage ||| Atrial Fibrillation ||| Constipation ||| Alopecia ||| Cellulitis ||| Sleep Initiation and Maintenance Disorders ||| Thrombocytopenia ||| Anemia
	CHEMBL1171837	D012393	PONATINIB	Rosacea	0	0.0306023	D006333 ||| D006973 ||| D010195 ||| D001145 ||| D006471 ||| D001281 ||| D003248 ||| D000505 ||| D002481 ||| D007319 ||| D013921 ||| D000740	Heart Failure ||| Hypertension ||| Pancreatitis ||| Arrhythmias, Cardiac ||| Gastrointestinal Hemorrhage ||| Atrial Fibrillation ||| Constipation ||| Alopecia ||| Cellulitis ||| Sleep Initiation and Maintenance Disorders ||| Thrombocytopenia ||| Anemia
	CHEMBL1171837	D006042	PONATINIB	Goiter	0	0.0169274	D006333 ||| D006973 ||| D010195 ||| D001145 ||| D006471 ||| D001281 ||| D003248 ||| D000505 ||| D002481 ||| D007319 ||| D013921 ||| D000740	Heart Failure ||| Hypertension ||| Pancreatitis ||| Arrhythmias, Cardiac ||| Gastrointestinal Hemorrhage ||| Atrial Fibrillation ||| Constipation ||| Alopecia ||| Cellulitis ||| Sleep Initiation and Maintenance Disorders ||| Thrombocytopenia ||| Anemia
	CHEMBL1171837	D002546	PONATINIB	Ischemic Attack, Transient	0	0.116494	D006333 ||| D006973 ||| D010195 ||| D001145 ||| D006471 ||| D001281 ||| D003248 ||| D002481 ||| D007319 ||| D013921 ||| D000740	Heart Failure ||| Hypertension ||| Pancreatitis ||| Arrhythmias, Cardiac ||| Gastrointestinal Hemorrhage ||| Atrial Fibrillation ||| Constipation ||| Cellulitis ||| Sleep Initiation and Maintenance Disorders ||| Thrombocytopenia ||| Anemia
	CHEMBL1171837	D000083242	PONATINIB	Ischemic Stroke	0	0.104464	D006333 ||| D006973 ||| D010195 ||| D001145 ||| D006471 ||| D001281 ||| D003248 ||| D000505 ||| D002481 ||| D007319 ||| D013921 ||| D000740	Heart Failure ||| Hypertension ||| Pancreatitis ||| Arrhythmias, Cardiac ||| Gastrointestinal Hemorrhage ||| Atrial Fibrillation ||| Constipation ||| Alopecia ||| Cellulitis ||| Sleep Initiation and Maintenance Disorders ||| Thrombocytopenia ||| Anemia
	CHEMBL1171837	D012891	PONATINIB	Sleep Apnea Syndromes	0	0.077972	D006333 ||| D006973 ||| D010195 ||| D001145 ||| D006471 ||| D001281 ||| D003248 ||| D000505 ||| D002481 ||| D007319 ||| D013921 ||| D000740	Heart Failure ||| Hypertension ||| Pancreatitis ||| Arrhythmias, Cardiac ||| Gastrointestinal Hemorrhage ||| Atrial Fibrillation ||| Constipation ||| Alopecia ||| Cellulitis ||| Sleep Initiation and Maintenance Disorders ||| Thrombocytopenia ||| Anemia
	CHEMBL1171837	D013921	PONATINIB	Thrombocytopenia	1	0.0353896	D006333 ||| D006973 ||| D010195 ||| D001145 ||| D006471 ||| D001281 ||| D003248 ||| D002481 ||| D007319 ||| D000740	Heart Failure ||| Hypertension ||| Pancreatitis ||| Arrhythmias, Cardiac ||| Gastrointestinal Hemorrhage ||| Atrial Fibrillation ||| Constipation ||| Cellulitis ||| Sleep Initiation and Maintenance Disorders ||| Anemia
	CHEMBL1171837	D015179	PONATINIB	Colorectal Neoplasms	0	0.0369119	D006333 ||| D006973 ||| D010195 ||| D001145 ||| D001281 ||| D003248 ||| D000505 ||| D007319 ||| D000740	Heart Failure ||| Hypertension ||| Pancreatitis ||| Arrhythmias, Cardiac ||| Atrial Fibrillation ||| Constipation ||| Alopecia ||| Sleep Initiation and Maintenance Disorders ||| Anemia
	CHEMBL1171837	D006627	PONATINIB	Hirschsprung Disease	0	0.0164043	D006333 ||| D006973 ||| D010195 ||| D001145 ||| D001281 ||| D003248 ||| D000505 ||| D007319 ||| D000740	Heart Failure ||| Hypertension ||| Pancreatitis ||| Arrhythmias, Cardiac ||| Atrial Fibrillation ||| Constipation ||| Alopecia ||| Sleep Initiation and Maintenance Disorders ||| Anemia
	CHEMBL1171837	D013964	PONATINIB	Thyroid Neoplasms	0	0.0530591	D006333 ||| D006973 ||| D010195 ||| D001145 ||| D001281 ||| D003248 ||| D000505 ||| D007319 ||| D000740	Heart Failure ||| Hypertension ||| Pancreatitis ||| Arrhythmias, Cardiac ||| Atrial Fibrillation ||| Constipation ||| Alopecia ||| Sleep Initiation and Maintenance Disorders ||| Anemia
	CHEMBL1171837	D010001	PONATINIB	Osteitis Deformans	0	0.108589	D006333 ||| D006973 ||| D010195 ||| D001145 ||| D001281 ||| D003248 ||| D000505 ||| D007319 ||| D000740	Heart Failure ||| Hypertension ||| Pancreatitis ||| Arrhythmias, Cardiac ||| Atrial Fibrillation ||| Constipation ||| Alopecia ||| Sleep Initiation and Maintenance Disorders ||| Anemia
	CHEMBL1171837	D007018	PONATINIB	Hypopituitarism	0	0.0181133	D006333 ||| D006973 ||| D010195 ||| D001145 ||| D001281 ||| D003248 ||| D000505 ||| D007319 ||| D000740	Heart Failure ||| Hypertension ||| Pancreatitis ||| Arrhythmias, Cardiac ||| Atrial Fibrillation ||| Constipation ||| Alopecia ||| Sleep Initiation and Maintenance Disorders ||| Anemia
	CHEMBL1171837	D020246	PONATINIB	Venous Thrombosis	0	0.0412899	D006333 ||| D006973 ||| D010195 ||| D001145 ||| D001281 ||| D003248 ||| D000505 ||| D007319 ||| D000740	Heart Failure ||| Hypertension ||| Pancreatitis ||| Arrhythmias, Cardiac ||| Atrial Fibrillation ||| Constipation ||| Alopecia ||| Sleep Initiation and Maintenance Disorders ||| Anemia
	CHEMBL1171837	D000075224	PONATINIB	Cardiac Conduction System Disease	0	0.0609199	D006333 ||| D006973 ||| D010195 ||| D001145 ||| D006471 ||| D001281 ||| D003248 ||| D002481 ||| D007319 ||| D013921 ||| D000740	Heart Failure ||| Hypertension ||| Pancreatitis ||| Arrhythmias, Cardiac ||| Gastrointestinal Hemorrhage ||| Atrial Fibrillation ||| Constipation ||| Cellulitis ||| Sleep Initiation and Maintenance Disorders ||| Thrombocytopenia ||| Anemia
	CHEMBL1171837	D003731	PONATINIB	Dental Caries	0	0.0637324	D006333 ||| D006973 ||| D010195 ||| D001145 ||| D006471 ||| D001281 ||| D003248 ||| D000505 ||| D002481 ||| D007319 ||| D013921 ||| D000740	Heart Failure ||| Hypertension ||| Pancreatitis ||| Arrhythmias, Cardiac ||| Gastrointestinal Hemorrhage ||| Atrial Fibrillation ||| Constipation ||| Alopecia ||| Cellulitis ||| Sleep Initiation and Maintenance Disorders ||| Thrombocytopenia ||| Anemia
	CHEMBL1171837	D005242	PONATINIB	Fecal Incontinence	0	0.0638252	D006333 ||| D006973 ||| D010195 ||| D001145 ||| D006471 ||| D001281 ||| D003248 ||| D002481 ||| D007319 ||| D013921 ||| D000740	Heart Failure ||| Hypertension ||| Pancreatitis ||| Arrhythmias, Cardiac ||| Gastrointestinal Hemorrhage ||| Atrial Fibrillation ||| Constipation ||| Cellulitis ||| Sleep Initiation and Maintenance Disorders ||| Thrombocytopenia ||| Anemia
	CHEMBL1171837	D016055	PONATINIB	Urinary Retention	0	0.0841387	D006333 ||| D006973 ||| D010195 ||| D001145 ||| D006471 ||| D001281 ||| D003248 ||| D002481 ||| D007319 ||| D013921 ||| D000740	Heart Failure ||| Hypertension ||| Pancreatitis ||| Arrhythmias, Cardiac ||| Gastrointestinal Hemorrhage ||| Atrial Fibrillation ||| Constipation ||| Cellulitis ||| Sleep Initiation and Maintenance Disorders ||| Thrombocytopenia ||| Anemia
	CHEMBL1171837	D011141	PONATINIB	Polyuria	0	0.0425339	D006333 ||| D006973 ||| D010195 ||| D001145 ||| D006471 ||| D001281 ||| D003248 ||| D002481 ||| D007319 ||| D013921 ||| D000740	Heart Failure ||| Hypertension ||| Pancreatitis ||| Arrhythmias, Cardiac ||| Gastrointestinal Hemorrhage ||| Atrial Fibrillation ||| Constipation ||| Cellulitis ||| Sleep Initiation and Maintenance Disorders ||| Thrombocytopenia ||| Anemia
	CHEMBL1171837	D007762	PONATINIB	Labyrinthitis	0	0.0196463	D006333 ||| D006973 ||| D010195 ||| D001145 ||| D006471 ||| D001281 ||| D003248 ||| D002481 ||| D007319 ||| D013921 ||| D000740	Heart Failure ||| Hypertension ||| Pancreatitis ||| Arrhythmias, Cardiac ||| Gastrointestinal Hemorrhage ||| Atrial Fibrillation ||| Constipation ||| Cellulitis ||| Sleep Initiation and Maintenance Disorders ||| Thrombocytopenia ||| Anemia
	CHEMBL1171837	D012878	PONATINIB	Skin Neoplasms	0	0.0131205	D006333 ||| D006973 ||| D010195 ||| D001145 ||| D006471 ||| D001281 ||| D003248 ||| D002481 ||| D007319 ||| D013921 ||| D000740	Heart Failure ||| Hypertension ||| Pancreatitis ||| Arrhythmias, Cardiac ||| Gastrointestinal Hemorrhage ||| Atrial Fibrillation ||| Constipation ||| Cellulitis ||| Sleep Initiation and Maintenance Disorders ||| Thrombocytopenia ||| Anemia
	CHEMBL1171837	D009260	PONATINIB	Nail Diseases	0	0.0669199	D006333 ||| D006973 ||| D010195 ||| D001145 ||| D006471 ||| D001281 ||| D003248 ||| D002481 ||| D007319 ||| D013921 ||| D000740	Heart Failure ||| Hypertension ||| Pancreatitis ||| Arrhythmias, Cardiac ||| Gastrointestinal Hemorrhage ||| Atrial Fibrillation ||| Constipation ||| Cellulitis ||| Sleep Initiation and Maintenance Disorders ||| Thrombocytopenia ||| Anemia
	CHEMBL1171837	D016491	PONATINIB	Peripheral Vascular Diseases	0	0.00840398	D006333 ||| D006973 ||| D010195 ||| D001145 ||| D006471 ||| D001281 ||| D003248 ||| D002481 ||| D007319 ||| D013921 ||| D000740	Heart Failure ||| Hypertension ||| Pancreatitis ||| Arrhythmias, Cardiac ||| Gastrointestinal Hemorrhage ||| Atrial Fibrillation ||| Constipation ||| Cellulitis ||| Sleep Initiation and Maintenance Disorders ||| Thrombocytopenia ||| Anemia
	CHEMBL1171837	D011111	PONATINIB	Polymyalgia Rheumatica	0	0.14187	D006333 ||| D006973 ||| D010195 ||| D001145 ||| D006471 ||| D001281 ||| D003248 ||| D002481 ||| D007319 ||| D013921 ||| D000740	Heart Failure ||| Hypertension ||| Pancreatitis ||| Arrhythmias, Cardiac ||| Gastrointestinal Hemorrhage ||| Atrial Fibrillation ||| Constipation ||| Cellulitis ||| Sleep Initiation and Maintenance Disorders ||| Thrombocytopenia ||| Anemia
	CHEMBL1171837	D013118	PONATINIB	Spinal Cord Diseases	0	0.0115958	D006333 ||| D006973 ||| D010195 ||| D001145 ||| D006471 ||| D001281 ||| D003248 ||| D000505 ||| D002481 ||| D007319 ||| D013921 ||| D000740	Heart Failure ||| Hypertension ||| Pancreatitis ||| Arrhythmias, Cardiac ||| Gastrointestinal Hemorrhage ||| Atrial Fibrillation ||| Constipation ||| Alopecia ||| Cellulitis ||| Sleep Initiation and Maintenance Disorders ||| Thrombocytopenia ||| Anemia
	CHEMBL1171837	D014581	PONATINIB	Urticaria	0	0.0782531	D006333 ||| D006973 ||| D010195 ||| D001145 ||| D006471 ||| D001281 ||| D003248 ||| D000505 ||| D002481 ||| D007319 ||| D013921 ||| D000740	Heart Failure ||| Hypertension ||| Pancreatitis ||| Arrhythmias, Cardiac ||| Gastrointestinal Hemorrhage ||| Atrial Fibrillation ||| Constipation ||| Alopecia ||| Cellulitis ||| Sleep Initiation and Maintenance Disorders ||| Thrombocytopenia ||| Anemia
	CHEMBL1171837	D014648	PONATINIB	Varicose Veins	0	0.0384484	D006333 ||| D006973 ||| D010195 ||| D001145 ||| D006471 ||| D001281 ||| D003248 ||| D000505 ||| D002481 ||| D007319 ||| D013921 ||| D000740	Heart Failure ||| Hypertension ||| Pancreatitis ||| Arrhythmias, Cardiac ||| Gastrointestinal Hemorrhage ||| Atrial Fibrillation ||| Constipation ||| Alopecia ||| Cellulitis ||| Sleep Initiation and Maintenance Disorders ||| Thrombocytopenia ||| Anemia
	CHEMBL1171837	D010031	PONATINIB	Otitis	0	0.0444298	D006333 ||| D006973 ||| D010195 ||| D001145 ||| D006471 ||| D001281 ||| D003248 ||| D000505 ||| D002481 ||| D007319 ||| D013921 ||| D000740	Heart Failure ||| Hypertension ||| Pancreatitis ||| Arrhythmias, Cardiac ||| Gastrointestinal Hemorrhage ||| Atrial Fibrillation ||| Constipation ||| Alopecia ||| Cellulitis ||| Sleep Initiation and Maintenance Disorders ||| Thrombocytopenia ||| Anemia
	CHEMBL1171837	D019966	PONATINIB	Substance-Related Disorders	0	0.0131197	D006333 ||| D006973 ||| D010195 ||| D001145 ||| D006471 ||| D001281 ||| D003248 ||| D002481 ||| D007319 ||| D013921 ||| D000740	Heart Failure ||| Hypertension ||| Pancreatitis ||| Arrhythmias, Cardiac ||| Gastrointestinal Hemorrhage ||| Atrial Fibrillation ||| Constipation ||| Cellulitis ||| Sleep Initiation and Maintenance Disorders ||| Thrombocytopenia ||| Anemia
	CHEMBL1171837	D015155	PONATINIB	Esophageal Spasm, Diffuse	0	0.0510839	D006333 ||| D006973 ||| D010195 ||| D001145 ||| D006471 ||| D001281 ||| D003248 ||| D000505 ||| D002481 ||| D007319 ||| D013921 ||| D000740	Heart Failure ||| Hypertension ||| Pancreatitis ||| Arrhythmias, Cardiac ||| Gastrointestinal Hemorrhage ||| Atrial Fibrillation ||| Constipation ||| Alopecia ||| Cellulitis ||| Sleep Initiation and Maintenance Disorders ||| Thrombocytopenia ||| Anemia
	CHEMBL290916	D001289	EDARAVONE	Attention Deficit Disorder with Hyperactivity	0	0.0301803	D004485	Eczema
	CHEMBL290916	D001008	EDARAVONE	Anxiety Disorders	0	0.0115696	D004485	Eczema
	CHEMBL290916	D013313	EDARAVONE	Stress Disorders, Post-Traumatic	0	0.025065	D004485	Eczema
	CHEMBL290916	D000856	EDARAVONE	Anorexia Nervosa	0	0.0580961	D004485	Eczema
	CHEMBL290916	D015228	EDARAVONE	Hypertriglyceridemia	0	0.0949713	D004485	Eczema
	CHEMBL290916	D003324	EDARAVONE	Coronary Artery Disease	0	0.0144235	D004485	Eczema
	CHEMBL290916	D009765	EDARAVONE	Obesity	0	0.00664512	D004485	Eczema
	CHEMBL290916	D020177	EDARAVONE	Idiopathic Hypersomnia	0	0.0400361	D004485	Eczema
	CHEMBL290916	D010300	EDARAVONE	Parkinson Disease	0	0.0773184	D004485	Eczema
	CHEMBL290916	D013771	EDARAVONE	Tetralogy of Fallot	0	0.0270061	D004485	Eczema
	CHEMBL290916	D001172	EDARAVONE	Arthritis, Rheumatoid	0	0.0631168	D004485	Eczema
	CHEMBL290916	D003424	EDARAVONE	Crohn Disease	0	0.115235	D004485	Eczema
	CHEMBL290916	D003093	EDARAVONE	Colitis, Ulcerative	0	0.0367225	D004485	Eczema
	CHEMBL290916	D015212	EDARAVONE	Inflammatory Bowel Diseases	0	0.10683	D004485	Eczema
	CHEMBL290916	D002761	EDARAVONE	Cholangitis	0	0.105896	D004485	Eczema
	CHEMBL290916	D017098	EDARAVONE	IgA Deficiency	0	0.0716475	D004485	Eczema
	CHEMBL290916	D008268	EDARAVONE	Macular Degeneration	0	0.0526236	D004485	Eczema
	CHEMBL290916	D034381	EDARAVONE	Hearing Loss	0	0.0505319	D004485	Eczema
	CHEMBL290916	D014012	EDARAVONE	Tinnitus	0	0.0063808	D004485	Eczema
	CHEMBL290916	D000505	EDARAVONE	Alopecia	0	0.0173765	D004485	Eczema
	CHEMBL290916	D019226	EDARAVONE	Oral Ulcer	0	0.101571	D004485	Eczema
	CHEMBL290916	D000787	EDARAVONE	Angina Pectoris	0	0.0386877	D004485	Eczema
	CHEMBL290916	D065631	EDARAVONE	Rhinitis, Allergic	0	0.444466	D004485	Eczema
	CHEMBL290916	D001249	EDARAVONE	Asthma	0	0.254662	D004485	Eczema
	CHEMBL290916	D005764	EDARAVONE	Gastroesophageal Reflux	0	0.0233755	D004485	Eczema
	CHEMBL290916	D007037	EDARAVONE	Hypothyroidism	0	0.030531	D004485	Eczema
	CHEMBL290916	D008881	EDARAVONE	Migraine Disorders	0	0.0507908	D004485	Eczema
	CHEMBL290916	D006937	EDARAVONE	Hypercholesterolemia	0	0.0695838	D004485	Eczema
	CHEMBL290916	D012626	EDARAVONE	Sebaceous Gland Neoplasms	0	0.106723	D004485	Eczema
	CHEMBL290916	D001943	EDARAVONE	Breast Neoplasms	0	0.00318306	D004485	Eczema
	CHEMBL290916	D002280	EDARAVONE	Carcinoma, Basal Cell	0	0.0356758	D004485	Eczema
	CHEMBL290916	D000230	EDARAVONE	Adenocarcinoma	0	0.029425	D004485	Eczema
	CHEMBL290916	D002386	EDARAVONE	Cataract	0	0.0251874	D004485	Eczema
	CHEMBL290916	D006552	EDARAVONE	Hernia, Inguinal	0	0.0260212	D004485	Eczema
	CHEMBL290916	D012005	EDARAVONE	Rectal Prolapse	0	0.0288765	D004485	Eczema
	CHEMBL290916	D014029	EDARAVONE	Tobacco Use Disorder	0	0.0198104	D004485	Eczema
	CHEMBL290916	D009203	EDARAVONE	Myocardial Infarction	0	0.0225312	D004485	Eczema
	CHEMBL290916	D005756	EDARAVONE	Gastritis	0	0.0031015	D004485	Eczema
	CHEMBL290916	D006548	EDARAVONE	Hernia, Diaphragmatic	0	0.0639521	D004485	Eczema
	CHEMBL290916	D000076385	EDARAVONE	Diverticular Diseases	0	0.0584861	D004485	Eczema
	CHEMBL290916	D007319	EDARAVONE	Sleep Initiation and Maintenance Disorders	0	0.0313832	D004485	Eczema
	CHEMBL290916	D009290	EDARAVONE	Narcolepsy	0	0.0142664	D004485	Eczema
	CHEMBL290916	D003922	EDARAVONE	Diabetes Mellitus, Type 1	0	0.0955515	D004485	Eczema
	CHEMBL290916	D002446	EDARAVONE	Celiac Disease	0	0.138152	D004485	Eczema
	CHEMBL290916	D008105	EDARAVONE	Liver Cirrhosis, Biliary	0	0.157026	D004485	Eczema
	CHEMBL290916	D014820	EDARAVONE	Vitiligo	0	0.113304	D004485	Eczema
	CHEMBL290916	D009798	EDARAVONE	Ocular Hypertension	0	0.0918169	D004485	Eczema
	CHEMBL290916	D009447	EDARAVONE	Neuroblastoma	0	0.0297988	D004485	Eczema
	CHEMBL290916	D012559	EDARAVONE	Schizophrenia	0	0.025238	D004485	Eczema
	CHEMBL290916	D000690	EDARAVONE	Amyotrophic Lateral Sclerosis	0	0.0214067	D004485	Eczema
	CHEMBL290916	D008180	EDARAVONE	Lupus Erythematosus, Systemic	0	0.0621299	D004485	Eczema
	CHEMBL290916	D000437	EDARAVONE	Alcoholism	0	0.0631541	D004485	Eczema
	CHEMBL290916	D000067877	EDARAVONE	Autism Spectrum Disorder	0	0.0357824	D004485	Eczema
	CHEMBL290916	D001714	EDARAVONE	Bipolar Disorder	0	0.0257399	D004485	Eczema
	CHEMBL290916	D009771	EDARAVONE	Obsessive-Compulsive Disorder	0	0.030393	D004485	Eczema
	CHEMBL290916	D003924	EDARAVONE	Diabetes Mellitus, Type 2	0	0.053158	D004485	Eczema
	CHEMBL290916	D000544	EDARAVONE	Alzheimer Disease	0	0.00908134	D004485	Eczema
	CHEMBL290916	D004827	EDARAVONE	Epilepsy	0	0.0275591	D004485	Eczema
	CHEMBL290916	D005901	EDARAVONE	Glaucoma	0	0.0535628	D004485	Eczema
	CHEMBL290916	D051436	EDARAVONE	Renal Insufficiency, Chronic	0	0.0276136	D004485	Eczema
	CHEMBL290916	D013167	EDARAVONE	Spondylitis, Ankylosing	0	0.0638746	D004485	Eczema
	CHEMBL290916	D003863	EDARAVONE	Depression	0	0.0228553	D004485	Eczema
	CHEMBL290916	D010003	EDARAVONE	Osteoarthritis	0	0.0309195	D004485	Eczema
	CHEMBL290916	D000419	EDARAVONE	Albuminuria	0	0.0343425	D004485	Eczema
	CHEMBL290916	D001281	EDARAVONE	Atrial Fibrillation	0	0.0938155	D004485	Eczema
	CHEMBL290916	D006973	EDARAVONE	Hypertension	0	0.0440019	D004485	Eczema
	CHEMBL290916	D006327	EDARAVONE	Heart Block	0	0.0331211	D004485	Eczema
	CHEMBL290916	D055623	EDARAVONE	Keratosis, Actinic	0	0.0638166	D004485	Eczema
	CHEMBL290916	D001991	EDARAVONE	Bronchitis	0	0.0466458	D004485	Eczema
	CHEMBL290916	D008175	EDARAVONE	Lung Neoplasms	0	0.163435	D004485	Eczema
	CHEMBL290916	D008545	EDARAVONE	Melanoma	0	0.0416062	D004485	Eczema
	CHEMBL290916	D008228	EDARAVONE	Lymphoma, Non-Hodgkin	0	0.232512	D004485	Eczema
	CHEMBL290916	D002294	EDARAVONE	Carcinoma, Squamous Cell	0	0.0135955	D004485	Eczema
	CHEMBL290916	D002349	EDARAVONE	Carpal Tunnel Syndrome	0	0.116327	D004485	Eczema
	CHEMBL290916	D016883	EDARAVONE	Diabetic Ketoacidosis	0	0.070214	D004485	Eczema
	CHEMBL290916	D001749	EDARAVONE	Urinary Bladder Neoplasms	0	0.0515638	D004485	Eczema
	CHEMBL290916	D007889	EDARAVONE	Leiomyoma	0	0.0547815	D004485	Eczema
	CHEMBL290916	D018798	EDARAVONE	Anemia, Iron-Deficiency	0	0.00981981	D004485	Eczema
	CHEMBL290916	D000380	EDARAVONE	Agranulocytosis	0	0.0684816	D004485	Eczema
	CHEMBL290916	D012893	EDARAVONE	Sleep Wake Disorders	0	0.0213221	D004485	Eczema
	CHEMBL290916	D006429	EDARAVONE	Hemiplegia	0	0.0483394	D004485	Eczema
	CHEMBL290916	D011655	EDARAVONE	Pulmonary Embolism	0	0.0130757	D004485	Eczema
	CHEMBL290916	D009202	EDARAVONE	Cardiomyopathies	0	0.0582279	D004485	Eczema
	CHEMBL290916	D013345	EDARAVONE	Subarachnoid Hemorrhage	0	0.055817	D004485	Eczema
	CHEMBL290916	D002543	EDARAVONE	Cerebral Hemorrhage	0	0.0504981	D004485	Eczema
	CHEMBL290916	D002544	EDARAVONE	Cerebral Infarction	0	0.111662	D004485	Eczema
	CHEMBL290916	D050197	EDARAVONE	Arteriosclerosis	0	0.0185211	D004485	Eczema
	CHEMBL290916	D010689	EDARAVONE	Phlebitis	0	0.0444268	D004485	Eczema
	CHEMBL290916	D006484	EDARAVONE	Hemorrhoids	0	0.0111625	D004485	Eczema
	CHEMBL290916	D007022	EDARAVONE	Hypotension	0	0.0113136	D004485	Eczema
	CHEMBL290916	D012852	EDARAVONE	Sinusitis	0	0.0440184	D004485	Eczema
	CHEMBL290916	D010996	EDARAVONE	Pleural Effusion	0	0.109939	D004485	Eczema
	CHEMBL290916	D011030	EDARAVONE	Pneumothorax	0	0.0244658	D004485	Eczema
	CHEMBL290916	D014060	EDARAVONE	Tongue Diseases	0	0.0232302	D004485	Eczema
	CHEMBL290916	D004941	EDARAVONE	Esophagitis	0	0.031152	D004485	Eczema
	CHEMBL290916	D013276	EDARAVONE	Stomach Ulcer	0	0.00970744	D004485	Eczema
	CHEMBL290916	D004415	EDARAVONE	Dyspepsia	0	0.0174351	D004485	Eczema
	CHEMBL290916	D002769	EDARAVONE	Cholelithiasis	0	0.0239106	D004485	Eczema
	CHEMBL290916	D002764	EDARAVONE	Cholecystitis	0	0.0157061	D004485	Eczema
	CHEMBL290916	D010195	EDARAVONE	Pancreatitis	0	0.064769	D004485	Eczema
	CHEMBL290916	D008286	EDARAVONE	Malabsorption Syndromes	0	0.0169675	D004485	Eczema
	CHEMBL290916	D002481	EDARAVONE	Cellulitis	0	0.0833274	D004485	Eczema
	CHEMBL290916	D011537	EDARAVONE	Pruritus	0	0.0207259	D004485	Eczema
	CHEMBL290916	D008010	EDARAVONE	Lichen Planus	0	0.120047	D004485	Eczema
	CHEMBL290916	D017492	EDARAVONE	Keratosis, Seborrheic	0	0.0144449	D004485	Eczema
	CHEMBL290916	D011704	EDARAVONE	Pyelonephritis	0	0.0286003	D004485	Eczema
	CHEMBL290916	D058186	EDARAVONE	Acute Kidney Injury	0	0.0105826	D004485	Eczema
	CHEMBL290916	D007676	EDARAVONE	Kidney Failure, Chronic	0	0.00849429	D004485	Eczema
	CHEMBL290916	D003556	EDARAVONE	Cystitis	0	0.0270319	D004485	Eczema
	CHEMBL290916	D011470	EDARAVONE	Prostatic Hyperplasia	0	0.0186173	D004485	Eczema
	CHEMBL290916	D011472	EDARAVONE	Prostatitis	0	0.0750995	D004485	Eczema
	CHEMBL290916	D005348	EDARAVONE	Fibrocystic Breast Disease	0	0.0346905	D004485	Eczema
	CHEMBL290916	D006177	EDARAVONE	Gynecomastia	0	0.0648715	D004485	Eczema
	CHEMBL290916	D004715	EDARAVONE	Endometriosis	0	0.00926719	D004485	Eczema
	CHEMBL290916	D003680	EDARAVONE	Deglutition Disorders	0	0.0855209	D004485	Eczema
	CHEMBL290916	D001201	EDARAVONE	Ascites	0	0.0314592	D004485	Eczema
	CHEMBL290916	D005076	EDARAVONE	Exanthema	0	0.031668	D004485	Eczema
	CHEMBL290916	D014717	EDARAVONE	Vertigo	0	0.00434085	D004485	Eczema
	CHEMBL290916	D013575	EDARAVONE	Syncope	0	0.0358712	D004485	Eczema
	CHEMBL290916	D007766	EDARAVONE	Lacrimal Apparatus Diseases	0	0.0441052	D004485	Eczema
	CHEMBL290916	D006471	EDARAVONE	Gastrointestinal Hemorrhage	0	0.0137817	D004485	Eczema
	CHEMBL290916	D010437	EDARAVONE	Peptic Ulcer	0	0.0464664	D004485	Eczema
	CHEMBL290916	D005921	EDARAVONE	Glomerulonephritis	0	0.0243841	D004485	Eczema
	CHEMBL290916	D006333	EDARAVONE	Heart Failure	0	0.0439393	D004485	Eczema
	CHEMBL290916	D006547	EDARAVONE	Hernia	0	0.00662944	D004485	Eczema
	CHEMBL290916	D006689	EDARAVONE	Hodgkin Disease	0	0.00706763	D004485	Eczema
	CHEMBL290916	D008113	EDARAVONE	Liver Neoplasms	0	0.0141476	D004485	Eczema
	CHEMBL290916	D010051	EDARAVONE	Ovarian Neoplasms	0	0.0906261	D004485	Eczema
	CHEMBL290916	D011471	EDARAVONE	Prostatic Neoplasms	0	0.0180034	D004485	Eczema
	CHEMBL290916	D000647	EDARAVONE	Amnesia	0	0.0232811	D004485	Eczema
	CHEMBL290916	D007951	EDARAVONE	Leukemia, Myeloid	0	0.0140684	D004485	Eczema
	CHEMBL290916	D000152	EDARAVONE	Acne Vulgaris	0	0.0552091	D004485	Eczema
	CHEMBL290916	D000740	EDARAVONE	Anemia	0	0.0404146	D004485	Eczema
	CHEMBL290916	D001064	EDARAVONE	Appendicitis	0	0.00885174	D004485	Eczema
	CHEMBL290916	D003248	EDARAVONE	Constipation	0	0.0692677	D004485	Eczema
	CHEMBL290916	D015352	EDARAVONE	Dry Eye Syndromes	0	0.0265495	D004485	Eczema
	CHEMBL290916	D004381	EDARAVONE	Duodenal Ulcer	0	0.0229974	D004485	Eczema
	CHEMBL290916	D015837	EDARAVONE	Vestibular Diseases	0	0.0369733	D004485	Eczema
	CHEMBL290916	D005705	EDARAVONE	Gallbladder Diseases	0	0.0179397	D004485	Eczema
	CHEMBL290916	D006073	EDARAVONE	Gout	0	0.0153536	D004485	Eczema
	CHEMBL290916	D001145	EDARAVONE	Arrhythmias, Cardiac	0	0.0855403	D004485	Eczema
	CHEMBL290916	D043183	EDARAVONE	Irritable Bowel Syndrome	0	0.281946	D004485	Eczema
	CHEMBL290916	D001851	EDARAVONE	Bone Diseases, Metabolic	0	0.0565704	D004485	Eczema
	CHEMBL290916	D010024	EDARAVONE	Osteoporosis	0	0.0730955	D004485	Eczema
	CHEMBL290916	D009443	EDARAVONE	Neuritis	0	0.0378796	D004485	Eczema
	CHEMBL290916	D010538	EDARAVONE	Peritonitis	0	0.0339972	D004485	Eczema
	CHEMBL290916	D010998	EDARAVONE	Pleurisy	0	0.0661645	D004485	Eczema
	CHEMBL290916	D011565	EDARAVONE	Psoriasis	0	0.0249927	D004485	Eczema
	CHEMBL290916	D012163	EDARAVONE	Retinal Detachment	0	0.0110114	D004485	Eczema
	CHEMBL290916	D012393	EDARAVONE	Rosacea	0	0.0366261	D004485	Eczema
	CHEMBL290916	D006042	EDARAVONE	Goiter	0	0.0142254	D004485	Eczema
	CHEMBL290916	D002546	EDARAVONE	Ischemic Attack, Transient	0	0.0115697	D004485	Eczema
	CHEMBL290916	D000083242	EDARAVONE	Ischemic Stroke	0	0.0287801	D004485	Eczema
	CHEMBL290916	D012891	EDARAVONE	Sleep Apnea Syndromes	0	0.021555	D004485	Eczema
	CHEMBL290916	D013921	EDARAVONE	Thrombocytopenia	0	0.0434546	D004485	Eczema
	CHEMBL290916	D015179	EDARAVONE	Colorectal Neoplasms	0	0.0366769	D004485	Eczema
	CHEMBL290916	D006627	EDARAVONE	Hirschsprung Disease	0	0.113208	D004485	Eczema
	CHEMBL290916	D013964	EDARAVONE	Thyroid Neoplasms	0	0.0604131	D004485	Eczema
	CHEMBL290916	D010001	EDARAVONE	Osteitis Deformans	0	0.0171684	D004485	Eczema
	CHEMBL290916	D007018	EDARAVONE	Hypopituitarism	0	0.0813797	D004485	Eczema
	CHEMBL290916	D020246	EDARAVONE	Venous Thrombosis	0	0.0157009	D004485	Eczema
	CHEMBL290916	D000075224	EDARAVONE	Cardiac Conduction System Disease	0	0.0302754	D004485	Eczema
	CHEMBL290916	D003731	EDARAVONE	Dental Caries	0	0.00580823	D004485	Eczema
	CHEMBL290916	D005242	EDARAVONE	Fecal Incontinence	0	0.034822	D004485	Eczema
	CHEMBL290916	D016055	EDARAVONE	Urinary Retention	0	0.149985	D004485	Eczema
	CHEMBL290916	D011141	EDARAVONE	Polyuria	0	0.0156476	D004485	Eczema
	CHEMBL290916	D007762	EDARAVONE	Labyrinthitis	0	0.0855986	D004485	Eczema
	CHEMBL290916	D012878	EDARAVONE	Skin Neoplasms	0	0.118968	D004485	Eczema
	CHEMBL290916	D009260	EDARAVONE	Nail Diseases	0	0.0317271	D004485	Eczema
	CHEMBL290916	D016491	EDARAVONE	Peripheral Vascular Diseases	0	0.0366769	D004485	Eczema
	CHEMBL290916	D011111	EDARAVONE	Polymyalgia Rheumatica	0	0.0074876	D004485	Eczema
	CHEMBL290916	D013118	EDARAVONE	Spinal Cord Diseases	0	0.0820282	D004485	Eczema
	CHEMBL290916	D014581	EDARAVONE	Urticaria	0	0.0696052	D004485	Eczema
	CHEMBL290916	D014648	EDARAVONE	Varicose Veins	0	0.0385288	D004485	Eczema
	CHEMBL290916	D010031	EDARAVONE	Otitis	0	0.0466618	D004485	Eczema
	CHEMBL290916	D019966	EDARAVONE	Substance-Related Disorders	0	0.0272709	D004485	Eczema
	CHEMBL290916	D015155	EDARAVONE	Esophageal Spasm, Diffuse	0	0.0526904	D004485	Eczema
	CHEMBL834	D001289	PAMIDRONIC ACID	Attention Deficit Disorder with Hyperactivity	0	0.0780778	D006973 ||| D000740 ||| D003248 ||| D007319 ||| D001281 ||| D006333 ||| D007037 ||| D012852	Hypertension ||| Anemia ||| Constipation ||| Sleep Initiation and Maintenance Disorders ||| Atrial Fibrillation ||| Heart Failure ||| Hypothyroidism ||| Sinusitis
	CHEMBL834	D001008	PAMIDRONIC ACID	Anxiety Disorders	0	0.0530117	D006973 ||| D000740 ||| D003248 ||| D004415 ||| D006471 ||| D007319 ||| D001281 ||| D006333 ||| D013575 ||| D007037 ||| D013921 ||| D012852 ||| D007022 ||| D011537 ||| D058186	Hypertension ||| Anemia ||| Constipation ||| Dyspepsia ||| Gastrointestinal Hemorrhage ||| Sleep Initiation and Maintenance Disorders ||| Atrial Fibrillation ||| Heart Failure ||| Syncope ||| Hypothyroidism ||| Thrombocytopenia ||| Sinusitis ||| Hypotension ||| Pruritus ||| Acute Kidney Injury
	CHEMBL834	D013313	PAMIDRONIC ACID	Stress Disorders, Post-Traumatic	0	0.0253005	D006973 ||| D000740 ||| D003248 ||| D007319 ||| D001281 ||| D006333 ||| D007037 ||| D012852	Hypertension ||| Anemia ||| Constipation ||| Sleep Initiation and Maintenance Disorders ||| Atrial Fibrillation ||| Heart Failure ||| Hypothyroidism ||| Sinusitis
	CHEMBL834	D000856	PAMIDRONIC ACID	Anorexia Nervosa	0	0.0154704	D006973 ||| D000740 ||| D003248 ||| D007319 ||| D001281 ||| D006333 ||| D007037 ||| D012852	Hypertension ||| Anemia ||| Constipation ||| Sleep Initiation and Maintenance Disorders ||| Atrial Fibrillation ||| Heart Failure ||| Hypothyroidism ||| Sinusitis
	CHEMBL834	D015228	PAMIDRONIC ACID	Hypertriglyceridemia	0	0.103715	D006973 ||| D000740 ||| D003248 ||| D007319 ||| D001281 ||| D006333 ||| D007037 ||| D012852	Hypertension ||| Anemia ||| Constipation ||| Sleep Initiation and Maintenance Disorders ||| Atrial Fibrillation ||| Heart Failure ||| Hypothyroidism ||| Sinusitis
	CHEMBL834	D003324	PAMIDRONIC ACID	Coronary Artery Disease	0	0.179813	D006973 ||| D000740 ||| D003248 ||| D004415 ||| D006471 ||| D007319 ||| D001281 ||| D006333 ||| D013575 ||| D007037 ||| D013921 ||| D012852 ||| D007022 ||| D011537 ||| D058186	Hypertension ||| Anemia ||| Constipation ||| Dyspepsia ||| Gastrointestinal Hemorrhage ||| Sleep Initiation and Maintenance Disorders ||| Atrial Fibrillation ||| Heart Failure ||| Syncope ||| Hypothyroidism ||| Thrombocytopenia ||| Sinusitis ||| Hypotension ||| Pruritus ||| Acute Kidney Injury
	CHEMBL834	D009765	PAMIDRONIC ACID	Obesity	0	0.0276563	D006973 ||| D000740 ||| D003248 ||| D004415 ||| D006471 ||| D007319 ||| D001281 ||| D006333 ||| D013575 ||| D007037 ||| D013921 ||| D012852 ||| D007022 ||| D011537 ||| D058186	Hypertension ||| Anemia ||| Constipation ||| Dyspepsia ||| Gastrointestinal Hemorrhage ||| Sleep Initiation and Maintenance Disorders ||| Atrial Fibrillation ||| Heart Failure ||| Syncope ||| Hypothyroidism ||| Thrombocytopenia ||| Sinusitis ||| Hypotension ||| Pruritus ||| Acute Kidney Injury
	CHEMBL834	D020177	PAMIDRONIC ACID	Idiopathic Hypersomnia	0	0.0946252	D006973 ||| D007319 ||| D001281 ||| D006333 ||| D007037	Hypertension ||| Sleep Initiation and Maintenance Disorders ||| Atrial Fibrillation ||| Heart Failure ||| Hypothyroidism
	CHEMBL834	D010300	PAMIDRONIC ACID	Parkinson Disease	0	0.0322422	D006973 ||| D000740 ||| D003248 ||| D004415 ||| D006471 ||| D007319 ||| D001281 ||| D006333 ||| D013575 ||| D007037 ||| D013921 ||| D012852 ||| D007022 ||| D011537 ||| D058186	Hypertension ||| Anemia ||| Constipation ||| Dyspepsia ||| Gastrointestinal Hemorrhage ||| Sleep Initiation and Maintenance Disorders ||| Atrial Fibrillation ||| Heart Failure ||| Syncope ||| Hypothyroidism ||| Thrombocytopenia ||| Sinusitis ||| Hypotension ||| Pruritus ||| Acute Kidney Injury
	CHEMBL834	D013771	PAMIDRONIC ACID	Tetralogy of Fallot	0	0.0658865	D006973 ||| D000740 ||| D003248 ||| D007319 ||| D001281 ||| D006333 ||| D007037 ||| D012852	Hypertension ||| Anemia ||| Constipation ||| Sleep Initiation and Maintenance Disorders ||| Atrial Fibrillation ||| Heart Failure ||| Hypothyroidism ||| Sinusitis
	CHEMBL834	D001172	PAMIDRONIC ACID	Arthritis, Rheumatoid	0	0.192672	D006973 ||| D000740 ||| D003248 ||| D004415 ||| D006471 ||| D007319 ||| D001281 ||| D006333 ||| D013575 ||| D007037 ||| D013921 ||| D012852 ||| D007022 ||| D011537 ||| D058186	Hypertension ||| Anemia ||| Constipation ||| Dyspepsia ||| Gastrointestinal Hemorrhage ||| Sleep Initiation and Maintenance Disorders ||| Atrial Fibrillation ||| Heart Failure ||| Syncope ||| Hypothyroidism ||| Thrombocytopenia ||| Sinusitis ||| Hypotension ||| Pruritus ||| Acute Kidney Injury
	CHEMBL834	D003424	PAMIDRONIC ACID	Crohn Disease	0	0.119138	D006973 ||| D000740 ||| D003248 ||| D007319 ||| D001281 ||| D006333 ||| D007037 ||| D012852	Hypertension ||| Anemia ||| Constipation ||| Sleep Initiation and Maintenance Disorders ||| Atrial Fibrillation ||| Heart Failure ||| Hypothyroidism ||| Sinusitis
	CHEMBL834	D003093	PAMIDRONIC ACID	Colitis, Ulcerative	0	0.0138913	D006973 ||| D000740 ||| D003248 ||| D007319 ||| D001281 ||| D006333 ||| D007037 ||| D012852	Hypertension ||| Anemia ||| Constipation ||| Sleep Initiation and Maintenance Disorders ||| Atrial Fibrillation ||| Heart Failure ||| Hypothyroidism ||| Sinusitis
	CHEMBL834	D015212	PAMIDRONIC ACID	Inflammatory Bowel Diseases	0	0.0506845	D006973 ||| D000740 ||| D003248 ||| D004415 ||| D006471 ||| D007319 ||| D001281 ||| D006333 ||| D013575 ||| D007037 ||| D013921 ||| D012852 ||| D007022 ||| D011537 ||| D058186	Hypertension ||| Anemia ||| Constipation ||| Dyspepsia ||| Gastrointestinal Hemorrhage ||| Sleep Initiation and Maintenance Disorders ||| Atrial Fibrillation ||| Heart Failure ||| Syncope ||| Hypothyroidism ||| Thrombocytopenia ||| Sinusitis ||| Hypotension ||| Pruritus ||| Acute Kidney Injury
	CHEMBL834	D002761	PAMIDRONIC ACID	Cholangitis	0	0.0786145	D006973 ||| D000740 ||| D003248 ||| D007319 ||| D001281 ||| D006333 ||| D007037 ||| D012852	Hypertension ||| Anemia ||| Constipation ||| Sleep Initiation and Maintenance Disorders ||| Atrial Fibrillation ||| Heart Failure ||| Hypothyroidism ||| Sinusitis
	CHEMBL834	D017098	PAMIDRONIC ACID	IgA Deficiency	0	0.0677804	D006973 ||| D000740 ||| D003248 ||| D007319 ||| D001281 ||| D006333 ||| D007037 ||| D012852	Hypertension ||| Anemia ||| Constipation ||| Sleep Initiation and Maintenance Disorders ||| Atrial Fibrillation ||| Heart Failure ||| Hypothyroidism ||| Sinusitis
	CHEMBL834	D008268	PAMIDRONIC ACID	Macular Degeneration	0	0.042337	D006973 ||| D000740 ||| D003248 ||| D004415 ||| D006471 ||| D007319 ||| D001281 ||| D006333 ||| D013575 ||| D007037 ||| D013921 ||| D012852 ||| D007022 ||| D011537 ||| D058186	Hypertension ||| Anemia ||| Constipation ||| Dyspepsia ||| Gastrointestinal Hemorrhage ||| Sleep Initiation and Maintenance Disorders ||| Atrial Fibrillation ||| Heart Failure ||| Syncope ||| Hypothyroidism ||| Thrombocytopenia ||| Sinusitis ||| Hypotension ||| Pruritus ||| Acute Kidney Injury
	CHEMBL834	D034381	PAMIDRONIC ACID	Hearing Loss	0	0.0209247	D006973 ||| D000740 ||| D003248 ||| D007319 ||| D001281 ||| D006333 ||| D007037 ||| D012852	Hypertension ||| Anemia ||| Constipation ||| Sleep Initiation and Maintenance Disorders ||| Atrial Fibrillation ||| Heart Failure ||| Hypothyroidism ||| Sinusitis
	CHEMBL834	D014012	PAMIDRONIC ACID	Tinnitus	0	0.0546481	D006973 ||| D007319 ||| D001281 ||| D006333 ||| D007037	Hypertension ||| Sleep Initiation and Maintenance Disorders ||| Atrial Fibrillation ||| Heart Failure ||| Hypothyroidism
	CHEMBL834	D000505	PAMIDRONIC ACID	Alopecia	0	0.0123311	D006973 ||| D000740 ||| D003248 ||| D007319 ||| D001281 ||| D006333 ||| D007037 ||| D012852	Hypertension ||| Anemia ||| Constipation ||| Sleep Initiation and Maintenance Disorders ||| Atrial Fibrillation ||| Heart Failure ||| Hypothyroidism ||| Sinusitis
	CHEMBL834	D019226	PAMIDRONIC ACID	Oral Ulcer	0	0.0668084	D006973 ||| D000740 ||| D003248 ||| D007319 ||| D001281 ||| D006333 ||| D007037 ||| D012852	Hypertension ||| Anemia ||| Constipation ||| Sleep Initiation and Maintenance Disorders ||| Atrial Fibrillation ||| Heart Failure ||| Hypothyroidism ||| Sinusitis
	CHEMBL834	D000787	PAMIDRONIC ACID	Angina Pectoris	0	0.247246	D006973 ||| D000740 ||| D003248 ||| D004415 ||| D006471 ||| D007319 ||| D001281 ||| D006333 ||| D013575 ||| D007037 ||| D013921 ||| D012852 ||| D007022 ||| D011537 ||| D058186	Hypertension ||| Anemia ||| Constipation ||| Dyspepsia ||| Gastrointestinal Hemorrhage ||| Sleep Initiation and Maintenance Disorders ||| Atrial Fibrillation ||| Heart Failure ||| Syncope ||| Hypothyroidism ||| Thrombocytopenia ||| Sinusitis ||| Hypotension ||| Pruritus ||| Acute Kidney Injury
	CHEMBL834	D065631	PAMIDRONIC ACID	Rhinitis, Allergic	0	0.0932935	D006973 ||| D000740 ||| D003248 ||| D004415 ||| D006471 ||| D007319 ||| D001281 ||| D006333 ||| D013575 ||| D007037 ||| D013921 ||| D012852 ||| D007022 ||| D011537 ||| D058186	Hypertension ||| Anemia ||| Constipation ||| Dyspepsia ||| Gastrointestinal Hemorrhage ||| Sleep Initiation and Maintenance Disorders ||| Atrial Fibrillation ||| Heart Failure ||| Syncope ||| Hypothyroidism ||| Thrombocytopenia ||| Sinusitis ||| Hypotension ||| Pruritus ||| Acute Kidney Injury
	CHEMBL834	D001249	PAMIDRONIC ACID	Asthma	0	0.0219335	D006973 ||| D000740 ||| D003248 ||| D004415 ||| D006471 ||| D007319 ||| D001281 ||| D006333 ||| D013575 ||| D007037 ||| D013921 ||| D012852 ||| D007022 ||| D011537 ||| D058186	Hypertension ||| Anemia ||| Constipation ||| Dyspepsia ||| Gastrointestinal Hemorrhage ||| Sleep Initiation and Maintenance Disorders ||| Atrial Fibrillation ||| Heart Failure ||| Syncope ||| Hypothyroidism ||| Thrombocytopenia ||| Sinusitis ||| Hypotension ||| Pruritus ||| Acute Kidney Injury
	CHEMBL834	D005764	PAMIDRONIC ACID	Gastroesophageal Reflux	0	0.0810397	D006973 ||| D000740 ||| D003248 ||| D004415 ||| D006471 ||| D007319 ||| D001281 ||| D006333 ||| D013575 ||| D007037 ||| D013921 ||| D012852 ||| D007022 ||| D011537 ||| D058186	Hypertension ||| Anemia ||| Constipation ||| Dyspepsia ||| Gastrointestinal Hemorrhage ||| Sleep Initiation and Maintenance Disorders ||| Atrial Fibrillation ||| Heart Failure ||| Syncope ||| Hypothyroidism ||| Thrombocytopenia ||| Sinusitis ||| Hypotension ||| Pruritus ||| Acute Kidney Injury
	CHEMBL834	D007037	PAMIDRONIC ACID	Hypothyroidism	1	0.0966167	D006973 ||| D000740 ||| D003248 ||| D007319 ||| D001281 ||| D006333 ||| D012852	Hypertension ||| Anemia ||| Constipation ||| Sleep Initiation and Maintenance Disorders ||| Atrial Fibrillation ||| Heart Failure ||| Sinusitis
	CHEMBL834	D008881	PAMIDRONIC ACID	Migraine Disorders	0	0.0614143	D006973 ||| D000740 ||| D003248 ||| D004415 ||| D006471 ||| D007319 ||| D001281 ||| D006333 ||| D013575 ||| D007037 ||| D013921 ||| D012852 ||| D007022 ||| D011537 ||| D058186	Hypertension ||| Anemia ||| Constipation ||| Dyspepsia ||| Gastrointestinal Hemorrhage ||| Sleep Initiation and Maintenance Disorders ||| Atrial Fibrillation ||| Heart Failure ||| Syncope ||| Hypothyroidism ||| Thrombocytopenia ||| Sinusitis ||| Hypotension ||| Pruritus ||| Acute Kidney Injury
	CHEMBL834	D004485	PAMIDRONIC ACID	Eczema	0	0.0392597	D006973 ||| D000740 ||| D003248 ||| D004415 ||| D006471 ||| D007319 ||| D001281 ||| D006333 ||| D013575 ||| D007037 ||| D013921 ||| D012852 ||| D007022 ||| D011537 ||| D058186	Hypertension ||| Anemia ||| Constipation ||| Dyspepsia ||| Gastrointestinal Hemorrhage ||| Sleep Initiation and Maintenance Disorders ||| Atrial Fibrillation ||| Heart Failure ||| Syncope ||| Hypothyroidism ||| Thrombocytopenia ||| Sinusitis ||| Hypotension ||| Pruritus ||| Acute Kidney Injury
	CHEMBL834	D006937	PAMIDRONIC ACID	Hypercholesterolemia	0	0.301736	D006973 ||| D000740 ||| D003248 ||| D004415 ||| D006471 ||| D007319 ||| D001281 ||| D006333 ||| D013575 ||| D007037 ||| D013921 ||| D012852 ||| D007022 ||| D011537 ||| D058186	Hypertension ||| Anemia ||| Constipation ||| Dyspepsia ||| Gastrointestinal Hemorrhage ||| Sleep Initiation and Maintenance Disorders ||| Atrial Fibrillation ||| Heart Failure ||| Syncope ||| Hypothyroidism ||| Thrombocytopenia ||| Sinusitis ||| Hypotension ||| Pruritus ||| Acute Kidney Injury
	CHEMBL834	D012626	PAMIDRONIC ACID	Sebaceous Gland Neoplasms	0	0.0615563	D006973 ||| D000740 ||| D003248 ||| D007319 ||| D001281 ||| D006333 ||| D007037 ||| D012852	Hypertension ||| Anemia ||| Constipation ||| Sleep Initiation and Maintenance Disorders ||| Atrial Fibrillation ||| Heart Failure ||| Hypothyroidism ||| Sinusitis
	CHEMBL834	D001943	PAMIDRONIC ACID	Breast Neoplasms	0	0.0117025	D006973 ||| D000740 ||| D003248 ||| D004415 ||| D006471 ||| D007319 ||| D001281 ||| D006333 ||| D013575 ||| D007037 ||| D013921 ||| D012852 ||| D007022 ||| D011537 ||| D058186	Hypertension ||| Anemia ||| Constipation ||| Dyspepsia ||| Gastrointestinal Hemorrhage ||| Sleep Initiation and Maintenance Disorders ||| Atrial Fibrillation ||| Heart Failure ||| Syncope ||| Hypothyroidism ||| Thrombocytopenia ||| Sinusitis ||| Hypotension ||| Pruritus ||| Acute Kidney Injury
	CHEMBL834	D002280	PAMIDRONIC ACID	Carcinoma, Basal Cell	0	0.0318773	D006973 ||| D000740 ||| D003248 ||| D004415 ||| D006471 ||| D007319 ||| D001281 ||| D006333 ||| D013575 ||| D007037 ||| D013921 ||| D012852 ||| D007022 ||| D011537 ||| D058186	Hypertension ||| Anemia ||| Constipation ||| Dyspepsia ||| Gastrointestinal Hemorrhage ||| Sleep Initiation and Maintenance Disorders ||| Atrial Fibrillation ||| Heart Failure ||| Syncope ||| Hypothyroidism ||| Thrombocytopenia ||| Sinusitis ||| Hypotension ||| Pruritus ||| Acute Kidney Injury
	CHEMBL834	D000230	PAMIDRONIC ACID	Adenocarcinoma	0	0.0617776	D006973 ||| D000740 ||| D003248 ||| D007319 ||| D001281 ||| D006333 ||| D007037 ||| D012852	Hypertension ||| Anemia ||| Constipation ||| Sleep Initiation and Maintenance Disorders ||| Atrial Fibrillation ||| Heart Failure ||| Hypothyroidism ||| Sinusitis
	CHEMBL834	D002386	PAMIDRONIC ACID	Cataract	0	0.0592311	D006973 ||| D000740 ||| D003248 ||| D004415 ||| D006471 ||| D007319 ||| D001281 ||| D006333 ||| D013575 ||| D007037 ||| D013921 ||| D012852 ||| D007022 ||| D011537 ||| D058186	Hypertension ||| Anemia ||| Constipation ||| Dyspepsia ||| Gastrointestinal Hemorrhage ||| Sleep Initiation and Maintenance Disorders ||| Atrial Fibrillation ||| Heart Failure ||| Syncope ||| Hypothyroidism ||| Thrombocytopenia ||| Sinusitis ||| Hypotension ||| Pruritus ||| Acute Kidney Injury
	CHEMBL834	D006552	PAMIDRONIC ACID	Hernia, Inguinal	0	0.0304291	D006973 ||| D000740 ||| D003248 ||| D004415 ||| D006471 ||| D007319 ||| D001281 ||| D006333 ||| D013575 ||| D007037 ||| D013921 ||| D012852 ||| D007022 ||| D011537 ||| D058186	Hypertension ||| Anemia ||| Constipation ||| Dyspepsia ||| Gastrointestinal Hemorrhage ||| Sleep Initiation and Maintenance Disorders ||| Atrial Fibrillation ||| Heart Failure ||| Syncope ||| Hypothyroidism ||| Thrombocytopenia ||| Sinusitis ||| Hypotension ||| Pruritus ||| Acute Kidney Injury
	CHEMBL834	D012005	PAMIDRONIC ACID	Rectal Prolapse	0	0.0267583	D006973 ||| D000740 ||| D003248 ||| D007319 ||| D001281 ||| D006333 ||| D007037 ||| D012852	Hypertension ||| Anemia ||| Constipation ||| Sleep Initiation and Maintenance Disorders ||| Atrial Fibrillation ||| Heart Failure ||| Hypothyroidism ||| Sinusitis
	CHEMBL834	D014029	PAMIDRONIC ACID	Tobacco Use Disorder	0	0.0277734	D006973 ||| D000740 ||| D003248 ||| D007319 ||| D001281 ||| D006333 ||| D007037 ||| D012852	Hypertension ||| Anemia ||| Constipation ||| Sleep Initiation and Maintenance Disorders ||| Atrial Fibrillation ||| Heart Failure ||| Hypothyroidism ||| Sinusitis
	CHEMBL834	D009203	PAMIDRONIC ACID	Myocardial Infarction	0	0.207827	D006973 ||| D000740 ||| D003248 ||| D004415 ||| D006471 ||| D007319 ||| D001281 ||| D006333 ||| D013575 ||| D007037 ||| D013921 ||| D012852 ||| D007022 ||| D011537 ||| D058186	Hypertension ||| Anemia ||| Constipation ||| Dyspepsia ||| Gastrointestinal Hemorrhage ||| Sleep Initiation and Maintenance Disorders ||| Atrial Fibrillation ||| Heart Failure ||| Syncope ||| Hypothyroidism ||| Thrombocytopenia ||| Sinusitis ||| Hypotension ||| Pruritus ||| Acute Kidney Injury
	CHEMBL834	D005756	PAMIDRONIC ACID	Gastritis	0	0.0386731	D006973 ||| D000740 ||| D003248 ||| D004415 ||| D006471 ||| D007319 ||| D001281 ||| D006333 ||| D013575 ||| D007037 ||| D013921 ||| D012852 ||| D007022 ||| D011537 ||| D058186	Hypertension ||| Anemia ||| Constipation ||| Dyspepsia ||| Gastrointestinal Hemorrhage ||| Sleep Initiation and Maintenance Disorders ||| Atrial Fibrillation ||| Heart Failure ||| Syncope ||| Hypothyroidism ||| Thrombocytopenia ||| Sinusitis ||| Hypotension ||| Pruritus ||| Acute Kidney Injury
	CHEMBL834	D006548	PAMIDRONIC ACID	Hernia, Diaphragmatic	0	0.0627265	D006973 ||| D000740 ||| D003248 ||| D004415 ||| D006471 ||| D007319 ||| D001281 ||| D006333 ||| D013575 ||| D007037 ||| D013921 ||| D012852 ||| D007022 ||| D011537 ||| D058186	Hypertension ||| Anemia ||| Constipation ||| Dyspepsia ||| Gastrointestinal Hemorrhage ||| Sleep Initiation and Maintenance Disorders ||| Atrial Fibrillation ||| Heart Failure ||| Syncope ||| Hypothyroidism ||| Thrombocytopenia ||| Sinusitis ||| Hypotension ||| Pruritus ||| Acute Kidney Injury
	CHEMBL834	D000076385	PAMIDRONIC ACID	Diverticular Diseases	0	0.0692722	D006973 ||| D000740 ||| D003248 ||| D007319 ||| D001281 ||| D006333 ||| D007037 ||| D012852	Hypertension ||| Anemia ||| Constipation ||| Sleep Initiation and Maintenance Disorders ||| Atrial Fibrillation ||| Heart Failure ||| Hypothyroidism ||| Sinusitis
	CHEMBL834	D007319	PAMIDRONIC ACID	Sleep Initiation and Maintenance Disorders	1	0.0624131	D006973 ||| D000740 ||| D003248 ||| D004415 ||| D006471 ||| D001281 ||| D006333 ||| D013575 ||| D007037 ||| D013921 ||| D012852 ||| D007022 ||| D011537 ||| D058186	Hypertension ||| Anemia ||| Constipation ||| Dyspepsia ||| Gastrointestinal Hemorrhage ||| Atrial Fibrillation ||| Heart Failure ||| Syncope ||| Hypothyroidism ||| Thrombocytopenia ||| Sinusitis ||| Hypotension ||| Pruritus ||| Acute Kidney Injury
	CHEMBL834	D009290	PAMIDRONIC ACID	Narcolepsy	0	0.0386323	D006973 ||| D000740 ||| D003248 ||| D004415 ||| D006471 ||| D007319 ||| D001281 ||| D006333 ||| D013575 ||| D007037 ||| D013921 ||| D012852 ||| D007022 ||| D011537 ||| D058186	Hypertension ||| Anemia ||| Constipation ||| Dyspepsia ||| Gastrointestinal Hemorrhage ||| Sleep Initiation and Maintenance Disorders ||| Atrial Fibrillation ||| Heart Failure ||| Syncope ||| Hypothyroidism ||| Thrombocytopenia ||| Sinusitis ||| Hypotension ||| Pruritus ||| Acute Kidney Injury
	CHEMBL834	D003922	PAMIDRONIC ACID	Diabetes Mellitus, Type 1	0	0.0243607	D006973 ||| D000740 ||| D003248 ||| D007319 ||| D001281 ||| D006333 ||| D007037 ||| D012852	Hypertension ||| Anemia ||| Constipation ||| Sleep Initiation and Maintenance Disorders ||| Atrial Fibrillation ||| Heart Failure ||| Hypothyroidism ||| Sinusitis
	CHEMBL834	D002446	PAMIDRONIC ACID	Celiac Disease	0	0.0187643	D006973 ||| D000740 ||| D003248 ||| D007319 ||| D001281 ||| D006333 ||| D007037 ||| D012852	Hypertension ||| Anemia ||| Constipation ||| Sleep Initiation and Maintenance Disorders ||| Atrial Fibrillation ||| Heart Failure ||| Hypothyroidism ||| Sinusitis
	CHEMBL834	D008105	PAMIDRONIC ACID	Liver Cirrhosis, Biliary	0	0.188169	D006973 ||| D000740 ||| D003248 ||| D007319 ||| D001281 ||| D006333 ||| D007037 ||| D012852	Hypertension ||| Anemia ||| Constipation ||| Sleep Initiation and Maintenance Disorders ||| Atrial Fibrillation ||| Heart Failure ||| Hypothyroidism ||| Sinusitis
	CHEMBL834	D014820	PAMIDRONIC ACID	Vitiligo	0	0.198709	D006973 ||| D000740 ||| D003248 ||| D007319 ||| D001281 ||| D006333 ||| D007037 ||| D012852	Hypertension ||| Anemia ||| Constipation ||| Sleep Initiation and Maintenance Disorders ||| Atrial Fibrillation ||| Heart Failure ||| Hypothyroidism ||| Sinusitis
	CHEMBL834	D009798	PAMIDRONIC ACID	Ocular Hypertension	0	0.0763182	D006973 ||| D000740 ||| D003248 ||| D007319 ||| D001281 ||| D006333 ||| D007037 ||| D012852	Hypertension ||| Anemia ||| Constipation ||| Sleep Initiation and Maintenance Disorders ||| Atrial Fibrillation ||| Heart Failure ||| Hypothyroidism ||| Sinusitis
	CHEMBL834	D009447	PAMIDRONIC ACID	Neuroblastoma	0	0.0831485	D006973 ||| D000740 ||| D003248 ||| D007319 ||| D001281 ||| D006333 ||| D007037 ||| D012852	Hypertension ||| Anemia ||| Constipation ||| Sleep Initiation and Maintenance Disorders ||| Atrial Fibrillation ||| Heart Failure ||| Hypothyroidism ||| Sinusitis
	CHEMBL834	D012559	PAMIDRONIC ACID	Schizophrenia	0	0.0221778	D006973 ||| D000740 ||| D003248 ||| D004415 ||| D006471 ||| D007319 ||| D001281 ||| D006333 ||| D013575 ||| D007037 ||| D013921 ||| D012852 ||| D007022 ||| D011537 ||| D058186	Hypertension ||| Anemia ||| Constipation ||| Dyspepsia ||| Gastrointestinal Hemorrhage ||| Sleep Initiation and Maintenance Disorders ||| Atrial Fibrillation ||| Heart Failure ||| Syncope ||| Hypothyroidism ||| Thrombocytopenia ||| Sinusitis ||| Hypotension ||| Pruritus ||| Acute Kidney Injury
	CHEMBL834	D000690	PAMIDRONIC ACID	Amyotrophic Lateral Sclerosis	0	0.0238378	D006973 ||| D000740 ||| D003248 ||| D007319 ||| D001281 ||| D006333 ||| D007037 ||| D012852	Hypertension ||| Anemia ||| Constipation ||| Sleep Initiation and Maintenance Disorders ||| Atrial Fibrillation ||| Heart Failure ||| Hypothyroidism ||| Sinusitis
	CHEMBL834	D008180	PAMIDRONIC ACID	Lupus Erythematosus, Systemic	0	0.043409	D006973 ||| D000740 ||| D003248 ||| D004415 ||| D006471 ||| D007319 ||| D001281 ||| D006333 ||| D013575 ||| D007037 ||| D013921 ||| D012852 ||| D007022 ||| D011537 ||| D058186	Hypertension ||| Anemia ||| Constipation ||| Dyspepsia ||| Gastrointestinal Hemorrhage ||| Sleep Initiation and Maintenance Disorders ||| Atrial Fibrillation ||| Heart Failure ||| Syncope ||| Hypothyroidism ||| Thrombocytopenia ||| Sinusitis ||| Hypotension ||| Pruritus ||| Acute Kidney Injury
	CHEMBL834	D000437	PAMIDRONIC ACID	Alcoholism	0	0.0429861	D006973 ||| D000740 ||| D003248 ||| D007319 ||| D001281 ||| D006333 ||| D007037 ||| D012852	Hypertension ||| Anemia ||| Constipation ||| Sleep Initiation and Maintenance Disorders ||| Atrial Fibrillation ||| Heart Failure ||| Hypothyroidism ||| Sinusitis
	CHEMBL834	D000067877	PAMIDRONIC ACID	Autism Spectrum Disorder	0	0.0272164	D006973 ||| D000740 ||| D003248 ||| D007319 ||| D001281 ||| D006333 ||| D007037 ||| D012852	Hypertension ||| Anemia ||| Constipation ||| Sleep Initiation and Maintenance Disorders ||| Atrial Fibrillation ||| Heart Failure ||| Hypothyroidism ||| Sinusitis
	CHEMBL834	D001714	PAMIDRONIC ACID	Bipolar Disorder	0	0.0274205	D006973 ||| D000740 ||| D003248 ||| D004415 ||| D006471 ||| D007319 ||| D001281 ||| D006333 ||| D013575 ||| D007037 ||| D013921 ||| D012852 ||| D007022 ||| D011537 ||| D058186	Hypertension ||| Anemia ||| Constipation ||| Dyspepsia ||| Gastrointestinal Hemorrhage ||| Sleep Initiation and Maintenance Disorders ||| Atrial Fibrillation ||| Heart Failure ||| Syncope ||| Hypothyroidism ||| Thrombocytopenia ||| Sinusitis ||| Hypotension ||| Pruritus ||| Acute Kidney Injury
	CHEMBL834	D009771	PAMIDRONIC ACID	Obsessive-Compulsive Disorder	0	0.0176841	D006973 ||| D000740 ||| D003248 ||| D007319 ||| D001281 ||| D006333 ||| D007037 ||| D012852	Hypertension ||| Anemia ||| Constipation ||| Sleep Initiation and Maintenance Disorders ||| Atrial Fibrillation ||| Heart Failure ||| Hypothyroidism ||| Sinusitis
	CHEMBL834	D003924	PAMIDRONIC ACID	Diabetes Mellitus, Type 2	0	0.141174	D006973 ||| D000740 ||| D003248 ||| D007319 ||| D001281 ||| D006333 ||| D007037 ||| D012852	Hypertension ||| Anemia ||| Constipation ||| Sleep Initiation and Maintenance Disorders ||| Atrial Fibrillation ||| Heart Failure ||| Hypothyroidism ||| Sinusitis
	CHEMBL834	D000544	PAMIDRONIC ACID	Alzheimer Disease	0	0.159782	D006973 ||| D000740 ||| D003248 ||| D007319 ||| D001281 ||| D006333 ||| D007037 ||| D012852	Hypertension ||| Anemia ||| Constipation ||| Sleep Initiation and Maintenance Disorders ||| Atrial Fibrillation ||| Heart Failure ||| Hypothyroidism ||| Sinusitis
	CHEMBL834	D004827	PAMIDRONIC ACID	Epilepsy	0	0.0595976	D006973 ||| D000740 ||| D003248 ||| D004415 ||| D006471 ||| D007319 ||| D001281 ||| D006333 ||| D013575 ||| D007037 ||| D013921 ||| D012852 ||| D007022 ||| D011537 ||| D058186	Hypertension ||| Anemia ||| Constipation ||| Dyspepsia ||| Gastrointestinal Hemorrhage ||| Sleep Initiation and Maintenance Disorders ||| Atrial Fibrillation ||| Heart Failure ||| Syncope ||| Hypothyroidism ||| Thrombocytopenia ||| Sinusitis ||| Hypotension ||| Pruritus ||| Acute Kidney Injury
	CHEMBL834	D005901	PAMIDRONIC ACID	Glaucoma	0	0.0812725	D006973 ||| D000740 ||| D003248 ||| D004415 ||| D006471 ||| D007319 ||| D001281 ||| D006333 ||| D013575 ||| D007037 ||| D013921 ||| D012852 ||| D007022 ||| D011537 ||| D058186	Hypertension ||| Anemia ||| Constipation ||| Dyspepsia ||| Gastrointestinal Hemorrhage ||| Sleep Initiation and Maintenance Disorders ||| Atrial Fibrillation ||| Heart Failure ||| Syncope ||| Hypothyroidism ||| Thrombocytopenia ||| Sinusitis ||| Hypotension ||| Pruritus ||| Acute Kidney Injury
	CHEMBL834	D051436	PAMIDRONIC ACID	Renal Insufficiency, Chronic	0	0.139988	D006973 ||| D000740 ||| D003248 ||| D007319 ||| D001281 ||| D006333 ||| D007037 ||| D012852	Hypertension ||| Anemia ||| Constipation ||| Sleep Initiation and Maintenance Disorders ||| Atrial Fibrillation ||| Heart Failure ||| Hypothyroidism ||| Sinusitis
	CHEMBL834	D013167	PAMIDRONIC ACID	Spondylitis, Ankylosing	0	0.0598201	D006973 ||| D000740 ||| D003248 ||| D007319 ||| D001281 ||| D006333 ||| D007037 ||| D012852	Hypertension ||| Anemia ||| Constipation ||| Sleep Initiation and Maintenance Disorders ||| Atrial Fibrillation ||| Heart Failure ||| Hypothyroidism ||| Sinusitis
	CHEMBL834	D003863	PAMIDRONIC ACID	Depression	0	0.0718524	D006973 ||| D000740 ||| D003248 ||| D004415 ||| D006471 ||| D007319 ||| D001281 ||| D006333 ||| D013575 ||| D007037 ||| D013921 ||| D012852 ||| D007022 ||| D011537 ||| D058186	Hypertension ||| Anemia ||| Constipation ||| Dyspepsia ||| Gastrointestinal Hemorrhage ||| Sleep Initiation and Maintenance Disorders ||| Atrial Fibrillation ||| Heart Failure ||| Syncope ||| Hypothyroidism ||| Thrombocytopenia ||| Sinusitis ||| Hypotension ||| Pruritus ||| Acute Kidney Injury
	CHEMBL834	D010003	PAMIDRONIC ACID	Osteoarthritis	0	0.0479855	D006973 ||| D000740 ||| D003248 ||| D004415 ||| D006471 ||| D007319 ||| D001281 ||| D006333 ||| D013575 ||| D007037 ||| D013921 ||| D012852 ||| D007022 ||| D011537 ||| D058186	Hypertension ||| Anemia ||| Constipation ||| Dyspepsia ||| Gastrointestinal Hemorrhage ||| Sleep Initiation and Maintenance Disorders ||| Atrial Fibrillation ||| Heart Failure ||| Syncope ||| Hypothyroidism ||| Thrombocytopenia ||| Sinusitis ||| Hypotension ||| Pruritus ||| Acute Kidney Injury
	CHEMBL834	D000419	PAMIDRONIC ACID	Albuminuria	0	0.0427298	D006973 ||| D000740 ||| D003248 ||| D007319 ||| D001281 ||| D006333 ||| D007037 ||| D012852	Hypertension ||| Anemia ||| Constipation ||| Sleep Initiation and Maintenance Disorders ||| Atrial Fibrillation ||| Heart Failure ||| Hypothyroidism ||| Sinusitis
	CHEMBL834	D001281	PAMIDRONIC ACID	Atrial Fibrillation	1	0.162486	D006973 ||| D000740 ||| D003248 ||| D004415 ||| D006471 ||| D007319 ||| D006333 ||| D013575 ||| D007037 ||| D013921 ||| D012852 ||| D007022 ||| D011537 ||| D058186	Hypertension ||| Anemia ||| Constipation ||| Dyspepsia ||| Gastrointestinal Hemorrhage ||| Sleep Initiation and Maintenance Disorders ||| Heart Failure ||| Syncope ||| Hypothyroidism ||| Thrombocytopenia ||| Sinusitis ||| Hypotension ||| Pruritus ||| Acute Kidney Injury
	CHEMBL834	D006973	PAMIDRONIC ACID	Hypertension	1	0.141319	D000740 ||| D003248 ||| D004415 ||| D006471 ||| D007319 ||| D001281 ||| D006333 ||| D013575 ||| D007037 ||| D013921 ||| D012852 ||| D007022 ||| D011537 ||| D058186	Anemia ||| Constipation ||| Dyspepsia ||| Gastrointestinal Hemorrhage ||| Sleep Initiation and Maintenance Disorders ||| Atrial Fibrillation ||| Heart Failure ||| Syncope ||| Hypothyroidism ||| Thrombocytopenia ||| Sinusitis ||| Hypotension ||| Pruritus ||| Acute Kidney Injury
	CHEMBL834	D006327	PAMIDRONIC ACID	Heart Block	0	0.053449	D006973 ||| D000740 ||| D003248 ||| D004415 ||| D006471 ||| D007319 ||| D001281 ||| D006333 ||| D013575 ||| D007037 ||| D013921 ||| D012852 ||| D007022 ||| D011537 ||| D058186	Hypertension ||| Anemia ||| Constipation ||| Dyspepsia ||| Gastrointestinal Hemorrhage ||| Sleep Initiation and Maintenance Disorders ||| Atrial Fibrillation ||| Heart Failure ||| Syncope ||| Hypothyroidism ||| Thrombocytopenia ||| Sinusitis ||| Hypotension ||| Pruritus ||| Acute Kidney Injury
	CHEMBL834	D055623	PAMIDRONIC ACID	Keratosis, Actinic	0	0.0473102	D006973 ||| D000740 ||| D003248 ||| D004415 ||| D006471 ||| D007319 ||| D001281 ||| D006333 ||| D013575 ||| D007037 ||| D013921 ||| D012852 ||| D007022 ||| D011537 ||| D058186	Hypertension ||| Anemia ||| Constipation ||| Dyspepsia ||| Gastrointestinal Hemorrhage ||| Sleep Initiation and Maintenance Disorders ||| Atrial Fibrillation ||| Heart Failure ||| Syncope ||| Hypothyroidism ||| Thrombocytopenia ||| Sinusitis ||| Hypotension ||| Pruritus ||| Acute Kidney Injury
	CHEMBL834	D001991	PAMIDRONIC ACID	Bronchitis	0	0.0183155	D006973 ||| D000740 ||| D003248 ||| D004415 ||| D006471 ||| D007319 ||| D001281 ||| D006333 ||| D013575 ||| D007037 ||| D013921 ||| D012852 ||| D007022 ||| D011537 ||| D058186	Hypertension ||| Anemia ||| Constipation ||| Dyspepsia ||| Gastrointestinal Hemorrhage ||| Sleep Initiation and Maintenance Disorders ||| Atrial Fibrillation ||| Heart Failure ||| Syncope ||| Hypothyroidism ||| Thrombocytopenia ||| Sinusitis ||| Hypotension ||| Pruritus ||| Acute Kidney Injury
	CHEMBL834	D008175	PAMIDRONIC ACID	Lung Neoplasms	0	0.0430868	D006973 ||| D000740 ||| D003248 ||| D004415 ||| D006471 ||| D007319 ||| D001281 ||| D006333 ||| D013575 ||| D007037 ||| D013921 ||| D012852 ||| D007022 ||| D011537 ||| D058186	Hypertension ||| Anemia ||| Constipation ||| Dyspepsia ||| Gastrointestinal Hemorrhage ||| Sleep Initiation and Maintenance Disorders ||| Atrial Fibrillation ||| Heart Failure ||| Syncope ||| Hypothyroidism ||| Thrombocytopenia ||| Sinusitis ||| Hypotension ||| Pruritus ||| Acute Kidney Injury
	CHEMBL834	D008545	PAMIDRONIC ACID	Melanoma	0	0.0779031	D006973 ||| D000740 ||| D003248 ||| D004415 ||| D006471 ||| D007319 ||| D001281 ||| D006333 ||| D013575 ||| D007037 ||| D013921 ||| D012852 ||| D007022 ||| D011537 ||| D058186	Hypertension ||| Anemia ||| Constipation ||| Dyspepsia ||| Gastrointestinal Hemorrhage ||| Sleep Initiation and Maintenance Disorders ||| Atrial Fibrillation ||| Heart Failure ||| Syncope ||| Hypothyroidism ||| Thrombocytopenia ||| Sinusitis ||| Hypotension ||| Pruritus ||| Acute Kidney Injury
	CHEMBL834	D008228	PAMIDRONIC ACID	Lymphoma, Non-Hodgkin	0	0.122609	D006973 ||| D000740 ||| D003248 ||| D004415 ||| D006471 ||| D007319 ||| D001281 ||| D006333 ||| D013575 ||| D007037 ||| D013921 ||| D012852 ||| D007022 ||| D011537 ||| D058186	Hypertension ||| Anemia ||| Constipation ||| Dyspepsia ||| Gastrointestinal Hemorrhage ||| Sleep Initiation and Maintenance Disorders ||| Atrial Fibrillation ||| Heart Failure ||| Syncope ||| Hypothyroidism ||| Thrombocytopenia ||| Sinusitis ||| Hypotension ||| Pruritus ||| Acute Kidney Injury
	CHEMBL834	D002294	PAMIDRONIC ACID	Carcinoma, Squamous Cell	0	0.12269	D006973 ||| D000740 ||| D003248 ||| D004415 ||| D006471 ||| D007319 ||| D001281 ||| D006333 ||| D013575 ||| D007037 ||| D013921 ||| D012852 ||| D007022 ||| D011537 ||| D058186	Hypertension ||| Anemia ||| Constipation ||| Dyspepsia ||| Gastrointestinal Hemorrhage ||| Sleep Initiation and Maintenance Disorders ||| Atrial Fibrillation ||| Heart Failure ||| Syncope ||| Hypothyroidism ||| Thrombocytopenia ||| Sinusitis ||| Hypotension ||| Pruritus ||| Acute Kidney Injury
	CHEMBL834	D002349	PAMIDRONIC ACID	Carpal Tunnel Syndrome	0	0.0834975	D006973 ||| D000740 ||| D003248 ||| D004415 ||| D006471 ||| D007319 ||| D001281 ||| D006333 ||| D013575 ||| D007037 ||| D013921 ||| D012852 ||| D007022 ||| D011537 ||| D058186	Hypertension ||| Anemia ||| Constipation ||| Dyspepsia ||| Gastrointestinal Hemorrhage ||| Sleep Initiation and Maintenance Disorders ||| Atrial Fibrillation ||| Heart Failure ||| Syncope ||| Hypothyroidism ||| Thrombocytopenia ||| Sinusitis ||| Hypotension ||| Pruritus ||| Acute Kidney Injury
	CHEMBL834	D016883	PAMIDRONIC ACID	Diabetic Ketoacidosis	0	0.175133	D006973 ||| D000740 ||| D003248 ||| D004415 ||| D006471 ||| D007319 ||| D001281 ||| D006333 ||| D013575 ||| D007037 ||| D013921 ||| D012852 ||| D007022 ||| D011537 ||| D058186	Hypertension ||| Anemia ||| Constipation ||| Dyspepsia ||| Gastrointestinal Hemorrhage ||| Sleep Initiation and Maintenance Disorders ||| Atrial Fibrillation ||| Heart Failure ||| Syncope ||| Hypothyroidism ||| Thrombocytopenia ||| Sinusitis ||| Hypotension ||| Pruritus ||| Acute Kidney Injury
	CHEMBL834	D001749	PAMIDRONIC ACID	Urinary Bladder Neoplasms	0	0.0231275	D006973 ||| D000740 ||| D003248 ||| D004415 ||| D006471 ||| D007319 ||| D001281 ||| D006333 ||| D013575 ||| D007037 ||| D013921 ||| D012852 ||| D007022 ||| D011537 ||| D058186	Hypertension ||| Anemia ||| Constipation ||| Dyspepsia ||| Gastrointestinal Hemorrhage ||| Sleep Initiation and Maintenance Disorders ||| Atrial Fibrillation ||| Heart Failure ||| Syncope ||| Hypothyroidism ||| Thrombocytopenia ||| Sinusitis ||| Hypotension ||| Pruritus ||| Acute Kidney Injury
	CHEMBL834	D007889	PAMIDRONIC ACID	Leiomyoma	0	0.0700878	D006973 ||| D000740 ||| D003248 ||| D004415 ||| D006471 ||| D007319 ||| D001281 ||| D006333 ||| D013575 ||| D007037 ||| D013921 ||| D012852 ||| D007022 ||| D011537 ||| D058186	Hypertension ||| Anemia ||| Constipation ||| Dyspepsia ||| Gastrointestinal Hemorrhage ||| Sleep Initiation and Maintenance Disorders ||| Atrial Fibrillation ||| Heart Failure ||| Syncope ||| Hypothyroidism ||| Thrombocytopenia ||| Sinusitis ||| Hypotension ||| Pruritus ||| Acute Kidney Injury
	CHEMBL834	D018798	PAMIDRONIC ACID	Anemia, Iron-Deficiency	0	0.0528266	D006973 ||| D000740 ||| D003248 ||| D004415 ||| D006471 ||| D007319 ||| D001281 ||| D006333 ||| D013575 ||| D007037 ||| D013921 ||| D012852 ||| D007022 ||| D011537 ||| D058186	Hypertension ||| Anemia ||| Constipation ||| Dyspepsia ||| Gastrointestinal Hemorrhage ||| Sleep Initiation and Maintenance Disorders ||| Atrial Fibrillation ||| Heart Failure ||| Syncope ||| Hypothyroidism ||| Thrombocytopenia ||| Sinusitis ||| Hypotension ||| Pruritus ||| Acute Kidney Injury
	CHEMBL834	D000380	PAMIDRONIC ACID	Agranulocytosis	0	0.0365263	D006973 ||| D000740 ||| D003248 ||| D004415 ||| D006471 ||| D007319 ||| D001281 ||| D006333 ||| D013575 ||| D013921 ||| D012852 ||| D007022 ||| D011537 ||| D058186	Hypertension ||| Anemia ||| Constipation ||| Dyspepsia ||| Gastrointestinal Hemorrhage ||| Sleep Initiation and Maintenance Disorders ||| Atrial Fibrillation ||| Heart Failure ||| Syncope ||| Thrombocytopenia ||| Sinusitis ||| Hypotension ||| Pruritus ||| Acute Kidney Injury
	CHEMBL834	D012893	PAMIDRONIC ACID	Sleep Wake Disorders	0	0.105001	D006973 ||| D000740 ||| D003248 ||| D004415 ||| D006471 ||| D007319 ||| D001281 ||| D006333 ||| D013575 ||| D007037 ||| D013921 ||| D012852 ||| D007022 ||| D011537 ||| D058186	Hypertension ||| Anemia ||| Constipation ||| Dyspepsia ||| Gastrointestinal Hemorrhage ||| Sleep Initiation and Maintenance Disorders ||| Atrial Fibrillation ||| Heart Failure ||| Syncope ||| Hypothyroidism ||| Thrombocytopenia ||| Sinusitis ||| Hypotension ||| Pruritus ||| Acute Kidney Injury
	CHEMBL834	D006429	PAMIDRONIC ACID	Hemiplegia	0	0.0121944	D006973 ||| D000740 ||| D003248 ||| D004415 ||| D006471 ||| D007319 ||| D001281 ||| D006333 ||| D013575 ||| D013921 ||| D012852 ||| D007022 ||| D011537 ||| D058186	Hypertension ||| Anemia ||| Constipation ||| Dyspepsia ||| Gastrointestinal Hemorrhage ||| Sleep Initiation and Maintenance Disorders ||| Atrial Fibrillation ||| Heart Failure ||| Syncope ||| Thrombocytopenia ||| Sinusitis ||| Hypotension ||| Pruritus ||| Acute Kidney Injury
	CHEMBL834	D011655	PAMIDRONIC ACID	Pulmonary Embolism	0	0.0439554	D006973 ||| D000740 ||| D003248 ||| D004415 ||| D006471 ||| D007319 ||| D001281 ||| D006333 ||| D013575 ||| D007037 ||| D013921 ||| D012852 ||| D007022 ||| D011537 ||| D058186	Hypertension ||| Anemia ||| Constipation ||| Dyspepsia ||| Gastrointestinal Hemorrhage ||| Sleep Initiation and Maintenance Disorders ||| Atrial Fibrillation ||| Heart Failure ||| Syncope ||| Hypothyroidism ||| Thrombocytopenia ||| Sinusitis ||| Hypotension ||| Pruritus ||| Acute Kidney Injury
	CHEMBL834	D009202	PAMIDRONIC ACID	Cardiomyopathies	0	0.187783	D006973 ||| D000740 ||| D003248 ||| D004415 ||| D006471 ||| D007319 ||| D001281 ||| D006333 ||| D013575 ||| D007037 ||| D013921 ||| D012852 ||| D007022 ||| D011537 ||| D058186	Hypertension ||| Anemia ||| Constipation ||| Dyspepsia ||| Gastrointestinal Hemorrhage ||| Sleep Initiation and Maintenance Disorders ||| Atrial Fibrillation ||| Heart Failure ||| Syncope ||| Hypothyroidism ||| Thrombocytopenia ||| Sinusitis ||| Hypotension ||| Pruritus ||| Acute Kidney Injury
	CHEMBL834	D013345	PAMIDRONIC ACID	Subarachnoid Hemorrhage	0	0.119207	D006973 ||| D000740 ||| D003248 ||| D004415 ||| D006471 ||| D007319 ||| D001281 ||| D006333 ||| D013575 ||| D007037 ||| D013921 ||| D012852 ||| D007022 ||| D011537 ||| D058186	Hypertension ||| Anemia ||| Constipation ||| Dyspepsia ||| Gastrointestinal Hemorrhage ||| Sleep Initiation and Maintenance Disorders ||| Atrial Fibrillation ||| Heart Failure ||| Syncope ||| Hypothyroidism ||| Thrombocytopenia ||| Sinusitis ||| Hypotension ||| Pruritus ||| Acute Kidney Injury
	CHEMBL834	D002543	PAMIDRONIC ACID	Cerebral Hemorrhage	0	0.0196392	D006973 ||| D000740 ||| D003248 ||| D004415 ||| D006471 ||| D007319 ||| D001281 ||| D006333 ||| D013575 ||| D007037 ||| D013921 ||| D012852 ||| D007022 ||| D011537 ||| D058186	Hypertension ||| Anemia ||| Constipation ||| Dyspepsia ||| Gastrointestinal Hemorrhage ||| Sleep Initiation and Maintenance Disorders ||| Atrial Fibrillation ||| Heart Failure ||| Syncope ||| Hypothyroidism ||| Thrombocytopenia ||| Sinusitis ||| Hypotension ||| Pruritus ||| Acute Kidney Injury
	CHEMBL834	D002544	PAMIDRONIC ACID	Cerebral Infarction	0	0.124957	D006973 ||| D000740 ||| D003248 ||| D004415 ||| D006471 ||| D007319 ||| D001281 ||| D006333 ||| D013575 ||| D013921 ||| D012852 ||| D007022 ||| D011537 ||| D058186	Hypertension ||| Anemia ||| Constipation ||| Dyspepsia ||| Gastrointestinal Hemorrhage ||| Sleep Initiation and Maintenance Disorders ||| Atrial Fibrillation ||| Heart Failure ||| Syncope ||| Thrombocytopenia ||| Sinusitis ||| Hypotension ||| Pruritus ||| Acute Kidney Injury
	CHEMBL834	D050197	PAMIDRONIC ACID	Arteriosclerosis	0	0.148046	D006973 ||| D000740 ||| D003248 ||| D004415 ||| D006471 ||| D007319 ||| D001281 ||| D006333 ||| D013575 ||| D007037 ||| D013921 ||| D012852 ||| D007022 ||| D011537 ||| D058186	Hypertension ||| Anemia ||| Constipation ||| Dyspepsia ||| Gastrointestinal Hemorrhage ||| Sleep Initiation and Maintenance Disorders ||| Atrial Fibrillation ||| Heart Failure ||| Syncope ||| Hypothyroidism ||| Thrombocytopenia ||| Sinusitis ||| Hypotension ||| Pruritus ||| Acute Kidney Injury
	CHEMBL834	D010689	PAMIDRONIC ACID	Phlebitis	0	0.049894	D006973 ||| D000740 ||| D003248 ||| D004415 ||| D006471 ||| D007319 ||| D001281 ||| D006333 ||| D013575 ||| D013921 ||| D012852 ||| D007022 ||| D011537 ||| D058186	Hypertension ||| Anemia ||| Constipation ||| Dyspepsia ||| Gastrointestinal Hemorrhage ||| Sleep Initiation and Maintenance Disorders ||| Atrial Fibrillation ||| Heart Failure ||| Syncope ||| Thrombocytopenia ||| Sinusitis ||| Hypotension ||| Pruritus ||| Acute Kidney Injury
	CHEMBL834	D006484	PAMIDRONIC ACID	Hemorrhoids	0	0.0537476	D006973 ||| D000740 ||| D003248 ||| D004415 ||| D006471 ||| D007319 ||| D001281 ||| D006333 ||| D013575 ||| D007037 ||| D013921 ||| D012852 ||| D007022 ||| D011537 ||| D058186	Hypertension ||| Anemia ||| Constipation ||| Dyspepsia ||| Gastrointestinal Hemorrhage ||| Sleep Initiation and Maintenance Disorders ||| Atrial Fibrillation ||| Heart Failure ||| Syncope ||| Hypothyroidism ||| Thrombocytopenia ||| Sinusitis ||| Hypotension ||| Pruritus ||| Acute Kidney Injury
	CHEMBL834	D007022	PAMIDRONIC ACID	Hypotension	1	0.0436788	D006973 ||| D000740 ||| D003248 ||| D004415 ||| D006471 ||| D007319 ||| D001281 ||| D006333 ||| D013575 ||| D013921 ||| D012852 ||| D011537 ||| D058186	Hypertension ||| Anemia ||| Constipation ||| Dyspepsia ||| Gastrointestinal Hemorrhage ||| Sleep Initiation and Maintenance Disorders ||| Atrial Fibrillation ||| Heart Failure ||| Syncope ||| Thrombocytopenia ||| Sinusitis ||| Pruritus ||| Acute Kidney Injury
	CHEMBL834	D012852	PAMIDRONIC ACID	Sinusitis	1	0.0176277	D006973 ||| D000740 ||| D003248 ||| D004415 ||| D006471 ||| D007319 ||| D001281 ||| D006333 ||| D013575 ||| D007037 ||| D013921 ||| D007022 ||| D011537 ||| D058186	Hypertension ||| Anemia ||| Constipation ||| Dyspepsia ||| Gastrointestinal Hemorrhage ||| Sleep Initiation and Maintenance Disorders ||| Atrial Fibrillation ||| Heart Failure ||| Syncope ||| Hypothyroidism ||| Thrombocytopenia ||| Hypotension ||| Pruritus ||| Acute Kidney Injury
	CHEMBL834	D010996	PAMIDRONIC ACID	Pleural Effusion	0	0.0568902	D006973 ||| D000740 ||| D003248 ||| D004415 ||| D006471 ||| D007319 ||| D001281 ||| D006333 ||| D013575 ||| D013921 ||| D012852 ||| D007022 ||| D011537 ||| D058186	Hypertension ||| Anemia ||| Constipation ||| Dyspepsia ||| Gastrointestinal Hemorrhage ||| Sleep Initiation and Maintenance Disorders ||| Atrial Fibrillation ||| Heart Failure ||| Syncope ||| Thrombocytopenia ||| Sinusitis ||| Hypotension ||| Pruritus ||| Acute Kidney Injury
	CHEMBL834	D011030	PAMIDRONIC ACID	Pneumothorax	0	0.0191523	D006973 ||| D000740 ||| D003248 ||| D004415 ||| D006471 ||| D007319 ||| D001281 ||| D006333 ||| D013575 ||| D007037 ||| D013921 ||| D012852 ||| D007022 ||| D011537 ||| D058186	Hypertension ||| Anemia ||| Constipation ||| Dyspepsia ||| Gastrointestinal Hemorrhage ||| Sleep Initiation and Maintenance Disorders ||| Atrial Fibrillation ||| Heart Failure ||| Syncope ||| Hypothyroidism ||| Thrombocytopenia ||| Sinusitis ||| Hypotension ||| Pruritus ||| Acute Kidney Injury
	CHEMBL834	D014060	PAMIDRONIC ACID	Tongue Diseases	0	0.0458391	D006973 ||| D000740 ||| D003248 ||| D004415 ||| D006471 ||| D007319 ||| D001281 ||| D006333 ||| D013575 ||| D013921 ||| D012852 ||| D007022 ||| D011537 ||| D058186	Hypertension ||| Anemia ||| Constipation ||| Dyspepsia ||| Gastrointestinal Hemorrhage ||| Sleep Initiation and Maintenance Disorders ||| Atrial Fibrillation ||| Heart Failure ||| Syncope ||| Thrombocytopenia ||| Sinusitis ||| Hypotension ||| Pruritus ||| Acute Kidney Injury
	CHEMBL834	D004941	PAMIDRONIC ACID	Esophagitis	0	0.116609	D006973 ||| D000740 ||| D003248 ||| D004415 ||| D006471 ||| D007319 ||| D001281 ||| D006333 ||| D013575 ||| D013921 ||| D012852 ||| D007022 ||| D011537 ||| D058186	Hypertension ||| Anemia ||| Constipation ||| Dyspepsia ||| Gastrointestinal Hemorrhage ||| Sleep Initiation and Maintenance Disorders ||| Atrial Fibrillation ||| Heart Failure ||| Syncope ||| Thrombocytopenia ||| Sinusitis ||| Hypotension ||| Pruritus ||| Acute Kidney Injury
	CHEMBL834	D013276	PAMIDRONIC ACID	Stomach Ulcer	0	0.033021	D006973 ||| D000740 ||| D003248 ||| D004415 ||| D006471 ||| D007319 ||| D001281 ||| D006333 ||| D013575 ||| D007037 ||| D013921 ||| D012852 ||| D007022 ||| D011537 ||| D058186	Hypertension ||| Anemia ||| Constipation ||| Dyspepsia ||| Gastrointestinal Hemorrhage ||| Sleep Initiation and Maintenance Disorders ||| Atrial Fibrillation ||| Heart Failure ||| Syncope ||| Hypothyroidism ||| Thrombocytopenia ||| Sinusitis ||| Hypotension ||| Pruritus ||| Acute Kidney Injury
	CHEMBL834	D004415	PAMIDRONIC ACID	Dyspepsia	1	0.0333462	D006973 ||| D000740 ||| D003248 ||| D006471 ||| D007319 ||| D001281 ||| D006333 ||| D013575 ||| D013921 ||| D012852 ||| D007022 ||| D011537 ||| D058186	Hypertension ||| Anemia ||| Constipation ||| Gastrointestinal Hemorrhage ||| Sleep Initiation and Maintenance Disorders ||| Atrial Fibrillation ||| Heart Failure ||| Syncope ||| Thrombocytopenia ||| Sinusitis ||| Hypotension ||| Pruritus ||| Acute Kidney Injury
	CHEMBL834	D002769	PAMIDRONIC ACID	Cholelithiasis	0	0.0639453	D006973 ||| D000740 ||| D003248 ||| D004415 ||| D006471 ||| D007319 ||| D001281 ||| D006333 ||| D013575 ||| D007037 ||| D013921 ||| D012852 ||| D007022 ||| D011537 ||| D058186	Hypertension ||| Anemia ||| Constipation ||| Dyspepsia ||| Gastrointestinal Hemorrhage ||| Sleep Initiation and Maintenance Disorders ||| Atrial Fibrillation ||| Heart Failure ||| Syncope ||| Hypothyroidism ||| Thrombocytopenia ||| Sinusitis ||| Hypotension ||| Pruritus ||| Acute Kidney Injury
	CHEMBL834	D002764	PAMIDRONIC ACID	Cholecystitis	0	0.0537313	D006973 ||| D000740 ||| D003248 ||| D004415 ||| D006471 ||| D007319 ||| D001281 ||| D006333 ||| D013575 ||| D007037 ||| D013921 ||| D012852 ||| D007022 ||| D011537 ||| D058186	Hypertension ||| Anemia ||| Constipation ||| Dyspepsia ||| Gastrointestinal Hemorrhage ||| Sleep Initiation and Maintenance Disorders ||| Atrial Fibrillation ||| Heart Failure ||| Syncope ||| Hypothyroidism ||| Thrombocytopenia ||| Sinusitis ||| Hypotension ||| Pruritus ||| Acute Kidney Injury
	CHEMBL834	D010195	PAMIDRONIC ACID	Pancreatitis	0	0.0885851	D006973 ||| D000740 ||| D003248 ||| D004415 ||| D006471 ||| D007319 ||| D001281 ||| D006333 ||| D013575 ||| D007037 ||| D013921 ||| D012852 ||| D007022 ||| D011537 ||| D058186	Hypertension ||| Anemia ||| Constipation ||| Dyspepsia ||| Gastrointestinal Hemorrhage ||| Sleep Initiation and Maintenance Disorders ||| Atrial Fibrillation ||| Heart Failure ||| Syncope ||| Hypothyroidism ||| Thrombocytopenia ||| Sinusitis ||| Hypotension ||| Pruritus ||| Acute Kidney Injury
	CHEMBL834	D008286	PAMIDRONIC ACID	Malabsorption Syndromes	0	0.0368987	D006973 ||| D000740 ||| D003248 ||| D004415 ||| D006471 ||| D007319 ||| D001281 ||| D006333 ||| D013575 ||| D013921 ||| D012852 ||| D007022 ||| D011537 ||| D058186	Hypertension ||| Anemia ||| Constipation ||| Dyspepsia ||| Gastrointestinal Hemorrhage ||| Sleep Initiation and Maintenance Disorders ||| Atrial Fibrillation ||| Heart Failure ||| Syncope ||| Thrombocytopenia ||| Sinusitis ||| Hypotension ||| Pruritus ||| Acute Kidney Injury
	CHEMBL834	D002481	PAMIDRONIC ACID	Cellulitis	0	0.0433817	D006973 ||| D000740 ||| D003248 ||| D004415 ||| D006471 ||| D007319 ||| D001281 ||| D006333 ||| D013575 ||| D013921 ||| D012852 ||| D007022 ||| D011537 ||| D058186	Hypertension ||| Anemia ||| Constipation ||| Dyspepsia ||| Gastrointestinal Hemorrhage ||| Sleep Initiation and Maintenance Disorders ||| Atrial Fibrillation ||| Heart Failure ||| Syncope ||| Thrombocytopenia ||| Sinusitis ||| Hypotension ||| Pruritus ||| Acute Kidney Injury
	CHEMBL834	D011537	PAMIDRONIC ACID	Pruritus	1	0.0586092	D006973 ||| D000740 ||| D003248 ||| D004415 ||| D006471 ||| D007319 ||| D001281 ||| D006333 ||| D013575 ||| D013921 ||| D012852 ||| D007022 ||| D058186	Hypertension ||| Anemia ||| Constipation ||| Dyspepsia ||| Gastrointestinal Hemorrhage ||| Sleep Initiation and Maintenance Disorders ||| Atrial Fibrillation ||| Heart Failure ||| Syncope ||| Thrombocytopenia ||| Sinusitis ||| Hypotension ||| Acute Kidney Injury
	CHEMBL834	D008010	PAMIDRONIC ACID	Lichen Planus	0	0.353123	D006973 ||| D000740 ||| D003248 ||| D004415 ||| D006471 ||| D007319 ||| D001281 ||| D006333 ||| D013575 ||| D007037 ||| D013921 ||| D012852 ||| D007022 ||| D011537 ||| D058186	Hypertension ||| Anemia ||| Constipation ||| Dyspepsia ||| Gastrointestinal Hemorrhage ||| Sleep Initiation and Maintenance Disorders ||| Atrial Fibrillation ||| Heart Failure ||| Syncope ||| Hypothyroidism ||| Thrombocytopenia ||| Sinusitis ||| Hypotension ||| Pruritus ||| Acute Kidney Injury
	CHEMBL834	D017492	PAMIDRONIC ACID	Keratosis, Seborrheic	0	0.0499605	D006973 ||| D000740 ||| D003248 ||| D004415 ||| D006471 ||| D007319 ||| D001281 ||| D006333 ||| D013575 ||| D007037 ||| D013921 ||| D012852 ||| D007022 ||| D011537 ||| D058186	Hypertension ||| Anemia ||| Constipation ||| Dyspepsia ||| Gastrointestinal Hemorrhage ||| Sleep Initiation and Maintenance Disorders ||| Atrial Fibrillation ||| Heart Failure ||| Syncope ||| Hypothyroidism ||| Thrombocytopenia ||| Sinusitis ||| Hypotension ||| Pruritus ||| Acute Kidney Injury
	CHEMBL834	D011704	PAMIDRONIC ACID	Pyelonephritis	0	0.0483452	D006973 ||| D000740 ||| D003248 ||| D004415 ||| D006471 ||| D007319 ||| D001281 ||| D006333 ||| D013575 ||| D013921 ||| D012852 ||| D007022 ||| D011537 ||| D058186	Hypertension ||| Anemia ||| Constipation ||| Dyspepsia ||| Gastrointestinal Hemorrhage ||| Sleep Initiation and Maintenance Disorders ||| Atrial Fibrillation ||| Heart Failure ||| Syncope ||| Thrombocytopenia ||| Sinusitis ||| Hypotension ||| Pruritus ||| Acute Kidney Injury
	CHEMBL834	D058186	PAMIDRONIC ACID	Acute Kidney Injury	1	0.0885621	D006973 ||| D000740 ||| D003248 ||| D004415 ||| D006471 ||| D007319 ||| D001281 ||| D006333 ||| D013575 ||| D013921 ||| D012852 ||| D007022 ||| D011537	Hypertension ||| Anemia ||| Constipation ||| Dyspepsia ||| Gastrointestinal Hemorrhage ||| Sleep Initiation and Maintenance Disorders ||| Atrial Fibrillation ||| Heart Failure ||| Syncope ||| Thrombocytopenia ||| Sinusitis ||| Hypotension ||| Pruritus
	CHEMBL834	D007676	PAMIDRONIC ACID	Kidney Failure, Chronic	0	0.102781	D006973 ||| D000740 ||| D003248 ||| D004415 ||| D006471 ||| D007319 ||| D001281 ||| D006333 ||| D013575 ||| D007037 ||| D013921 ||| D012852 ||| D007022 ||| D011537 ||| D058186	Hypertension ||| Anemia ||| Constipation ||| Dyspepsia ||| Gastrointestinal Hemorrhage ||| Sleep Initiation and Maintenance Disorders ||| Atrial Fibrillation ||| Heart Failure ||| Syncope ||| Hypothyroidism ||| Thrombocytopenia ||| Sinusitis ||| Hypotension ||| Pruritus ||| Acute Kidney Injury
	CHEMBL834	D003556	PAMIDRONIC ACID	Cystitis	0	0.0547298	D006973 ||| D000740 ||| D003248 ||| D004415 ||| D006471 ||| D007319 ||| D001281 ||| D006333 ||| D013575 ||| D007037 ||| D013921 ||| D012852 ||| D007022 ||| D011537 ||| D058186	Hypertension ||| Anemia ||| Constipation ||| Dyspepsia ||| Gastrointestinal Hemorrhage ||| Sleep Initiation and Maintenance Disorders ||| Atrial Fibrillation ||| Heart Failure ||| Syncope ||| Hypothyroidism ||| Thrombocytopenia ||| Sinusitis ||| Hypotension ||| Pruritus ||| Acute Kidney Injury
	CHEMBL834	D011470	PAMIDRONIC ACID	Prostatic Hyperplasia	0	0.0105813	D006973 ||| D000740 ||| D003248 ||| D004415 ||| D006471 ||| D007319 ||| D001281 ||| D006333 ||| D013575 ||| D007037 ||| D013921 ||| D012852 ||| D007022 ||| D011537 ||| D058186	Hypertension ||| Anemia ||| Constipation ||| Dyspepsia ||| Gastrointestinal Hemorrhage ||| Sleep Initiation and Maintenance Disorders ||| Atrial Fibrillation ||| Heart Failure ||| Syncope ||| Hypothyroidism ||| Thrombocytopenia ||| Sinusitis ||| Hypotension ||| Pruritus ||| Acute Kidney Injury
	CHEMBL834	D011472	PAMIDRONIC ACID	Prostatitis	0	0.0336212	D006973 ||| D000740 ||| D003248 ||| D004415 ||| D006471 ||| D007319 ||| D001281 ||| D006333 ||| D013575 ||| D013921 ||| D012852 ||| D007022 ||| D011537 ||| D058186	Hypertension ||| Anemia ||| Constipation ||| Dyspepsia ||| Gastrointestinal Hemorrhage ||| Sleep Initiation and Maintenance Disorders ||| Atrial Fibrillation ||| Heart Failure ||| Syncope ||| Thrombocytopenia ||| Sinusitis ||| Hypotension ||| Pruritus ||| Acute Kidney Injury
	CHEMBL834	D005348	PAMIDRONIC ACID	Fibrocystic Breast Disease	0	0.0286703	D006973 ||| D000740 ||| D003248 ||| D004415 ||| D006471 ||| D007319 ||| D001281 ||| D006333 ||| D013575 ||| D013921 ||| D012852 ||| D007022 ||| D011537 ||| D058186	Hypertension ||| Anemia ||| Constipation ||| Dyspepsia ||| Gastrointestinal Hemorrhage ||| Sleep Initiation and Maintenance Disorders ||| Atrial Fibrillation ||| Heart Failure ||| Syncope ||| Thrombocytopenia ||| Sinusitis ||| Hypotension ||| Pruritus ||| Acute Kidney Injury
	CHEMBL834	D006177	PAMIDRONIC ACID	Gynecomastia	0	0.0238459	D006973 ||| D000740 ||| D003248 ||| D004415 ||| D006471 ||| D007319 ||| D001281 ||| D006333 ||| D013575 ||| D007037 ||| D013921 ||| D012852 ||| D007022 ||| D011537 ||| D058186	Hypertension ||| Anemia ||| Constipation ||| Dyspepsia ||| Gastrointestinal Hemorrhage ||| Sleep Initiation and Maintenance Disorders ||| Atrial Fibrillation ||| Heart Failure ||| Syncope ||| Hypothyroidism ||| Thrombocytopenia ||| Sinusitis ||| Hypotension ||| Pruritus ||| Acute Kidney Injury
	CHEMBL834	D004715	PAMIDRONIC ACID	Endometriosis	0	0.076404	D006973 ||| D000740 ||| D003248 ||| D004415 ||| D006471 ||| D007319 ||| D001281 ||| D006333 ||| D013575 ||| D007037 ||| D013921 ||| D012852 ||| D007022 ||| D011537 ||| D058186	Hypertension ||| Anemia ||| Constipation ||| Dyspepsia ||| Gastrointestinal Hemorrhage ||| Sleep Initiation and Maintenance Disorders ||| Atrial Fibrillation ||| Heart Failure ||| Syncope ||| Hypothyroidism ||| Thrombocytopenia ||| Sinusitis ||| Hypotension ||| Pruritus ||| Acute Kidney Injury
	CHEMBL834	D003680	PAMIDRONIC ACID	Deglutition Disorders	0	0.110058	D006973 ||| D000740 ||| D003248 ||| D004415 ||| D006471 ||| D007319 ||| D001281 ||| D006333 ||| D013575 ||| D013921 ||| D012852 ||| D007022 ||| D011537 ||| D058186	Hypertension ||| Anemia ||| Constipation ||| Dyspepsia ||| Gastrointestinal Hemorrhage ||| Sleep Initiation and Maintenance Disorders ||| Atrial Fibrillation ||| Heart Failure ||| Syncope ||| Thrombocytopenia ||| Sinusitis ||| Hypotension ||| Pruritus ||| Acute Kidney Injury
	CHEMBL834	D001201	PAMIDRONIC ACID	Ascites	0	0.0832604	D006973 ||| D000740 ||| D003248 ||| D004415 ||| D006471 ||| D007319 ||| D001281 ||| D006333 ||| D013575 ||| D013921 ||| D012852 ||| D007022 ||| D011537 ||| D058186	Hypertension ||| Anemia ||| Constipation ||| Dyspepsia ||| Gastrointestinal Hemorrhage ||| Sleep Initiation and Maintenance Disorders ||| Atrial Fibrillation ||| Heart Failure ||| Syncope ||| Thrombocytopenia ||| Sinusitis ||| Hypotension ||| Pruritus ||| Acute Kidney Injury
	CHEMBL834	D005076	PAMIDRONIC ACID	Exanthema	0	0.0235086	D006973 ||| D000740 ||| D003248 ||| D004415 ||| D006471 ||| D007319 ||| D001281 ||| D006333 ||| D013575 ||| D013921 ||| D012852 ||| D007022 ||| D011537 ||| D058186	Hypertension ||| Anemia ||| Constipation ||| Dyspepsia ||| Gastrointestinal Hemorrhage ||| Sleep Initiation and Maintenance Disorders ||| Atrial Fibrillation ||| Heart Failure ||| Syncope ||| Thrombocytopenia ||| Sinusitis ||| Hypotension ||| Pruritus ||| Acute Kidney Injury
	CHEMBL834	D014717	PAMIDRONIC ACID	Vertigo	0	0.0388814	D006973 ||| D000740 ||| D003248 ||| D004415 ||| D006471 ||| D007319 ||| D001281 ||| D006333 ||| D013575 ||| D007037 ||| D013921 ||| D012852 ||| D007022 ||| D011537 ||| D058186	Hypertension ||| Anemia ||| Constipation ||| Dyspepsia ||| Gastrointestinal Hemorrhage ||| Sleep Initiation and Maintenance Disorders ||| Atrial Fibrillation ||| Heart Failure ||| Syncope ||| Hypothyroidism ||| Thrombocytopenia ||| Sinusitis ||| Hypotension ||| Pruritus ||| Acute Kidney Injury
	CHEMBL834	D013575	PAMIDRONIC ACID	Syncope	1	0.177021	D006973 ||| D000740 ||| D003248 ||| D004415 ||| D006471 ||| D007319 ||| D001281 ||| D006333 ||| D013921 ||| D012852 ||| D007022 ||| D011537 ||| D058186	Hypertension ||| Anemia ||| Constipation ||| Dyspepsia ||| Gastrointestinal Hemorrhage ||| Sleep Initiation and Maintenance Disorders ||| Atrial Fibrillation ||| Heart Failure ||| Thrombocytopenia ||| Sinusitis ||| Hypotension ||| Pruritus ||| Acute Kidney Injury
	CHEMBL834	D007766	PAMIDRONIC ACID	Lacrimal Apparatus Diseases	0	0.0445087	D006973 ||| D000740 ||| D003248 ||| D004415 ||| D006471 ||| D007319 ||| D001281 ||| D006333 ||| D013575 ||| D013921 ||| D012852 ||| D007022 ||| D011537 ||| D058186	Hypertension ||| Anemia ||| Constipation ||| Dyspepsia ||| Gastrointestinal Hemorrhage ||| Sleep Initiation and Maintenance Disorders ||| Atrial Fibrillation ||| Heart Failure ||| Syncope ||| Thrombocytopenia ||| Sinusitis ||| Hypotension ||| Pruritus ||| Acute Kidney Injury
	CHEMBL834	D006471	PAMIDRONIC ACID	Gastrointestinal Hemorrhage	1	0.0231672	D006973 ||| D000740 ||| D003248 ||| D004415 ||| D007319 ||| D001281 ||| D006333 ||| D013575 ||| D013921 ||| D012852 ||| D007022 ||| D011537 ||| D058186	Hypertension ||| Anemia ||| Constipation ||| Dyspepsia ||| Sleep Initiation and Maintenance Disorders ||| Atrial Fibrillation ||| Heart Failure ||| Syncope ||| Thrombocytopenia ||| Sinusitis ||| Hypotension ||| Pruritus ||| Acute Kidney Injury
	CHEMBL834	D010437	PAMIDRONIC ACID	Peptic Ulcer	0	0.246579	D006973 ||| D000740 ||| D003248 ||| D004415 ||| D006471 ||| D007319 ||| D001281 ||| D006333 ||| D013575 ||| D007037 ||| D013921 ||| D012852 ||| D007022 ||| D011537 ||| D058186	Hypertension ||| Anemia ||| Constipation ||| Dyspepsia ||| Gastrointestinal Hemorrhage ||| Sleep Initiation and Maintenance Disorders ||| Atrial Fibrillation ||| Heart Failure ||| Syncope ||| Hypothyroidism ||| Thrombocytopenia ||| Sinusitis ||| Hypotension ||| Pruritus ||| Acute Kidney Injury
	CHEMBL834	D005921	PAMIDRONIC ACID	Glomerulonephritis	0	0.092599	D006973 ||| D000740 ||| D003248 ||| D004415 ||| D006471 ||| D007319 ||| D001281 ||| D006333 ||| D013575 ||| D007037 ||| D013921 ||| D012852 ||| D007022 ||| D011537 ||| D058186	Hypertension ||| Anemia ||| Constipation ||| Dyspepsia ||| Gastrointestinal Hemorrhage ||| Sleep Initiation and Maintenance Disorders ||| Atrial Fibrillation ||| Heart Failure ||| Syncope ||| Hypothyroidism ||| Thrombocytopenia ||| Sinusitis ||| Hypotension ||| Pruritus ||| Acute Kidney Injury
	CHEMBL834	D006333	PAMIDRONIC ACID	Heart Failure	1	0.191846	D006973 ||| D000740 ||| D003248 ||| D004415 ||| D006471 ||| D007319 ||| D001281 ||| D013575 ||| D007037 ||| D013921 ||| D012852 ||| D007022 ||| D011537 ||| D058186	Hypertension ||| Anemia ||| Constipation ||| Dyspepsia ||| Gastrointestinal Hemorrhage ||| Sleep Initiation and Maintenance Disorders ||| Atrial Fibrillation ||| Syncope ||| Hypothyroidism ||| Thrombocytopenia ||| Sinusitis ||| Hypotension ||| Pruritus ||| Acute Kidney Injury
	CHEMBL834	D006547	PAMIDRONIC ACID	Hernia	0	0.0151889	D006973 ||| D000740 ||| D003248 ||| D004415 ||| D006471 ||| D007319 ||| D001281 ||| D006333 ||| D013575 ||| D007037 ||| D013921 ||| D012852 ||| D007022 ||| D011537 ||| D058186	Hypertension ||| Anemia ||| Constipation ||| Dyspepsia ||| Gastrointestinal Hemorrhage ||| Sleep Initiation and Maintenance Disorders ||| Atrial Fibrillation ||| Heart Failure ||| Syncope ||| Hypothyroidism ||| Thrombocytopenia ||| Sinusitis ||| Hypotension ||| Pruritus ||| Acute Kidney Injury
	CHEMBL834	D006689	PAMIDRONIC ACID	Hodgkin Disease	0	0.0270193	D006973 ||| D000740 ||| D003248 ||| D004415 ||| D006471 ||| D007319 ||| D001281 ||| D006333 ||| D013575 ||| D007037 ||| D013921 ||| D012852 ||| D007022 ||| D011537 ||| D058186	Hypertension ||| Anemia ||| Constipation ||| Dyspepsia ||| Gastrointestinal Hemorrhage ||| Sleep Initiation and Maintenance Disorders ||| Atrial Fibrillation ||| Heart Failure ||| Syncope ||| Hypothyroidism ||| Thrombocytopenia ||| Sinusitis ||| Hypotension ||| Pruritus ||| Acute Kidney Injury
	CHEMBL834	D008113	PAMIDRONIC ACID	Liver Neoplasms	0	0.0140621	D006973 ||| D000740 ||| D003248 ||| D004415 ||| D006471 ||| D007319 ||| D001281 ||| D006333 ||| D013575 ||| D007037 ||| D013921 ||| D012852 ||| D007022 ||| D011537 ||| D058186	Hypertension ||| Anemia ||| Constipation ||| Dyspepsia ||| Gastrointestinal Hemorrhage ||| Sleep Initiation and Maintenance Disorders ||| Atrial Fibrillation ||| Heart Failure ||| Syncope ||| Hypothyroidism ||| Thrombocytopenia ||| Sinusitis ||| Hypotension ||| Pruritus ||| Acute Kidney Injury
	CHEMBL834	D010051	PAMIDRONIC ACID	Ovarian Neoplasms	0	0.0280461	D006973 ||| D000740 ||| D003248 ||| D004415 ||| D006471 ||| D007319 ||| D001281 ||| D006333 ||| D013575 ||| D007037 ||| D013921 ||| D012852 ||| D007022 ||| D011537 ||| D058186	Hypertension ||| Anemia ||| Constipation ||| Dyspepsia ||| Gastrointestinal Hemorrhage ||| Sleep Initiation and Maintenance Disorders ||| Atrial Fibrillation ||| Heart Failure ||| Syncope ||| Hypothyroidism ||| Thrombocytopenia ||| Sinusitis ||| Hypotension ||| Pruritus ||| Acute Kidney Injury
	CHEMBL834	D011471	PAMIDRONIC ACID	Prostatic Neoplasms	0	0.0465931	D006973 ||| D000740 ||| D003248 ||| D004415 ||| D006471 ||| D007319 ||| D001281 ||| D006333 ||| D013575 ||| D007037 ||| D013921 ||| D012852 ||| D007022 ||| D011537 ||| D058186	Hypertension ||| Anemia ||| Constipation ||| Dyspepsia ||| Gastrointestinal Hemorrhage ||| Sleep Initiation and Maintenance Disorders ||| Atrial Fibrillation ||| Heart Failure ||| Syncope ||| Hypothyroidism ||| Thrombocytopenia ||| Sinusitis ||| Hypotension ||| Pruritus ||| Acute Kidney Injury
	CHEMBL834	D000647	PAMIDRONIC ACID	Amnesia	0	0.0636956	D006973 ||| D000740 ||| D003248 ||| D004415 ||| D006471 ||| D007319 ||| D001281 ||| D006333 ||| D013575 ||| D007037 ||| D013921 ||| D012852 ||| D007022 ||| D011537 ||| D058186	Hypertension ||| Anemia ||| Constipation ||| Dyspepsia ||| Gastrointestinal Hemorrhage ||| Sleep Initiation and Maintenance Disorders ||| Atrial Fibrillation ||| Heart Failure ||| Syncope ||| Hypothyroidism ||| Thrombocytopenia ||| Sinusitis ||| Hypotension ||| Pruritus ||| Acute Kidney Injury
	CHEMBL834	D007951	PAMIDRONIC ACID	Leukemia, Myeloid	0	0.0411227	D006973 ||| D000740 ||| D003248 ||| D004415 ||| D006471 ||| D007319 ||| D001281 ||| D006333 ||| D013575 ||| D013921 ||| D012852 ||| D007022 ||| D011537 ||| D058186	Hypertension ||| Anemia ||| Constipation ||| Dyspepsia ||| Gastrointestinal Hemorrhage ||| Sleep Initiation and Maintenance Disorders ||| Atrial Fibrillation ||| Heart Failure ||| Syncope ||| Thrombocytopenia ||| Sinusitis ||| Hypotension ||| Pruritus ||| Acute Kidney Injury
	CHEMBL834	D000152	PAMIDRONIC ACID	Acne Vulgaris	0	0.0702035	D006973 ||| D000740 ||| D003248 ||| D004415 ||| D006471 ||| D007319 ||| D001281 ||| D006333 ||| D013575 ||| D007037 ||| D013921 ||| D012852 ||| D007022 ||| D011537 ||| D058186	Hypertension ||| Anemia ||| Constipation ||| Dyspepsia ||| Gastrointestinal Hemorrhage ||| Sleep Initiation and Maintenance Disorders ||| Atrial Fibrillation ||| Heart Failure ||| Syncope ||| Hypothyroidism ||| Thrombocytopenia ||| Sinusitis ||| Hypotension ||| Pruritus ||| Acute Kidney Injury
	CHEMBL834	D000740	PAMIDRONIC ACID	Anemia	1	0.0679508	D006973 ||| D003248 ||| D004415 ||| D006471 ||| D007319 ||| D001281 ||| D006333 ||| D013575 ||| D007037 ||| D013921 ||| D012852 ||| D007022 ||| D011537 ||| D058186	Hypertension ||| Constipation ||| Dyspepsia ||| Gastrointestinal Hemorrhage ||| Sleep Initiation and Maintenance Disorders ||| Atrial Fibrillation ||| Heart Failure ||| Syncope ||| Hypothyroidism ||| Thrombocytopenia ||| Sinusitis ||| Hypotension ||| Pruritus ||| Acute Kidney Injury
	CHEMBL834	D001064	PAMIDRONIC ACID	Appendicitis	0	0.0589232	D006973 ||| D000740 ||| D003248 ||| D004415 ||| D006471 ||| D007319 ||| D001281 ||| D006333 ||| D013575 ||| D007037 ||| D013921 ||| D012852 ||| D007022 ||| D011537 ||| D058186	Hypertension ||| Anemia ||| Constipation ||| Dyspepsia ||| Gastrointestinal Hemorrhage ||| Sleep Initiation and Maintenance Disorders ||| Atrial Fibrillation ||| Heart Failure ||| Syncope ||| Hypothyroidism ||| Thrombocytopenia ||| Sinusitis ||| Hypotension ||| Pruritus ||| Acute Kidney Injury
	CHEMBL834	D003248	PAMIDRONIC ACID	Constipation	1	0.0912657	D006973 ||| D000740 ||| D004415 ||| D006471 ||| D007319 ||| D001281 ||| D006333 ||| D013575 ||| D007037 ||| D013921 ||| D012852 ||| D007022 ||| D011537 ||| D058186	Hypertension ||| Anemia ||| Dyspepsia ||| Gastrointestinal Hemorrhage ||| Sleep Initiation and Maintenance Disorders ||| Atrial Fibrillation ||| Heart Failure ||| Syncope ||| Hypothyroidism ||| Thrombocytopenia ||| Sinusitis ||| Hypotension ||| Pruritus ||| Acute Kidney Injury
	CHEMBL834	D015352	PAMIDRONIC ACID	Dry Eye Syndromes	0	0.0775516	D006973 ||| D000740 ||| D003248 ||| D004415 ||| D006471 ||| D007319 ||| D001281 ||| D006333 ||| D013575 ||| D007037 ||| D013921 ||| D012852 ||| D007022 ||| D011537 ||| D058186	Hypertension ||| Anemia ||| Constipation ||| Dyspepsia ||| Gastrointestinal Hemorrhage ||| Sleep Initiation and Maintenance Disorders ||| Atrial Fibrillation ||| Heart Failure ||| Syncope ||| Hypothyroidism ||| Thrombocytopenia ||| Sinusitis ||| Hypotension ||| Pruritus ||| Acute Kidney Injury
	CHEMBL834	D004381	PAMIDRONIC ACID	Duodenal Ulcer	0	0.534657	D006973 ||| D000740 ||| D003248 ||| D004415 ||| D006471 ||| D007319 ||| D001281 ||| D006333 ||| D013575 ||| D007037 ||| D013921 ||| D012852 ||| D007022 ||| D011537 ||| D058186	Hypertension ||| Anemia ||| Constipation ||| Dyspepsia ||| Gastrointestinal Hemorrhage ||| Sleep Initiation and Maintenance Disorders ||| Atrial Fibrillation ||| Heart Failure ||| Syncope ||| Hypothyroidism ||| Thrombocytopenia ||| Sinusitis ||| Hypotension ||| Pruritus ||| Acute Kidney Injury
	CHEMBL834	D015837	PAMIDRONIC ACID	Vestibular Diseases	0	0.0365239	D006973 ||| D000740 ||| D003248 ||| D004415 ||| D006471 ||| D007319 ||| D001281 ||| D006333 ||| D013575 ||| D013921 ||| D012852 ||| D007022 ||| D011537 ||| D058186	Hypertension ||| Anemia ||| Constipation ||| Dyspepsia ||| Gastrointestinal Hemorrhage ||| Sleep Initiation and Maintenance Disorders ||| Atrial Fibrillation ||| Heart Failure ||| Syncope ||| Thrombocytopenia ||| Sinusitis ||| Hypotension ||| Pruritus ||| Acute Kidney Injury
	CHEMBL834	D005705	PAMIDRONIC ACID	Gallbladder Diseases	0	0.147328	D006973 ||| D000740 ||| D003248 ||| D004415 ||| D006471 ||| D007319 ||| D001281 ||| D006333 ||| D013575 ||| D007037 ||| D013921 ||| D012852 ||| D007022 ||| D011537 ||| D058186	Hypertension ||| Anemia ||| Constipation ||| Dyspepsia ||| Gastrointestinal Hemorrhage ||| Sleep Initiation and Maintenance Disorders ||| Atrial Fibrillation ||| Heart Failure ||| Syncope ||| Hypothyroidism ||| Thrombocytopenia ||| Sinusitis ||| Hypotension ||| Pruritus ||| Acute Kidney Injury
	CHEMBL834	D006073	PAMIDRONIC ACID	Gout	0	0.0641579	D006973 ||| D000740 ||| D003248 ||| D004415 ||| D006471 ||| D007319 ||| D001281 ||| D006333 ||| D013575 ||| D007037 ||| D013921 ||| D012852 ||| D007022 ||| D011537 ||| D058186	Hypertension ||| Anemia ||| Constipation ||| Dyspepsia ||| Gastrointestinal Hemorrhage ||| Sleep Initiation and Maintenance Disorders ||| Atrial Fibrillation ||| Heart Failure ||| Syncope ||| Hypothyroidism ||| Thrombocytopenia ||| Sinusitis ||| Hypotension ||| Pruritus ||| Acute Kidney Injury
	CHEMBL834	D001145	PAMIDRONIC ACID	Arrhythmias, Cardiac	0	0.190901	D006973 ||| D000740 ||| D003248 ||| D004415 ||| D006471 ||| D007319 ||| D001281 ||| D006333 ||| D013575 ||| D007037 ||| D013921 ||| D012852 ||| D007022 ||| D011537 ||| D058186	Hypertension ||| Anemia ||| Constipation ||| Dyspepsia ||| Gastrointestinal Hemorrhage ||| Sleep Initiation and Maintenance Disorders ||| Atrial Fibrillation ||| Heart Failure ||| Syncope ||| Hypothyroidism ||| Thrombocytopenia ||| Sinusitis ||| Hypotension ||| Pruritus ||| Acute Kidney Injury
	CHEMBL834	D043183	PAMIDRONIC ACID	Irritable Bowel Syndrome	0	0.0313493	D006973 ||| D000740 ||| D003248 ||| D004415 ||| D006471 ||| D007319 ||| D001281 ||| D006333 ||| D013575 ||| D007037 ||| D013921 ||| D012852 ||| D007022 ||| D011537 ||| D058186	Hypertension ||| Anemia ||| Constipation ||| Dyspepsia ||| Gastrointestinal Hemorrhage ||| Sleep Initiation and Maintenance Disorders ||| Atrial Fibrillation ||| Heart Failure ||| Syncope ||| Hypothyroidism ||| Thrombocytopenia ||| Sinusitis ||| Hypotension ||| Pruritus ||| Acute Kidney Injury
	CHEMBL834	D001851	PAMIDRONIC ACID	Bone Diseases, Metabolic	0	0.0311641	D006973 ||| D000740 ||| D003248 ||| D004415 ||| D006471 ||| D007319 ||| D001281 ||| D006333 ||| D013575 ||| D013921 ||| D012852 ||| D007022 ||| D011537 ||| D058186	Hypertension ||| Anemia ||| Constipation ||| Dyspepsia ||| Gastrointestinal Hemorrhage ||| Sleep Initiation and Maintenance Disorders ||| Atrial Fibrillation ||| Heart Failure ||| Syncope ||| Thrombocytopenia ||| Sinusitis ||| Hypotension ||| Pruritus ||| Acute Kidney Injury
	CHEMBL834	D010024	PAMIDRONIC ACID	Osteoporosis	0	0.0649175	D006973 ||| D000740 ||| D003248 ||| D004415 ||| D006471 ||| D007319 ||| D001281 ||| D006333 ||| D013575 ||| D007037 ||| D013921 ||| D012852 ||| D007022 ||| D011537 ||| D058186	Hypertension ||| Anemia ||| Constipation ||| Dyspepsia ||| Gastrointestinal Hemorrhage ||| Sleep Initiation and Maintenance Disorders ||| Atrial Fibrillation ||| Heart Failure ||| Syncope ||| Hypothyroidism ||| Thrombocytopenia ||| Sinusitis ||| Hypotension ||| Pruritus ||| Acute Kidney Injury
	CHEMBL834	D009443	PAMIDRONIC ACID	Neuritis	0	0.0551818	D006973 ||| D000740 ||| D003248 ||| D004415 ||| D006471 ||| D007319 ||| D001281 ||| D006333 ||| D013575 ||| D013921 ||| D012852 ||| D007022 ||| D011537 ||| D058186	Hypertension ||| Anemia ||| Constipation ||| Dyspepsia ||| Gastrointestinal Hemorrhage ||| Sleep Initiation and Maintenance Disorders ||| Atrial Fibrillation ||| Heart Failure ||| Syncope ||| Thrombocytopenia ||| Sinusitis ||| Hypotension ||| Pruritus ||| Acute Kidney Injury
	CHEMBL834	D010538	PAMIDRONIC ACID	Peritonitis	0	0.0721606	D006973 ||| D000740 ||| D003248 ||| D004415 ||| D006471 ||| D007319 ||| D001281 ||| D006333 ||| D013575 ||| D007037 ||| D013921 ||| D012852 ||| D007022 ||| D011537 ||| D058186	Hypertension ||| Anemia ||| Constipation ||| Dyspepsia ||| Gastrointestinal Hemorrhage ||| Sleep Initiation and Maintenance Disorders ||| Atrial Fibrillation ||| Heart Failure ||| Syncope ||| Hypothyroidism ||| Thrombocytopenia ||| Sinusitis ||| Hypotension ||| Pruritus ||| Acute Kidney Injury
	CHEMBL834	D010998	PAMIDRONIC ACID	Pleurisy	0	0.0464475	D006973 ||| D000740 ||| D003248 ||| D004415 ||| D006471 ||| D007319 ||| D001281 ||| D006333 ||| D013575 ||| D013921 ||| D012852 ||| D007022 ||| D011537 ||| D058186	Hypertension ||| Anemia ||| Constipation ||| Dyspepsia ||| Gastrointestinal Hemorrhage ||| Sleep Initiation and Maintenance Disorders ||| Atrial Fibrillation ||| Heart Failure ||| Syncope ||| Thrombocytopenia ||| Sinusitis ||| Hypotension ||| Pruritus ||| Acute Kidney Injury
	CHEMBL834	D011565	PAMIDRONIC ACID	Psoriasis	0	0.0648977	D006973 ||| D000740 ||| D003248 ||| D004415 ||| D006471 ||| D007319 ||| D001281 ||| D006333 ||| D013575 ||| D007037 ||| D013921 ||| D012852 ||| D007022 ||| D011537 ||| D058186	Hypertension ||| Anemia ||| Constipation ||| Dyspepsia ||| Gastrointestinal Hemorrhage ||| Sleep Initiation and Maintenance Disorders ||| Atrial Fibrillation ||| Heart Failure ||| Syncope ||| Hypothyroidism ||| Thrombocytopenia ||| Sinusitis ||| Hypotension ||| Pruritus ||| Acute Kidney Injury
	CHEMBL834	D012163	PAMIDRONIC ACID	Retinal Detachment	0	0.0746672	D006973 ||| D000740 ||| D003248 ||| D004415 ||| D006471 ||| D007319 ||| D001281 ||| D006333 ||| D013575 ||| D007037 ||| D013921 ||| D012852 ||| D007022 ||| D011537 ||| D058186	Hypertension ||| Anemia ||| Constipation ||| Dyspepsia ||| Gastrointestinal Hemorrhage ||| Sleep Initiation and Maintenance Disorders ||| Atrial Fibrillation ||| Heart Failure ||| Syncope ||| Hypothyroidism ||| Thrombocytopenia ||| Sinusitis ||| Hypotension ||| Pruritus ||| Acute Kidney Injury
	CHEMBL834	D012393	PAMIDRONIC ACID	Rosacea	0	0.049551	D006973 ||| D000740 ||| D003248 ||| D004415 ||| D006471 ||| D007319 ||| D001281 ||| D006333 ||| D013575 ||| D007037 ||| D013921 ||| D012852 ||| D007022 ||| D011537 ||| D058186	Hypertension ||| Anemia ||| Constipation ||| Dyspepsia ||| Gastrointestinal Hemorrhage ||| Sleep Initiation and Maintenance Disorders ||| Atrial Fibrillation ||| Heart Failure ||| Syncope ||| Hypothyroidism ||| Thrombocytopenia ||| Sinusitis ||| Hypotension ||| Pruritus ||| Acute Kidney Injury
	CHEMBL834	D006042	PAMIDRONIC ACID	Goiter	0	0.0280439	D006973 ||| D000740 ||| D003248 ||| D004415 ||| D006471 ||| D007319 ||| D001281 ||| D006333 ||| D013575 ||| D007037 ||| D013921 ||| D012852 ||| D007022 ||| D011537 ||| D058186	Hypertension ||| Anemia ||| Constipation ||| Dyspepsia ||| Gastrointestinal Hemorrhage ||| Sleep Initiation and Maintenance Disorders ||| Atrial Fibrillation ||| Heart Failure ||| Syncope ||| Hypothyroidism ||| Thrombocytopenia ||| Sinusitis ||| Hypotension ||| Pruritus ||| Acute Kidney Injury
	CHEMBL834	D002546	PAMIDRONIC ACID	Ischemic Attack, Transient	0	0.012607	D006973 ||| D000740 ||| D003248 ||| D004415 ||| D006471 ||| D007319 ||| D001281 ||| D006333 ||| D013575 ||| D013921 ||| D012852 ||| D007022 ||| D011537 ||| D058186	Hypertension ||| Anemia ||| Constipation ||| Dyspepsia ||| Gastrointestinal Hemorrhage ||| Sleep Initiation and Maintenance Disorders ||| Atrial Fibrillation ||| Heart Failure ||| Syncope ||| Thrombocytopenia ||| Sinusitis ||| Hypotension ||| Pruritus ||| Acute Kidney Injury
	CHEMBL834	D000083242	PAMIDRONIC ACID	Ischemic Stroke	0	0.0838296	D006973 ||| D000740 ||| D003248 ||| D004415 ||| D006471 ||| D007319 ||| D001281 ||| D006333 ||| D013575 ||| D007037 ||| D013921 ||| D012852 ||| D007022 ||| D011537 ||| D058186	Hypertension ||| Anemia ||| Constipation ||| Dyspepsia ||| Gastrointestinal Hemorrhage ||| Sleep Initiation and Maintenance Disorders ||| Atrial Fibrillation ||| Heart Failure ||| Syncope ||| Hypothyroidism ||| Thrombocytopenia ||| Sinusitis ||| Hypotension ||| Pruritus ||| Acute Kidney Injury
	CHEMBL834	D012891	PAMIDRONIC ACID	Sleep Apnea Syndromes	0	0.116145	D006973 ||| D000740 ||| D003248 ||| D004415 ||| D006471 ||| D007319 ||| D001281 ||| D006333 ||| D013575 ||| D007037 ||| D013921 ||| D012852 ||| D007022 ||| D011537 ||| D058186	Hypertension ||| Anemia ||| Constipation ||| Dyspepsia ||| Gastrointestinal Hemorrhage ||| Sleep Initiation and Maintenance Disorders ||| Atrial Fibrillation ||| Heart Failure ||| Syncope ||| Hypothyroidism ||| Thrombocytopenia ||| Sinusitis ||| Hypotension ||| Pruritus ||| Acute Kidney Injury
	CHEMBL834	D013921	PAMIDRONIC ACID	Thrombocytopenia	1	0.0218576	D006973 ||| D000740 ||| D003248 ||| D004415 ||| D006471 ||| D007319 ||| D001281 ||| D006333 ||| D013575 ||| D012852 ||| D007022 ||| D011537 ||| D058186	Hypertension ||| Anemia ||| Constipation ||| Dyspepsia ||| Gastrointestinal Hemorrhage ||| Sleep Initiation and Maintenance Disorders ||| Atrial Fibrillation ||| Heart Failure ||| Syncope ||| Sinusitis ||| Hypotension ||| Pruritus ||| Acute Kidney Injury
	CHEMBL834	D015179	PAMIDRONIC ACID	Colorectal Neoplasms	0	0.0420467	D006973 ||| D000740 ||| D003248 ||| D007319 ||| D001281 ||| D006333 ||| D007037 ||| D012852	Hypertension ||| Anemia ||| Constipation ||| Sleep Initiation and Maintenance Disorders ||| Atrial Fibrillation ||| Heart Failure ||| Hypothyroidism ||| Sinusitis
	CHEMBL834	D006627	PAMIDRONIC ACID	Hirschsprung Disease	0	0.0123144	D006973 ||| D000740 ||| D003248 ||| D007319 ||| D001281 ||| D006333 ||| D007037 ||| D012852	Hypertension ||| Anemia ||| Constipation ||| Sleep Initiation and Maintenance Disorders ||| Atrial Fibrillation ||| Heart Failure ||| Hypothyroidism ||| Sinusitis
	CHEMBL834	D013964	PAMIDRONIC ACID	Thyroid Neoplasms	0	0.0558894	D006973 ||| D000740 ||| D003248 ||| D007319 ||| D001281 ||| D006333 ||| D007037 ||| D012852	Hypertension ||| Anemia ||| Constipation ||| Sleep Initiation and Maintenance Disorders ||| Atrial Fibrillation ||| Heart Failure ||| Hypothyroidism ||| Sinusitis
	CHEMBL834	D010001	PAMIDRONIC ACID	Osteitis Deformans	0	0.125075	D006973 ||| D000740 ||| D003248 ||| D007319 ||| D001281 ||| D006333 ||| D007037 ||| D012852	Hypertension ||| Anemia ||| Constipation ||| Sleep Initiation and Maintenance Disorders ||| Atrial Fibrillation ||| Heart Failure ||| Hypothyroidism ||| Sinusitis
	CHEMBL834	D007018	PAMIDRONIC ACID	Hypopituitarism	0	0.027505	D006973 ||| D000740 ||| D003248 ||| D007319 ||| D001281 ||| D006333 ||| D007037 ||| D012852	Hypertension ||| Anemia ||| Constipation ||| Sleep Initiation and Maintenance Disorders ||| Atrial Fibrillation ||| Heart Failure ||| Hypothyroidism ||| Sinusitis
	CHEMBL834	D020246	PAMIDRONIC ACID	Venous Thrombosis	0	0.0256116	D006973 ||| D000740 ||| D003248 ||| D007319 ||| D001281 ||| D006333 ||| D007037 ||| D012852	Hypertension ||| Anemia ||| Constipation ||| Sleep Initiation and Maintenance Disorders ||| Atrial Fibrillation ||| Heart Failure ||| Hypothyroidism ||| Sinusitis
	CHEMBL834	D000075224	PAMIDRONIC ACID	Cardiac Conduction System Disease	0	0.0237557	D006973 ||| D000740 ||| D003248 ||| D004415 ||| D006471 ||| D007319 ||| D001281 ||| D006333 ||| D013575 ||| D013921 ||| D012852 ||| D007022 ||| D011537 ||| D058186	Hypertension ||| Anemia ||| Constipation ||| Dyspepsia ||| Gastrointestinal Hemorrhage ||| Sleep Initiation and Maintenance Disorders ||| Atrial Fibrillation ||| Heart Failure ||| Syncope ||| Thrombocytopenia ||| Sinusitis ||| Hypotension ||| Pruritus ||| Acute Kidney Injury
	CHEMBL834	D003731	PAMIDRONIC ACID	Dental Caries	0	0.0367127	D006973 ||| D000740 ||| D003248 ||| D004415 ||| D006471 ||| D007319 ||| D001281 ||| D006333 ||| D013575 ||| D007037 ||| D013921 ||| D012852 ||| D007022 ||| D011537 ||| D058186	Hypertension ||| Anemia ||| Constipation ||| Dyspepsia ||| Gastrointestinal Hemorrhage ||| Sleep Initiation and Maintenance Disorders ||| Atrial Fibrillation ||| Heart Failure ||| Syncope ||| Hypothyroidism ||| Thrombocytopenia ||| Sinusitis ||| Hypotension ||| Pruritus ||| Acute Kidney Injury
	CHEMBL834	D005242	PAMIDRONIC ACID	Fecal Incontinence	0	0.0490803	D006973 ||| D000740 ||| D003248 ||| D004415 ||| D006471 ||| D007319 ||| D001281 ||| D006333 ||| D013575 ||| D013921 ||| D012852 ||| D007022 ||| D011537 ||| D058186	Hypertension ||| Anemia ||| Constipation ||| Dyspepsia ||| Gastrointestinal Hemorrhage ||| Sleep Initiation and Maintenance Disorders ||| Atrial Fibrillation ||| Heart Failure ||| Syncope ||| Thrombocytopenia ||| Sinusitis ||| Hypotension ||| Pruritus ||| Acute Kidney Injury
	CHEMBL834	D016055	PAMIDRONIC ACID	Urinary Retention	0	0.0381106	D006973 ||| D000740 ||| D003248 ||| D004415 ||| D006471 ||| D007319 ||| D001281 ||| D006333 ||| D013575 ||| D013921 ||| D012852 ||| D007022 ||| D011537 ||| D058186	Hypertension ||| Anemia ||| Constipation ||| Dyspepsia ||| Gastrointestinal Hemorrhage ||| Sleep Initiation and Maintenance Disorders ||| Atrial Fibrillation ||| Heart Failure ||| Syncope ||| Thrombocytopenia ||| Sinusitis ||| Hypotension ||| Pruritus ||| Acute Kidney Injury
	CHEMBL834	D011141	PAMIDRONIC ACID	Polyuria	0	0.0674502	D006973 ||| D000740 ||| D003248 ||| D004415 ||| D006471 ||| D007319 ||| D001281 ||| D006333 ||| D013575 ||| D013921 ||| D012852 ||| D007022 ||| D011537 ||| D058186	Hypertension ||| Anemia ||| Constipation ||| Dyspepsia ||| Gastrointestinal Hemorrhage ||| Sleep Initiation and Maintenance Disorders ||| Atrial Fibrillation ||| Heart Failure ||| Syncope ||| Thrombocytopenia ||| Sinusitis ||| Hypotension ||| Pruritus ||| Acute Kidney Injury
	CHEMBL834	D007762	PAMIDRONIC ACID	Labyrinthitis	0	0.0263525	D006973 ||| D000740 ||| D003248 ||| D004415 ||| D006471 ||| D007319 ||| D001281 ||| D006333 ||| D013575 ||| D013921 ||| D012852 ||| D007022 ||| D011537 ||| D058186	Hypertension ||| Anemia ||| Constipation ||| Dyspepsia ||| Gastrointestinal Hemorrhage ||| Sleep Initiation and Maintenance Disorders ||| Atrial Fibrillation ||| Heart Failure ||| Syncope ||| Thrombocytopenia ||| Sinusitis ||| Hypotension ||| Pruritus ||| Acute Kidney Injury
	CHEMBL834	D012878	PAMIDRONIC ACID	Skin Neoplasms	0	0.0140922	D006973 ||| D000740 ||| D003248 ||| D004415 ||| D006471 ||| D007319 ||| D001281 ||| D006333 ||| D013575 ||| D013921 ||| D012852 ||| D007022 ||| D011537 ||| D058186	Hypertension ||| Anemia ||| Constipation ||| Dyspepsia ||| Gastrointestinal Hemorrhage ||| Sleep Initiation and Maintenance Disorders ||| Atrial Fibrillation ||| Heart Failure ||| Syncope ||| Thrombocytopenia ||| Sinusitis ||| Hypotension ||| Pruritus ||| Acute Kidney Injury
	CHEMBL834	D009260	PAMIDRONIC ACID	Nail Diseases	0	0.0555838	D006973 ||| D000740 ||| D003248 ||| D004415 ||| D006471 ||| D007319 ||| D001281 ||| D006333 ||| D013575 ||| D013921 ||| D012852 ||| D007022 ||| D011537 ||| D058186	Hypertension ||| Anemia ||| Constipation ||| Dyspepsia ||| Gastrointestinal Hemorrhage ||| Sleep Initiation and Maintenance Disorders ||| Atrial Fibrillation ||| Heart Failure ||| Syncope ||| Thrombocytopenia ||| Sinusitis ||| Hypotension ||| Pruritus ||| Acute Kidney Injury
	CHEMBL834	D016491	PAMIDRONIC ACID	Peripheral Vascular Diseases	0	0.0707886	D006973 ||| D000740 ||| D003248 ||| D004415 ||| D006471 ||| D007319 ||| D001281 ||| D006333 ||| D013575 ||| D013921 ||| D012852 ||| D007022 ||| D011537 ||| D058186	Hypertension ||| Anemia ||| Constipation ||| Dyspepsia ||| Gastrointestinal Hemorrhage ||| Sleep Initiation and Maintenance Disorders ||| Atrial Fibrillation ||| Heart Failure ||| Syncope ||| Thrombocytopenia ||| Sinusitis ||| Hypotension ||| Pruritus ||| Acute Kidney Injury
	CHEMBL834	D011111	PAMIDRONIC ACID	Polymyalgia Rheumatica	0	0.0334243	D006973 ||| D000740 ||| D003248 ||| D004415 ||| D006471 ||| D007319 ||| D001281 ||| D006333 ||| D013575 ||| D013921 ||| D012852 ||| D007022 ||| D011537 ||| D058186	Hypertension ||| Anemia ||| Constipation ||| Dyspepsia ||| Gastrointestinal Hemorrhage ||| Sleep Initiation and Maintenance Disorders ||| Atrial Fibrillation ||| Heart Failure ||| Syncope ||| Thrombocytopenia ||| Sinusitis ||| Hypotension ||| Pruritus ||| Acute Kidney Injury
	CHEMBL834	D013118	PAMIDRONIC ACID	Spinal Cord Diseases	0	0.0267005	D006973 ||| D000740 ||| D003248 ||| D004415 ||| D006471 ||| D007319 ||| D001281 ||| D006333 ||| D013575 ||| D007037 ||| D013921 ||| D012852 ||| D007022 ||| D011537 ||| D058186	Hypertension ||| Anemia ||| Constipation ||| Dyspepsia ||| Gastrointestinal Hemorrhage ||| Sleep Initiation and Maintenance Disorders ||| Atrial Fibrillation ||| Heart Failure ||| Syncope ||| Hypothyroidism ||| Thrombocytopenia ||| Sinusitis ||| Hypotension ||| Pruritus ||| Acute Kidney Injury
	CHEMBL834	D014581	PAMIDRONIC ACID	Urticaria	0	0.0589163	D006973 ||| D000740 ||| D003248 ||| D004415 ||| D006471 ||| D007319 ||| D001281 ||| D006333 ||| D013575 ||| D007037 ||| D013921 ||| D012852 ||| D007022 ||| D011537 ||| D058186	Hypertension ||| Anemia ||| Constipation ||| Dyspepsia ||| Gastrointestinal Hemorrhage ||| Sleep Initiation and Maintenance Disorders ||| Atrial Fibrillation ||| Heart Failure ||| Syncope ||| Hypothyroidism ||| Thrombocytopenia ||| Sinusitis ||| Hypotension ||| Pruritus ||| Acute Kidney Injury
	CHEMBL834	D014648	PAMIDRONIC ACID	Varicose Veins	0	0.0601106	D006973 ||| D000740 ||| D003248 ||| D004415 ||| D006471 ||| D007319 ||| D001281 ||| D006333 ||| D013575 ||| D007037 ||| D013921 ||| D012852 ||| D007022 ||| D011537 ||| D058186	Hypertension ||| Anemia ||| Constipation ||| Dyspepsia ||| Gastrointestinal Hemorrhage ||| Sleep Initiation and Maintenance Disorders ||| Atrial Fibrillation ||| Heart Failure ||| Syncope ||| Hypothyroidism ||| Thrombocytopenia ||| Sinusitis ||| Hypotension ||| Pruritus ||| Acute Kidney Injury
	CHEMBL834	D010031	PAMIDRONIC ACID	Otitis	0	0.102152	D006973 ||| D000740 ||| D003248 ||| D004415 ||| D006471 ||| D007319 ||| D001281 ||| D006333 ||| D013575 ||| D007037 ||| D013921 ||| D012852 ||| D007022 ||| D011537 ||| D058186	Hypertension ||| Anemia ||| Constipation ||| Dyspepsia ||| Gastrointestinal Hemorrhage ||| Sleep Initiation and Maintenance Disorders ||| Atrial Fibrillation ||| Heart Failure ||| Syncope ||| Hypothyroidism ||| Thrombocytopenia ||| Sinusitis ||| Hypotension ||| Pruritus ||| Acute Kidney Injury
	CHEMBL834	D019966	PAMIDRONIC ACID	Substance-Related Disorders	0	0.0320639	D006973 ||| D000740 ||| D003248 ||| D004415 ||| D006471 ||| D007319 ||| D001281 ||| D006333 ||| D013575 ||| D013921 ||| D012852 ||| D007022 ||| D011537 ||| D058186	Hypertension ||| Anemia ||| Constipation ||| Dyspepsia ||| Gastrointestinal Hemorrhage ||| Sleep Initiation and Maintenance Disorders ||| Atrial Fibrillation ||| Heart Failure ||| Syncope ||| Thrombocytopenia ||| Sinusitis ||| Hypotension ||| Pruritus ||| Acute Kidney Injury
	CHEMBL834	D015155	PAMIDRONIC ACID	Esophageal Spasm, Diffuse	0	0.00861059	D006973 ||| D000740 ||| D003248 ||| D004415 ||| D006471 ||| D007319 ||| D001281 ||| D006333 ||| D013575 ||| D007037 ||| D013921 ||| D012852 ||| D007022 ||| D011537 ||| D058186	Hypertension ||| Anemia ||| Constipation ||| Dyspepsia ||| Gastrointestinal Hemorrhage ||| Sleep Initiation and Maintenance Disorders ||| Atrial Fibrillation ||| Heart Failure ||| Syncope ||| Hypothyroidism ||| Thrombocytopenia ||| Sinusitis ||| Hypotension ||| Pruritus ||| Acute Kidney Injury
	CHEMBL719	D001008	MUPIROCIN	Anxiety Disorders	0	0.09789	D011537	Pruritus
	CHEMBL719	D003324	MUPIROCIN	Coronary Artery Disease	0	0.0244647	D011537	Pruritus
	CHEMBL719	D009765	MUPIROCIN	Obesity	0	0.0277778	D011537	Pruritus
	CHEMBL719	D010300	MUPIROCIN	Parkinson Disease	0	0.0228941	D011537	Pruritus
	CHEMBL719	D001172	MUPIROCIN	Arthritis, Rheumatoid	0	0.0391941	D011537	Pruritus
	CHEMBL719	D015212	MUPIROCIN	Inflammatory Bowel Diseases	0	0.0666685	D011537	Pruritus
	CHEMBL719	D008268	MUPIROCIN	Macular Degeneration	0	0.0459393	D011537	Pruritus
	CHEMBL719	D000787	MUPIROCIN	Angina Pectoris	0	0.0161233	D011537	Pruritus
	CHEMBL719	D065631	MUPIROCIN	Rhinitis, Allergic	0	0.054161	D011537	Pruritus
	CHEMBL719	D001249	MUPIROCIN	Asthma	0	0.021945	D011537	Pruritus
	CHEMBL719	D005764	MUPIROCIN	Gastroesophageal Reflux	0	0.0531995	D011537	Pruritus
	CHEMBL719	D008881	MUPIROCIN	Migraine Disorders	0	0.0159391	D011537	Pruritus
	CHEMBL719	D004485	MUPIROCIN	Eczema	0	0.0532697	D011537	Pruritus
	CHEMBL719	D006937	MUPIROCIN	Hypercholesterolemia	0	0.0892375	D011537	Pruritus
	CHEMBL719	D001943	MUPIROCIN	Breast Neoplasms	0	0.0325728	D011537	Pruritus
	CHEMBL719	D002280	MUPIROCIN	Carcinoma, Basal Cell	0	0.0146676	D011537	Pruritus
	CHEMBL719	D002386	MUPIROCIN	Cataract	0	0.0317591	D011537	Pruritus
	CHEMBL719	D006552	MUPIROCIN	Hernia, Inguinal	0	0.134938	D011537	Pruritus
	CHEMBL719	D009203	MUPIROCIN	Myocardial Infarction	0	0.0159494	D011537	Pruritus
	CHEMBL719	D005756	MUPIROCIN	Gastritis	0	0.0408256	D011537	Pruritus
	CHEMBL719	D006548	MUPIROCIN	Hernia, Diaphragmatic	0	0.0353876	D011537	Pruritus
	CHEMBL719	D007319	MUPIROCIN	Sleep Initiation and Maintenance Disorders	0	0.0363925	D011537	Pruritus
	CHEMBL719	D009290	MUPIROCIN	Narcolepsy	0	0.0340561	D011537	Pruritus
	CHEMBL719	D012559	MUPIROCIN	Schizophrenia	0	0.097152	D011537	Pruritus
	CHEMBL719	D008180	MUPIROCIN	Lupus Erythematosus, Systemic	0	0.018604	D011537	Pruritus
	CHEMBL719	D001714	MUPIROCIN	Bipolar Disorder	0	0.0264915	D011537	Pruritus
	CHEMBL719	D004827	MUPIROCIN	Epilepsy	0	0.0639773	D011537	Pruritus
	CHEMBL719	D005901	MUPIROCIN	Glaucoma	0	0.010113	D011537	Pruritus
	CHEMBL719	D003863	MUPIROCIN	Depression	0	0.0288533	D011537	Pruritus
	CHEMBL719	D010003	MUPIROCIN	Osteoarthritis	0	0.0813867	D011537	Pruritus
	CHEMBL719	D001281	MUPIROCIN	Atrial Fibrillation	0	0.0644833	D011537	Pruritus
	CHEMBL719	D006973	MUPIROCIN	Hypertension	0	0.0347247	D011537	Pruritus
	CHEMBL719	D006327	MUPIROCIN	Heart Block	0	0.0694759	D011537	Pruritus
	CHEMBL719	D055623	MUPIROCIN	Keratosis, Actinic	0	0.0538915	D011537	Pruritus
	CHEMBL719	D001991	MUPIROCIN	Bronchitis	0	0.140391	D011537	Pruritus
	CHEMBL719	D008175	MUPIROCIN	Lung Neoplasms	0	0.0500097	D011537	Pruritus
	CHEMBL719	D008545	MUPIROCIN	Melanoma	0	0.0788221	D011537	Pruritus
	CHEMBL719	D008228	MUPIROCIN	Lymphoma, Non-Hodgkin	0	0.0185703	D011537	Pruritus
	CHEMBL719	D002294	MUPIROCIN	Carcinoma, Squamous Cell	0	0.0994854	D011537	Pruritus
	CHEMBL719	D002349	MUPIROCIN	Carpal Tunnel Syndrome	0	0.0216429	D011537	Pruritus
	CHEMBL719	D016883	MUPIROCIN	Diabetic Ketoacidosis	0	0.0602413	D011537	Pruritus
	CHEMBL719	D001749	MUPIROCIN	Urinary Bladder Neoplasms	0	0.127754	D011537	Pruritus
	CHEMBL719	D007889	MUPIROCIN	Leiomyoma	0	0.0403601	D011537	Pruritus
	CHEMBL719	D018798	MUPIROCIN	Anemia, Iron-Deficiency	0	0.0196379	D011537	Pruritus
	CHEMBL719	D000380	MUPIROCIN	Agranulocytosis	0	0.0631861	D011537	Pruritus
	CHEMBL719	D012893	MUPIROCIN	Sleep Wake Disorders	0	0.0334256	D011537	Pruritus
	CHEMBL719	D006429	MUPIROCIN	Hemiplegia	0	0.0361588	D011537	Pruritus
	CHEMBL719	D011655	MUPIROCIN	Pulmonary Embolism	0	0.0251645	D011537	Pruritus
	CHEMBL719	D009202	MUPIROCIN	Cardiomyopathies	0	0.084272	D011537	Pruritus
	CHEMBL719	D013345	MUPIROCIN	Subarachnoid Hemorrhage	0	0.0376717	D011537	Pruritus
	CHEMBL719	D002543	MUPIROCIN	Cerebral Hemorrhage	0	0.0730303	D011537	Pruritus
	CHEMBL719	D002544	MUPIROCIN	Cerebral Infarction	0	0.0231574	D011537	Pruritus
	CHEMBL719	D050197	MUPIROCIN	Arteriosclerosis	0	0.0124626	D011537	Pruritus
	CHEMBL719	D010689	MUPIROCIN	Phlebitis	0	0.105342	D011537	Pruritus
	CHEMBL719	D006484	MUPIROCIN	Hemorrhoids	0	0.0222653	D011537	Pruritus
	CHEMBL719	D007022	MUPIROCIN	Hypotension	0	0.0713939	D011537	Pruritus
	CHEMBL719	D012852	MUPIROCIN	Sinusitis	0	0.0278988	D011537	Pruritus
	CHEMBL719	D010996	MUPIROCIN	Pleural Effusion	0	0.0221712	D011537	Pruritus
	CHEMBL719	D011030	MUPIROCIN	Pneumothorax	0	0.0311137	D011537	Pruritus
	CHEMBL719	D014060	MUPIROCIN	Tongue Diseases	0	0.0350191	D011537	Pruritus
	CHEMBL719	D004941	MUPIROCIN	Esophagitis	0	0.0307606	D011537	Pruritus
	CHEMBL719	D013276	MUPIROCIN	Stomach Ulcer	0	0.020055	D011537	Pruritus
	CHEMBL719	D004415	MUPIROCIN	Dyspepsia	0	0.0528501	D011537	Pruritus
	CHEMBL719	D002769	MUPIROCIN	Cholelithiasis	0	0.0565138	D011537	Pruritus
	CHEMBL719	D002764	MUPIROCIN	Cholecystitis	0	0.0739776	D011537	Pruritus
	CHEMBL719	D010195	MUPIROCIN	Pancreatitis	0	0.0977852	D011537	Pruritus
	CHEMBL719	D008286	MUPIROCIN	Malabsorption Syndromes	0	0.0268974	D011537	Pruritus
	CHEMBL719	D002481	MUPIROCIN	Cellulitis	0	0.0402075	D011537	Pruritus
	CHEMBL719	D008010	MUPIROCIN	Lichen Planus	0	0.0480893	D011537	Pruritus
	CHEMBL719	D017492	MUPIROCIN	Keratosis, Seborrheic	0	0.0298069	D011537	Pruritus
	CHEMBL719	D011704	MUPIROCIN	Pyelonephritis	0	0.026814	D011537	Pruritus
	CHEMBL719	D058186	MUPIROCIN	Acute Kidney Injury	0	0.0339962	D011537	Pruritus
	CHEMBL719	D007676	MUPIROCIN	Kidney Failure, Chronic	0	0.0284849	D011537	Pruritus
	CHEMBL719	D003556	MUPIROCIN	Cystitis	0	0.0322209	D011537	Pruritus
	CHEMBL719	D011470	MUPIROCIN	Prostatic Hyperplasia	0	0.0215866	D011537	Pruritus
	CHEMBL719	D011472	MUPIROCIN	Prostatitis	0	0.0245897	D011537	Pruritus
	CHEMBL719	D005348	MUPIROCIN	Fibrocystic Breast Disease	0	0.0591804	D011537	Pruritus
	CHEMBL719	D006177	MUPIROCIN	Gynecomastia	0	0.0379375	D011537	Pruritus
	CHEMBL719	D004715	MUPIROCIN	Endometriosis	0	0.0276011	D011537	Pruritus
	CHEMBL719	D003680	MUPIROCIN	Deglutition Disorders	0	0.0160851	D011537	Pruritus
	CHEMBL719	D001201	MUPIROCIN	Ascites	0	0.00475233	D011537	Pruritus
	CHEMBL719	D005076	MUPIROCIN	Exanthema	0	0.0375643	D011537	Pruritus
	CHEMBL719	D014717	MUPIROCIN	Vertigo	0	0.0430007	D011537	Pruritus
	CHEMBL719	D013575	MUPIROCIN	Syncope	0	0.0292266	D011537	Pruritus
	CHEMBL719	D007766	MUPIROCIN	Lacrimal Apparatus Diseases	0	0.0843666	D011537	Pruritus
	CHEMBL719	D006471	MUPIROCIN	Gastrointestinal Hemorrhage	0	0.0662494	D011537	Pruritus
	CHEMBL719	D010437	MUPIROCIN	Peptic Ulcer	0	0.0356523	D011537	Pruritus
	CHEMBL719	D005921	MUPIROCIN	Glomerulonephritis	0	0.0306976	D011537	Pruritus
	CHEMBL719	D006333	MUPIROCIN	Heart Failure	0	0.0409907	D011537	Pruritus
	CHEMBL719	D006547	MUPIROCIN	Hernia	0	0.092373	D011537	Pruritus
	CHEMBL719	D006689	MUPIROCIN	Hodgkin Disease	0	0.0225644	D011537	Pruritus
	CHEMBL719	D008113	MUPIROCIN	Liver Neoplasms	0	0.0376365	D011537	Pruritus
	CHEMBL719	D010051	MUPIROCIN	Ovarian Neoplasms	0	0.0545492	D011537	Pruritus
	CHEMBL719	D011471	MUPIROCIN	Prostatic Neoplasms	0	0.0383402	D011537	Pruritus
	CHEMBL719	D000647	MUPIROCIN	Amnesia	0	0.0249226	D011537	Pruritus
	CHEMBL719	D007951	MUPIROCIN	Leukemia, Myeloid	0	0.0278967	D011537	Pruritus
	CHEMBL719	D000152	MUPIROCIN	Acne Vulgaris	0	0.0433027	D011537	Pruritus
	CHEMBL719	D000740	MUPIROCIN	Anemia	0	0.0286548	D011537	Pruritus
	CHEMBL719	D001064	MUPIROCIN	Appendicitis	0	0.0801161	D011537	Pruritus
	CHEMBL719	D003248	MUPIROCIN	Constipation	0	0.0837469	D011537	Pruritus
	CHEMBL719	D015352	MUPIROCIN	Dry Eye Syndromes	0	0.0272731	D011537	Pruritus
	CHEMBL719	D004381	MUPIROCIN	Duodenal Ulcer	0	0.0388948	D011537	Pruritus
	CHEMBL719	D015837	MUPIROCIN	Vestibular Diseases	0	0.019979	D011537	Pruritus
	CHEMBL719	D005705	MUPIROCIN	Gallbladder Diseases	0	0.0234275	D011537	Pruritus
	CHEMBL719	D006073	MUPIROCIN	Gout	0	0.059672	D011537	Pruritus
	CHEMBL719	D001145	MUPIROCIN	Arrhythmias, Cardiac	0	0.024662	D011537	Pruritus
	CHEMBL719	D043183	MUPIROCIN	Irritable Bowel Syndrome	0	0.0315302	D011537	Pruritus
	CHEMBL719	D001851	MUPIROCIN	Bone Diseases, Metabolic	0	0.020436	D011537	Pruritus
	CHEMBL719	D010024	MUPIROCIN	Osteoporosis	0	0.0402928	D011537	Pruritus
	CHEMBL719	D009443	MUPIROCIN	Neuritis	0	0.0268103	D011537	Pruritus
	CHEMBL719	D010538	MUPIROCIN	Peritonitis	0	0.0516563	D011537	Pruritus
	CHEMBL719	D010998	MUPIROCIN	Pleurisy	0	0.0587104	D011537	Pruritus
	CHEMBL719	D011565	MUPIROCIN	Psoriasis	0	0.0166723	D011537	Pruritus
	CHEMBL719	D012163	MUPIROCIN	Retinal Detachment	0	0.057138	D011537	Pruritus
	CHEMBL719	D012393	MUPIROCIN	Rosacea	0	0.00772719	D011537	Pruritus
	CHEMBL719	D006042	MUPIROCIN	Goiter	0	0.029694	D011537	Pruritus
	CHEMBL719	D002546	MUPIROCIN	Ischemic Attack, Transient	0	0.0366553	D011537	Pruritus
	CHEMBL719	D000083242	MUPIROCIN	Ischemic Stroke	0	0.0396277	D011537	Pruritus
	CHEMBL719	D012891	MUPIROCIN	Sleep Apnea Syndromes	0	0.0737293	D011537	Pruritus
	CHEMBL719	D013921	MUPIROCIN	Thrombocytopenia	0	0.0147526	D011537	Pruritus
	CHEMBL719	D000075224	MUPIROCIN	Cardiac Conduction System Disease	0	0.00999315	D011537	Pruritus
	CHEMBL719	D003731	MUPIROCIN	Dental Caries	0	0.0749371	D011537	Pruritus
	CHEMBL719	D005242	MUPIROCIN	Fecal Incontinence	0	0.0898655	D011537	Pruritus
	CHEMBL719	D016055	MUPIROCIN	Urinary Retention	0	0.0765536	D011537	Pruritus
	CHEMBL719	D011141	MUPIROCIN	Polyuria	0	0.0547009	D011537	Pruritus
	CHEMBL719	D007762	MUPIROCIN	Labyrinthitis	0	0.0896724	D011537	Pruritus
	CHEMBL719	D012878	MUPIROCIN	Skin Neoplasms	0	0.0186751	D011537	Pruritus
	CHEMBL719	D009260	MUPIROCIN	Nail Diseases	0	0.0671508	D011537	Pruritus
	CHEMBL719	D016491	MUPIROCIN	Peripheral Vascular Diseases	0	0.0597295	D011537	Pruritus
	CHEMBL719	D011111	MUPIROCIN	Polymyalgia Rheumatica	0	0.0545557	D011537	Pruritus
	CHEMBL719	D013118	MUPIROCIN	Spinal Cord Diseases	0	0.0158226	D011537	Pruritus
	CHEMBL719	D014581	MUPIROCIN	Urticaria	0	0.0241165	D011537	Pruritus
	CHEMBL719	D014648	MUPIROCIN	Varicose Veins	0	0.0703187	D011537	Pruritus
	CHEMBL719	D010031	MUPIROCIN	Otitis	0	0.0442133	D011537	Pruritus
	CHEMBL719	D019966	MUPIROCIN	Substance-Related Disorders	0	0.0744438	D011537	Pruritus
	CHEMBL719	D015155	MUPIROCIN	Esophageal Spasm, Diffuse	0	0.0564136	D011537	Pruritus
	CHEMBL86754	D001289	IODOQUINOL	Attention Deficit Disorder with Hyperactivity	0	0.0189499	D000152	Acne Vulgaris
	CHEMBL86754	D001008	IODOQUINOL	Anxiety Disorders	0	0.0669995	D000152	Acne Vulgaris
	CHEMBL86754	D013313	IODOQUINOL	Stress Disorders, Post-Traumatic	0	0.0319485	D000152	Acne Vulgaris
	CHEMBL86754	D000856	IODOQUINOL	Anorexia Nervosa	0	0.0589269	D000152	Acne Vulgaris
	CHEMBL86754	D015228	IODOQUINOL	Hypertriglyceridemia	0	0.0061672	D000152	Acne Vulgaris
	CHEMBL86754	D003324	IODOQUINOL	Coronary Artery Disease	0	0.102928	D000152	Acne Vulgaris
	CHEMBL86754	D009765	IODOQUINOL	Obesity	0	0.0288266	D000152	Acne Vulgaris
	CHEMBL86754	D010300	IODOQUINOL	Parkinson Disease	0	0.0333661	D000152	Acne Vulgaris
	CHEMBL86754	D013771	IODOQUINOL	Tetralogy of Fallot	0	0.111984	D000152	Acne Vulgaris
	CHEMBL86754	D001172	IODOQUINOL	Arthritis, Rheumatoid	0	0.0444773	D000152	Acne Vulgaris
	CHEMBL86754	D003424	IODOQUINOL	Crohn Disease	0	0.0760711	D000152	Acne Vulgaris
	CHEMBL86754	D003093	IODOQUINOL	Colitis, Ulcerative	0	0.0683714	D000152	Acne Vulgaris
	CHEMBL86754	D015212	IODOQUINOL	Inflammatory Bowel Diseases	0	0.0373003	D000152	Acne Vulgaris
	CHEMBL86754	D002761	IODOQUINOL	Cholangitis	0	0.0351225	D000152	Acne Vulgaris
	CHEMBL86754	D017098	IODOQUINOL	IgA Deficiency	0	0.0536447	D000152	Acne Vulgaris
	CHEMBL86754	D008268	IODOQUINOL	Macular Degeneration	0	0.0838039	D000152	Acne Vulgaris
	CHEMBL86754	D034381	IODOQUINOL	Hearing Loss	0	0.0250437	D000152	Acne Vulgaris
	CHEMBL86754	D000505	IODOQUINOL	Alopecia	0	0.0889206	D000152	Acne Vulgaris
	CHEMBL86754	D019226	IODOQUINOL	Oral Ulcer	0	0.0608106	D000152	Acne Vulgaris
	CHEMBL86754	D000787	IODOQUINOL	Angina Pectoris	0	0.0548296	D000152	Acne Vulgaris
	CHEMBL86754	D065631	IODOQUINOL	Rhinitis, Allergic	0	0.0647124	D000152	Acne Vulgaris
	CHEMBL86754	D001249	IODOQUINOL	Asthma	0	0.047134	D000152	Acne Vulgaris
	CHEMBL86754	D005764	IODOQUINOL	Gastroesophageal Reflux	0	0.0438197	D000152	Acne Vulgaris
	CHEMBL86754	D007037	IODOQUINOL	Hypothyroidism	0	0.034437	D000152	Acne Vulgaris
	CHEMBL86754	D008881	IODOQUINOL	Migraine Disorders	0	0.104509	D000152	Acne Vulgaris
	CHEMBL86754	D004485	IODOQUINOL	Eczema	0	0.0884866	D000152	Acne Vulgaris
	CHEMBL86754	D006937	IODOQUINOL	Hypercholesterolemia	0	0.0150148	D000152	Acne Vulgaris
	CHEMBL86754	D012626	IODOQUINOL	Sebaceous Gland Neoplasms	0	0.177353	D000152	Acne Vulgaris
	CHEMBL86754	D001943	IODOQUINOL	Breast Neoplasms	0	0.0354298	D000152	Acne Vulgaris
	CHEMBL86754	D002280	IODOQUINOL	Carcinoma, Basal Cell	0	0.0150029	D000152	Acne Vulgaris
	CHEMBL86754	D000230	IODOQUINOL	Adenocarcinoma	0	0.0769102	D000152	Acne Vulgaris
	CHEMBL86754	D002386	IODOQUINOL	Cataract	0	0.0485952	D000152	Acne Vulgaris
	CHEMBL86754	D006552	IODOQUINOL	Hernia, Inguinal	0	0.0343498	D000152	Acne Vulgaris
	CHEMBL86754	D012005	IODOQUINOL	Rectal Prolapse	0	0.0694562	D000152	Acne Vulgaris
	CHEMBL86754	D014029	IODOQUINOL	Tobacco Use Disorder	0	0.00991443	D000152	Acne Vulgaris
	CHEMBL86754	D009203	IODOQUINOL	Myocardial Infarction	0	0.071212	D000152	Acne Vulgaris
	CHEMBL86754	D005756	IODOQUINOL	Gastritis	0	0.0201234	D000152	Acne Vulgaris
	CHEMBL86754	D006548	IODOQUINOL	Hernia, Diaphragmatic	0	0.0179608	D000152	Acne Vulgaris
	CHEMBL86754	D000076385	IODOQUINOL	Diverticular Diseases	0	0.0325213	D000152	Acne Vulgaris
	CHEMBL86754	D007319	IODOQUINOL	Sleep Initiation and Maintenance Disorders	0	0.0228215	D000152	Acne Vulgaris
	CHEMBL86754	D009290	IODOQUINOL	Narcolepsy	0	0.0628354	D000152	Acne Vulgaris
	CHEMBL86754	D003922	IODOQUINOL	Diabetes Mellitus, Type 1	0	0.0978246	D000152	Acne Vulgaris
	CHEMBL86754	D002446	IODOQUINOL	Celiac Disease	0	0.0390941	D000152	Acne Vulgaris
	CHEMBL86754	D008105	IODOQUINOL	Liver Cirrhosis, Biliary	0	0.0547224	D000152	Acne Vulgaris
	CHEMBL86754	D014820	IODOQUINOL	Vitiligo	0	0.0151036	D000152	Acne Vulgaris
	CHEMBL86754	D009798	IODOQUINOL	Ocular Hypertension	0	0.0682436	D000152	Acne Vulgaris
	CHEMBL86754	D009447	IODOQUINOL	Neuroblastoma	0	0.0118482	D000152	Acne Vulgaris
	CHEMBL86754	D012559	IODOQUINOL	Schizophrenia	0	0.0141247	D000152	Acne Vulgaris
	CHEMBL86754	D000690	IODOQUINOL	Amyotrophic Lateral Sclerosis	0	0.0775924	D000152	Acne Vulgaris
	CHEMBL86754	D008180	IODOQUINOL	Lupus Erythematosus, Systemic	0	0.0454496	D000152	Acne Vulgaris
	CHEMBL86754	D000437	IODOQUINOL	Alcoholism	0	0.044649	D000152	Acne Vulgaris
	CHEMBL86754	D000067877	IODOQUINOL	Autism Spectrum Disorder	0	0.0284366	D000152	Acne Vulgaris
	CHEMBL86754	D001714	IODOQUINOL	Bipolar Disorder	0	0.040523	D000152	Acne Vulgaris
	CHEMBL86754	D009771	IODOQUINOL	Obsessive-Compulsive Disorder	0	0.0639207	D000152	Acne Vulgaris
	CHEMBL86754	D003924	IODOQUINOL	Diabetes Mellitus, Type 2	0	0.0820717	D000152	Acne Vulgaris
	CHEMBL86754	D000544	IODOQUINOL	Alzheimer Disease	0	0.0231961	D000152	Acne Vulgaris
	CHEMBL86754	D004827	IODOQUINOL	Epilepsy	0	0.0460746	D000152	Acne Vulgaris
	CHEMBL86754	D005901	IODOQUINOL	Glaucoma	0	0.0995099	D000152	Acne Vulgaris
	CHEMBL86754	D051436	IODOQUINOL	Renal Insufficiency, Chronic	0	0.149285	D000152	Acne Vulgaris
	CHEMBL86754	D013167	IODOQUINOL	Spondylitis, Ankylosing	0	0.0577945	D000152	Acne Vulgaris
	CHEMBL86754	D003863	IODOQUINOL	Depression	0	0.106017	D000152	Acne Vulgaris
	CHEMBL86754	D010003	IODOQUINOL	Osteoarthritis	0	0.0207769	D000152	Acne Vulgaris
	CHEMBL86754	D000419	IODOQUINOL	Albuminuria	0	0.0811097	D000152	Acne Vulgaris
	CHEMBL86754	D001281	IODOQUINOL	Atrial Fibrillation	0	0.0377207	D000152	Acne Vulgaris
	CHEMBL86754	D006973	IODOQUINOL	Hypertension	0	0.0531879	D000152	Acne Vulgaris
	CHEMBL86754	D006327	IODOQUINOL	Heart Block	0	0.0241076	D000152	Acne Vulgaris
	CHEMBL86754	D055623	IODOQUINOL	Keratosis, Actinic	0	0.0321211	D000152	Acne Vulgaris
	CHEMBL86754	D001991	IODOQUINOL	Bronchitis	0	0.0181799	D000152	Acne Vulgaris
	CHEMBL86754	D008175	IODOQUINOL	Lung Neoplasms	0	0.0228665	D000152	Acne Vulgaris
	CHEMBL86754	D008545	IODOQUINOL	Melanoma	0	0.0435515	D000152	Acne Vulgaris
	CHEMBL86754	D008228	IODOQUINOL	Lymphoma, Non-Hodgkin	0	0.0154417	D000152	Acne Vulgaris
	CHEMBL86754	D002294	IODOQUINOL	Carcinoma, Squamous Cell	0	0.0285201	D000152	Acne Vulgaris
	CHEMBL86754	D002349	IODOQUINOL	Carpal Tunnel Syndrome	0	0.0338839	D000152	Acne Vulgaris
	CHEMBL86754	D016883	IODOQUINOL	Diabetic Ketoacidosis	0	0.0172517	D000152	Acne Vulgaris
	CHEMBL86754	D001749	IODOQUINOL	Urinary Bladder Neoplasms	0	0.0597895	D000152	Acne Vulgaris
	CHEMBL86754	D007889	IODOQUINOL	Leiomyoma	0	0.0396481	D000152	Acne Vulgaris
	CHEMBL86754	D018798	IODOQUINOL	Anemia, Iron-Deficiency	0	0.0190472	D000152	Acne Vulgaris
	CHEMBL86754	D000380	IODOQUINOL	Agranulocytosis	0	0.0412068	D000152	Acne Vulgaris
	CHEMBL86754	D012893	IODOQUINOL	Sleep Wake Disorders	0	0.0660964	D000152	Acne Vulgaris
	CHEMBL86754	D006429	IODOQUINOL	Hemiplegia	0	0.0332535	D000152	Acne Vulgaris
	CHEMBL86754	D011655	IODOQUINOL	Pulmonary Embolism	0	0.0319391	D000152	Acne Vulgaris
	CHEMBL86754	D009202	IODOQUINOL	Cardiomyopathies	0	0.0557371	D000152	Acne Vulgaris
	CHEMBL86754	D013345	IODOQUINOL	Subarachnoid Hemorrhage	0	0.0168041	D000152	Acne Vulgaris
	CHEMBL86754	D002543	IODOQUINOL	Cerebral Hemorrhage	0	0.0602722	D000152	Acne Vulgaris
	CHEMBL86754	D002544	IODOQUINOL	Cerebral Infarction	0	0.0241676	D000152	Acne Vulgaris
	CHEMBL86754	D050197	IODOQUINOL	Arteriosclerosis	0	0.0607181	D000152	Acne Vulgaris
	CHEMBL86754	D010689	IODOQUINOL	Phlebitis	0	0.0410261	D000152	Acne Vulgaris
	CHEMBL86754	D006484	IODOQUINOL	Hemorrhoids	0	0.00553935	D000152	Acne Vulgaris
	CHEMBL86754	D007022	IODOQUINOL	Hypotension	0	0.0307403	D000152	Acne Vulgaris
	CHEMBL86754	D012852	IODOQUINOL	Sinusitis	0	0.0491287	D000152	Acne Vulgaris
	CHEMBL86754	D010996	IODOQUINOL	Pleural Effusion	0	0.0761039	D000152	Acne Vulgaris
	CHEMBL86754	D011030	IODOQUINOL	Pneumothorax	0	0.00242831	D000152	Acne Vulgaris
	CHEMBL86754	D014060	IODOQUINOL	Tongue Diseases	0	0.0402117	D000152	Acne Vulgaris
	CHEMBL86754	D004941	IODOQUINOL	Esophagitis	0	0.0474711	D000152	Acne Vulgaris
	CHEMBL86754	D013276	IODOQUINOL	Stomach Ulcer	0	0.0196848	D000152	Acne Vulgaris
	CHEMBL86754	D004415	IODOQUINOL	Dyspepsia	0	0.0268323	D000152	Acne Vulgaris
	CHEMBL86754	D002769	IODOQUINOL	Cholelithiasis	0	0.0137454	D000152	Acne Vulgaris
	CHEMBL86754	D002764	IODOQUINOL	Cholecystitis	0	0.0372242	D000152	Acne Vulgaris
	CHEMBL86754	D010195	IODOQUINOL	Pancreatitis	0	0.0452075	D000152	Acne Vulgaris
	CHEMBL86754	D008286	IODOQUINOL	Malabsorption Syndromes	0	0.0410176	D000152	Acne Vulgaris
	CHEMBL86754	D002481	IODOQUINOL	Cellulitis	0	0.041714	D000152	Acne Vulgaris
	CHEMBL86754	D011537	IODOQUINOL	Pruritus	0	0.027285	D000152	Acne Vulgaris
	CHEMBL86754	D008010	IODOQUINOL	Lichen Planus	0	0.007532	D000152	Acne Vulgaris
	CHEMBL86754	D017492	IODOQUINOL	Keratosis, Seborrheic	0	0.0217297	D000152	Acne Vulgaris
	CHEMBL86754	D011704	IODOQUINOL	Pyelonephritis	0	0.0652053	D000152	Acne Vulgaris
	CHEMBL86754	D058186	IODOQUINOL	Acute Kidney Injury	0	0.0311375	D000152	Acne Vulgaris
	CHEMBL86754	D007676	IODOQUINOL	Kidney Failure, Chronic	0	0.0213958	D000152	Acne Vulgaris
	CHEMBL86754	D003556	IODOQUINOL	Cystitis	0	0.0216475	D000152	Acne Vulgaris
	CHEMBL86754	D011470	IODOQUINOL	Prostatic Hyperplasia	0	0.071509	D000152	Acne Vulgaris
	CHEMBL86754	D011472	IODOQUINOL	Prostatitis	0	0.0710483	D000152	Acne Vulgaris
	CHEMBL86754	D005348	IODOQUINOL	Fibrocystic Breast Disease	0	0.0479722	D000152	Acne Vulgaris
	CHEMBL86754	D006177	IODOQUINOL	Gynecomastia	0	0.0626939	D000152	Acne Vulgaris
	CHEMBL86754	D004715	IODOQUINOL	Endometriosis	0	0.0932687	D000152	Acne Vulgaris
	CHEMBL86754	D003680	IODOQUINOL	Deglutition Disorders	0	0.105117	D000152	Acne Vulgaris
	CHEMBL86754	D001201	IODOQUINOL	Ascites	0	0.0531426	D000152	Acne Vulgaris
	CHEMBL86754	D005076	IODOQUINOL	Exanthema	0	0.0193912	D000152	Acne Vulgaris
	CHEMBL86754	D014717	IODOQUINOL	Vertigo	0	0.00722816	D000152	Acne Vulgaris
	CHEMBL86754	D013575	IODOQUINOL	Syncope	0	0.0123988	D000152	Acne Vulgaris
	CHEMBL86754	D007766	IODOQUINOL	Lacrimal Apparatus Diseases	0	0.0540453	D000152	Acne Vulgaris
	CHEMBL86754	D006471	IODOQUINOL	Gastrointestinal Hemorrhage	0	0.0586812	D000152	Acne Vulgaris
	CHEMBL86754	D010437	IODOQUINOL	Peptic Ulcer	0	0.0632711	D000152	Acne Vulgaris
	CHEMBL86754	D005921	IODOQUINOL	Glomerulonephritis	0	0.0138203	D000152	Acne Vulgaris
	CHEMBL86754	D006333	IODOQUINOL	Heart Failure	0	0.00311358	D000152	Acne Vulgaris
	CHEMBL86754	D006547	IODOQUINOL	Hernia	0	0.0163024	D000152	Acne Vulgaris
	CHEMBL86754	D006689	IODOQUINOL	Hodgkin Disease	0	0.0246916	D000152	Acne Vulgaris
	CHEMBL86754	D008113	IODOQUINOL	Liver Neoplasms	0	0.0898326	D000152	Acne Vulgaris
	CHEMBL86754	D010051	IODOQUINOL	Ovarian Neoplasms	0	0.00922282	D000152	Acne Vulgaris
	CHEMBL86754	D011471	IODOQUINOL	Prostatic Neoplasms	0	0.0542854	D000152	Acne Vulgaris
	CHEMBL86754	D000647	IODOQUINOL	Amnesia	0	0.0317903	D000152	Acne Vulgaris
	CHEMBL86754	D007951	IODOQUINOL	Leukemia, Myeloid	0	0.0116084	D000152	Acne Vulgaris
	CHEMBL86754	D000740	IODOQUINOL	Anemia	0	0.0550284	D000152	Acne Vulgaris
	CHEMBL86754	D001064	IODOQUINOL	Appendicitis	0	0.0210486	D000152	Acne Vulgaris
	CHEMBL86754	D003248	IODOQUINOL	Constipation	0	0.0345927	D000152	Acne Vulgaris
	CHEMBL86754	D015352	IODOQUINOL	Dry Eye Syndromes	0	0.0343841	D000152	Acne Vulgaris
	CHEMBL86754	D004381	IODOQUINOL	Duodenal Ulcer	0	0.0291163	D000152	Acne Vulgaris
	CHEMBL86754	D015837	IODOQUINOL	Vestibular Diseases	0	0.0712969	D000152	Acne Vulgaris
	CHEMBL86754	D005705	IODOQUINOL	Gallbladder Diseases	0	0.0320522	D000152	Acne Vulgaris
	CHEMBL86754	D006073	IODOQUINOL	Gout	0	0.106428	D000152	Acne Vulgaris
	CHEMBL86754	D001145	IODOQUINOL	Arrhythmias, Cardiac	0	0.0441836	D000152	Acne Vulgaris
	CHEMBL86754	D043183	IODOQUINOL	Irritable Bowel Syndrome	0	0.0414161	D000152	Acne Vulgaris
	CHEMBL86754	D001851	IODOQUINOL	Bone Diseases, Metabolic	0	0.0225812	D000152	Acne Vulgaris
	CHEMBL86754	D010024	IODOQUINOL	Osteoporosis	0	0.0244365	D000152	Acne Vulgaris
	CHEMBL86754	D009443	IODOQUINOL	Neuritis	0	0.18959	D000152	Acne Vulgaris
	CHEMBL86754	D010538	IODOQUINOL	Peritonitis	0	0.0308286	D000152	Acne Vulgaris
	CHEMBL86754	D010998	IODOQUINOL	Pleurisy	0	0.0954206	D000152	Acne Vulgaris
	CHEMBL86754	D011565	IODOQUINOL	Psoriasis	0	0.0998094	D000152	Acne Vulgaris
	CHEMBL86754	D012163	IODOQUINOL	Retinal Detachment	0	0.0497158	D000152	Acne Vulgaris
	CHEMBL86754	D012393	IODOQUINOL	Rosacea	0	0.0885986	D000152	Acne Vulgaris
	CHEMBL86754	D006042	IODOQUINOL	Goiter	0	0.016503	D000152	Acne Vulgaris
	CHEMBL86754	D002546	IODOQUINOL	Ischemic Attack, Transient	0	0.091733	D000152	Acne Vulgaris
	CHEMBL86754	D000083242	IODOQUINOL	Ischemic Stroke	0	0.0634926	D000152	Acne Vulgaris
	CHEMBL86754	D012891	IODOQUINOL	Sleep Apnea Syndromes	0	0.0262225	D000152	Acne Vulgaris
	CHEMBL86754	D013921	IODOQUINOL	Thrombocytopenia	0	0.0523773	D000152	Acne Vulgaris
	CHEMBL86754	D015179	IODOQUINOL	Colorectal Neoplasms	0	0.127178	D000152	Acne Vulgaris
	CHEMBL86754	D006627	IODOQUINOL	Hirschsprung Disease	0	0.0515898	D000152	Acne Vulgaris
	CHEMBL86754	D013964	IODOQUINOL	Thyroid Neoplasms	0	0.0468479	D000152	Acne Vulgaris
	CHEMBL86754	D010001	IODOQUINOL	Osteitis Deformans	0	0.0578214	D000152	Acne Vulgaris
	CHEMBL86754	D007018	IODOQUINOL	Hypopituitarism	0	0.036407	D000152	Acne Vulgaris
	CHEMBL86754	D020246	IODOQUINOL	Venous Thrombosis	0	0.00416833	D000152	Acne Vulgaris
	CHEMBL86754	D000075224	IODOQUINOL	Cardiac Conduction System Disease	0	0.0642066	D000152	Acne Vulgaris
	CHEMBL86754	D003731	IODOQUINOL	Dental Caries	0	0.0888497	D000152	Acne Vulgaris
	CHEMBL86754	D005242	IODOQUINOL	Fecal Incontinence	0	0.0523309	D000152	Acne Vulgaris
	CHEMBL86754	D016055	IODOQUINOL	Urinary Retention	0	0.0724195	D000152	Acne Vulgaris
	CHEMBL86754	D011141	IODOQUINOL	Polyuria	0	0.0295414	D000152	Acne Vulgaris
	CHEMBL86754	D007762	IODOQUINOL	Labyrinthitis	0	0.121014	D000152	Acne Vulgaris
	CHEMBL86754	D012878	IODOQUINOL	Skin Neoplasms	0	0.0486175	D000152	Acne Vulgaris
	CHEMBL86754	D009260	IODOQUINOL	Nail Diseases	0	0.028621	D000152	Acne Vulgaris
	CHEMBL86754	D016491	IODOQUINOL	Peripheral Vascular Diseases	0	0.0139316	D000152	Acne Vulgaris
	CHEMBL86754	D011111	IODOQUINOL	Polymyalgia Rheumatica	0	0.129564	D000152	Acne Vulgaris
	CHEMBL86754	D013118	IODOQUINOL	Spinal Cord Diseases	0	0.0439332	D000152	Acne Vulgaris
	CHEMBL86754	D014581	IODOQUINOL	Urticaria	0	0.0378304	D000152	Acne Vulgaris
	CHEMBL86754	D014648	IODOQUINOL	Varicose Veins	0	0.0117228	D000152	Acne Vulgaris
	CHEMBL86754	D010031	IODOQUINOL	Otitis	0	0.03869	D000152	Acne Vulgaris
	CHEMBL86754	D019966	IODOQUINOL	Substance-Related Disorders	0	0.077096	D000152	Acne Vulgaris
	CHEMBL86754	D015155	IODOQUINOL	Esophageal Spasm, Diffuse	0	0.0372245	D000152	Acne Vulgaris
	CHEMBL3707348	D001289	ACALABRUTINIB	Attention Deficit Disorder with Hyperactivity	0	0.0770735	D001145 ||| D003248 ||| D000740 ||| D012852 ||| D001991 ||| D001281 ||| D006973	Arrhythmias, Cardiac ||| Constipation ||| Anemia ||| Sinusitis ||| Bronchitis ||| Atrial Fibrillation ||| Hypertension
	CHEMBL3707348	D001008	ACALABRUTINIB	Anxiety Disorders	0	0.018831	D001145 ||| D003248 ||| D000740 ||| D013921 ||| D012852 ||| D001991 ||| D001281 ||| D006471 ||| D006973 ||| D012878	Arrhythmias, Cardiac ||| Constipation ||| Anemia ||| Thrombocytopenia ||| Sinusitis ||| Bronchitis ||| Atrial Fibrillation ||| Gastrointestinal Hemorrhage ||| Hypertension ||| Skin Neoplasms
	CHEMBL3707348	D013313	ACALABRUTINIB	Stress Disorders, Post-Traumatic	0	0.0273649	D001145 ||| D003248 ||| D000740 ||| D012852 ||| D001991 ||| D001281 ||| D006973	Arrhythmias, Cardiac ||| Constipation ||| Anemia ||| Sinusitis ||| Bronchitis ||| Atrial Fibrillation ||| Hypertension
	CHEMBL3707348	D000856	ACALABRUTINIB	Anorexia Nervosa	0	0.0717665	D001145 ||| D003248 ||| D000740 ||| D012852 ||| D001991 ||| D001281 ||| D006973	Arrhythmias, Cardiac ||| Constipation ||| Anemia ||| Sinusitis ||| Bronchitis ||| Atrial Fibrillation ||| Hypertension
	CHEMBL3707348	D015228	ACALABRUTINIB	Hypertriglyceridemia	0	0.14545	D001145 ||| D003248 ||| D000740 ||| D012852 ||| D001991 ||| D001281 ||| D006973	Arrhythmias, Cardiac ||| Constipation ||| Anemia ||| Sinusitis ||| Bronchitis ||| Atrial Fibrillation ||| Hypertension
	CHEMBL3707348	D003324	ACALABRUTINIB	Coronary Artery Disease	0	0.11448	D001145 ||| D003248 ||| D000740 ||| D013921 ||| D012852 ||| D001991 ||| D001281 ||| D006471 ||| D006973 ||| D012878	Arrhythmias, Cardiac ||| Constipation ||| Anemia ||| Thrombocytopenia ||| Sinusitis ||| Bronchitis ||| Atrial Fibrillation ||| Gastrointestinal Hemorrhage ||| Hypertension ||| Skin Neoplasms
	CHEMBL3707348	D009765	ACALABRUTINIB	Obesity	0	0.0782042	D001145 ||| D003248 ||| D000740 ||| D013921 ||| D012852 ||| D001991 ||| D001281 ||| D006471 ||| D006973 ||| D012878	Arrhythmias, Cardiac ||| Constipation ||| Anemia ||| Thrombocytopenia ||| Sinusitis ||| Bronchitis ||| Atrial Fibrillation ||| Gastrointestinal Hemorrhage ||| Hypertension ||| Skin Neoplasms
	CHEMBL3707348	D020177	ACALABRUTINIB	Idiopathic Hypersomnia	0	0.0860011	D001281 ||| D006973	Atrial Fibrillation ||| Hypertension
	CHEMBL3707348	D010300	ACALABRUTINIB	Parkinson Disease	0	0.053456	D001145 ||| D003248 ||| D000740 ||| D013921 ||| D012852 ||| D001991 ||| D001281 ||| D006471 ||| D006973 ||| D012878	Arrhythmias, Cardiac ||| Constipation ||| Anemia ||| Thrombocytopenia ||| Sinusitis ||| Bronchitis ||| Atrial Fibrillation ||| Gastrointestinal Hemorrhage ||| Hypertension ||| Skin Neoplasms
	CHEMBL3707348	D013771	ACALABRUTINIB	Tetralogy of Fallot	0	0.0416734	D001145 ||| D003248 ||| D000740 ||| D012852 ||| D001991 ||| D001281 ||| D006973	Arrhythmias, Cardiac ||| Constipation ||| Anemia ||| Sinusitis ||| Bronchitis ||| Atrial Fibrillation ||| Hypertension
	CHEMBL3707348	D001172	ACALABRUTINIB	Arthritis, Rheumatoid	0	0.017177	D001145 ||| D003248 ||| D000740 ||| D013921 ||| D012852 ||| D001991 ||| D001281 ||| D006471 ||| D006973 ||| D012878	Arrhythmias, Cardiac ||| Constipation ||| Anemia ||| Thrombocytopenia ||| Sinusitis ||| Bronchitis ||| Atrial Fibrillation ||| Gastrointestinal Hemorrhage ||| Hypertension ||| Skin Neoplasms
	CHEMBL3707348	D003424	ACALABRUTINIB	Crohn Disease	0	0.0457508	D001145 ||| D003248 ||| D000740 ||| D012852 ||| D001991 ||| D001281 ||| D006973	Arrhythmias, Cardiac ||| Constipation ||| Anemia ||| Sinusitis ||| Bronchitis ||| Atrial Fibrillation ||| Hypertension
	CHEMBL3707348	D003093	ACALABRUTINIB	Colitis, Ulcerative	0	0.0206772	D001145 ||| D003248 ||| D000740 ||| D012852 ||| D001991 ||| D001281 ||| D006973	Arrhythmias, Cardiac ||| Constipation ||| Anemia ||| Sinusitis ||| Bronchitis ||| Atrial Fibrillation ||| Hypertension
	CHEMBL3707348	D015212	ACALABRUTINIB	Inflammatory Bowel Diseases	0	0.0274119	D001145 ||| D003248 ||| D000740 ||| D013921 ||| D012852 ||| D001991 ||| D001281 ||| D006471 ||| D006973 ||| D012878	Arrhythmias, Cardiac ||| Constipation ||| Anemia ||| Thrombocytopenia ||| Sinusitis ||| Bronchitis ||| Atrial Fibrillation ||| Gastrointestinal Hemorrhage ||| Hypertension ||| Skin Neoplasms
	CHEMBL3707348	D002761	ACALABRUTINIB	Cholangitis	0	0.0517561	D001145 ||| D003248 ||| D000740 ||| D012852 ||| D001991 ||| D001281 ||| D006973	Arrhythmias, Cardiac ||| Constipation ||| Anemia ||| Sinusitis ||| Bronchitis ||| Atrial Fibrillation ||| Hypertension
	CHEMBL3707348	D017098	ACALABRUTINIB	IgA Deficiency	0	0.00114312	D001145 ||| D003248 ||| D000740 ||| D012852 ||| D001991 ||| D001281 ||| D006973	Arrhythmias, Cardiac ||| Constipation ||| Anemia ||| Sinusitis ||| Bronchitis ||| Atrial Fibrillation ||| Hypertension
	CHEMBL3707348	D008268	ACALABRUTINIB	Macular Degeneration	0	0.0252957	D001145 ||| D003248 ||| D000740 ||| D013921 ||| D012852 ||| D001991 ||| D001281 ||| D006471 ||| D006973 ||| D012878	Arrhythmias, Cardiac ||| Constipation ||| Anemia ||| Thrombocytopenia ||| Sinusitis ||| Bronchitis ||| Atrial Fibrillation ||| Gastrointestinal Hemorrhage ||| Hypertension ||| Skin Neoplasms
	CHEMBL3707348	D034381	ACALABRUTINIB	Hearing Loss	0	0.0282626	D001145 ||| D003248 ||| D000740 ||| D012852 ||| D001991 ||| D001281 ||| D006973	Arrhythmias, Cardiac ||| Constipation ||| Anemia ||| Sinusitis ||| Bronchitis ||| Atrial Fibrillation ||| Hypertension
	CHEMBL3707348	D014012	ACALABRUTINIB	Tinnitus	0	0.0704517	D001281 ||| D006973	Atrial Fibrillation ||| Hypertension
	CHEMBL3707348	D000505	ACALABRUTINIB	Alopecia	0	0.0816922	D001145 ||| D003248 ||| D000740 ||| D012852 ||| D001991 ||| D001281 ||| D006973	Arrhythmias, Cardiac ||| Constipation ||| Anemia ||| Sinusitis ||| Bronchitis ||| Atrial Fibrillation ||| Hypertension
	CHEMBL3707348	D019226	ACALABRUTINIB	Oral Ulcer	0	0.0741556	D001145 ||| D003248 ||| D000740 ||| D012852 ||| D001991 ||| D001281 ||| D006973	Arrhythmias, Cardiac ||| Constipation ||| Anemia ||| Sinusitis ||| Bronchitis ||| Atrial Fibrillation ||| Hypertension
	CHEMBL3707348	D000787	ACALABRUTINIB	Angina Pectoris	0	0.280736	D001145 ||| D003248 ||| D000740 ||| D013921 ||| D012852 ||| D001991 ||| D001281 ||| D006471 ||| D006973 ||| D012878	Arrhythmias, Cardiac ||| Constipation ||| Anemia ||| Thrombocytopenia ||| Sinusitis ||| Bronchitis ||| Atrial Fibrillation ||| Gastrointestinal Hemorrhage ||| Hypertension ||| Skin Neoplasms
	CHEMBL3707348	D065631	ACALABRUTINIB	Rhinitis, Allergic	0	0.0609174	D001145 ||| D003248 ||| D000740 ||| D013921 ||| D012852 ||| D001991 ||| D001281 ||| D006471 ||| D006973 ||| D012878	Arrhythmias, Cardiac ||| Constipation ||| Anemia ||| Thrombocytopenia ||| Sinusitis ||| Bronchitis ||| Atrial Fibrillation ||| Gastrointestinal Hemorrhage ||| Hypertension ||| Skin Neoplasms
	CHEMBL3707348	D001249	ACALABRUTINIB	Asthma	0	0.0678932	D001145 ||| D003248 ||| D000740 ||| D013921 ||| D012852 ||| D001991 ||| D001281 ||| D006471 ||| D006973 ||| D012878	Arrhythmias, Cardiac ||| Constipation ||| Anemia ||| Thrombocytopenia ||| Sinusitis ||| Bronchitis ||| Atrial Fibrillation ||| Gastrointestinal Hemorrhage ||| Hypertension ||| Skin Neoplasms
	CHEMBL3707348	D005764	ACALABRUTINIB	Gastroesophageal Reflux	0	0.0143212	D001145 ||| D003248 ||| D000740 ||| D013921 ||| D012852 ||| D001991 ||| D001281 ||| D006471 ||| D006973 ||| D012878	Arrhythmias, Cardiac ||| Constipation ||| Anemia ||| Thrombocytopenia ||| Sinusitis ||| Bronchitis ||| Atrial Fibrillation ||| Gastrointestinal Hemorrhage ||| Hypertension ||| Skin Neoplasms
	CHEMBL3707348	D007037	ACALABRUTINIB	Hypothyroidism	0	0.0218352	D001145 ||| D003248 ||| D000740 ||| D012852 ||| D001991 ||| D001281 ||| D006973	Arrhythmias, Cardiac ||| Constipation ||| Anemia ||| Sinusitis ||| Bronchitis ||| Atrial Fibrillation ||| Hypertension
	CHEMBL3707348	D008881	ACALABRUTINIB	Migraine Disorders	0	0.0318907	D001145 ||| D003248 ||| D000740 ||| D013921 ||| D012852 ||| D001991 ||| D001281 ||| D006471 ||| D006973 ||| D012878	Arrhythmias, Cardiac ||| Constipation ||| Anemia ||| Thrombocytopenia ||| Sinusitis ||| Bronchitis ||| Atrial Fibrillation ||| Gastrointestinal Hemorrhage ||| Hypertension ||| Skin Neoplasms
	CHEMBL3707348	D004485	ACALABRUTINIB	Eczema	0	0.0579335	D001145 ||| D003248 ||| D000740 ||| D013921 ||| D012852 ||| D001991 ||| D001281 ||| D006471 ||| D006973 ||| D012878	Arrhythmias, Cardiac ||| Constipation ||| Anemia ||| Thrombocytopenia ||| Sinusitis ||| Bronchitis ||| Atrial Fibrillation ||| Gastrointestinal Hemorrhage ||| Hypertension ||| Skin Neoplasms
	CHEMBL3707348	D006937	ACALABRUTINIB	Hypercholesterolemia	0	0.254162	D001145 ||| D003248 ||| D000740 ||| D013921 ||| D012852 ||| D001991 ||| D001281 ||| D006471 ||| D006973 ||| D012878	Arrhythmias, Cardiac ||| Constipation ||| Anemia ||| Thrombocytopenia ||| Sinusitis ||| Bronchitis ||| Atrial Fibrillation ||| Gastrointestinal Hemorrhage ||| Hypertension ||| Skin Neoplasms
	CHEMBL3707348	D012626	ACALABRUTINIB	Sebaceous Gland Neoplasms	0	0.0262241	D001145 ||| D003248 ||| D000740 ||| D012852 ||| D001991 ||| D001281 ||| D006973	Arrhythmias, Cardiac ||| Constipation ||| Anemia ||| Sinusitis ||| Bronchitis ||| Atrial Fibrillation ||| Hypertension
	CHEMBL3707348	D001943	ACALABRUTINIB	Breast Neoplasms	0	0.0257435	D001145 ||| D003248 ||| D000740 ||| D013921 ||| D012852 ||| D001991 ||| D001281 ||| D006471 ||| D006973 ||| D012878	Arrhythmias, Cardiac ||| Constipation ||| Anemia ||| Thrombocytopenia ||| Sinusitis ||| Bronchitis ||| Atrial Fibrillation ||| Gastrointestinal Hemorrhage ||| Hypertension ||| Skin Neoplasms
	CHEMBL3707348	D002280	ACALABRUTINIB	Carcinoma, Basal Cell	0	0.314382	D001145 ||| D003248 ||| D000740 ||| D013921 ||| D012852 ||| D001991 ||| D001281 ||| D006471 ||| D006973 ||| D012878	Arrhythmias, Cardiac ||| Constipation ||| Anemia ||| Thrombocytopenia ||| Sinusitis ||| Bronchitis ||| Atrial Fibrillation ||| Gastrointestinal Hemorrhage ||| Hypertension ||| Skin Neoplasms
	CHEMBL3707348	D000230	ACALABRUTINIB	Adenocarcinoma	0	0.0296125	D001145 ||| D003248 ||| D000740 ||| D012852 ||| D001991 ||| D001281 ||| D006973	Arrhythmias, Cardiac ||| Constipation ||| Anemia ||| Sinusitis ||| Bronchitis ||| Atrial Fibrillation ||| Hypertension
	CHEMBL3707348	D002386	ACALABRUTINIB	Cataract	0	0.0455012	D001145 ||| D003248 ||| D000740 ||| D013921 ||| D012852 ||| D001991 ||| D001281 ||| D006471 ||| D006973 ||| D012878	Arrhythmias, Cardiac ||| Constipation ||| Anemia ||| Thrombocytopenia ||| Sinusitis ||| Bronchitis ||| Atrial Fibrillation ||| Gastrointestinal Hemorrhage ||| Hypertension ||| Skin Neoplasms
	CHEMBL3707348	D006552	ACALABRUTINIB	Hernia, Inguinal	0	0.0716182	D001145 ||| D003248 ||| D000740 ||| D013921 ||| D012852 ||| D001991 ||| D001281 ||| D006471 ||| D006973 ||| D012878	Arrhythmias, Cardiac ||| Constipation ||| Anemia ||| Thrombocytopenia ||| Sinusitis ||| Bronchitis ||| Atrial Fibrillation ||| Gastrointestinal Hemorrhage ||| Hypertension ||| Skin Neoplasms
	CHEMBL3707348	D012005	ACALABRUTINIB	Rectal Prolapse	0	0.0179222	D001145 ||| D003248 ||| D000740 ||| D012852 ||| D001991 ||| D001281 ||| D006973	Arrhythmias, Cardiac ||| Constipation ||| Anemia ||| Sinusitis ||| Bronchitis ||| Atrial Fibrillation ||| Hypertension
	CHEMBL3707348	D014029	ACALABRUTINIB	Tobacco Use Disorder	0	0.19142	D001145 ||| D003248 ||| D000740 ||| D012852 ||| D001991 ||| D001281 ||| D006973	Arrhythmias, Cardiac ||| Constipation ||| Anemia ||| Sinusitis ||| Bronchitis ||| Atrial Fibrillation ||| Hypertension
	CHEMBL3707348	D009203	ACALABRUTINIB	Myocardial Infarction	0	0.112226	D001145 ||| D003248 ||| D000740 ||| D013921 ||| D012852 ||| D001991 ||| D001281 ||| D006471 ||| D006973 ||| D012878	Arrhythmias, Cardiac ||| Constipation ||| Anemia ||| Thrombocytopenia ||| Sinusitis ||| Bronchitis ||| Atrial Fibrillation ||| Gastrointestinal Hemorrhage ||| Hypertension ||| Skin Neoplasms
	CHEMBL3707348	D005756	ACALABRUTINIB	Gastritis	0	0.0315611	D001145 ||| D003248 ||| D000740 ||| D013921 ||| D012852 ||| D001991 ||| D001281 ||| D006471 ||| D006973 ||| D012878	Arrhythmias, Cardiac ||| Constipation ||| Anemia ||| Thrombocytopenia ||| Sinusitis ||| Bronchitis ||| Atrial Fibrillation ||| Gastrointestinal Hemorrhage ||| Hypertension ||| Skin Neoplasms
	CHEMBL3707348	D006548	ACALABRUTINIB	Hernia, Diaphragmatic	0	0.0464164	D001145 ||| D003248 ||| D000740 ||| D013921 ||| D012852 ||| D001991 ||| D001281 ||| D006471 ||| D006973 ||| D012878	Arrhythmias, Cardiac ||| Constipation ||| Anemia ||| Thrombocytopenia ||| Sinusitis ||| Bronchitis ||| Atrial Fibrillation ||| Gastrointestinal Hemorrhage ||| Hypertension ||| Skin Neoplasms
	CHEMBL3707348	D000076385	ACALABRUTINIB	Diverticular Diseases	0	0.0470857	D001145 ||| D003248 ||| D000740 ||| D012852 ||| D001991 ||| D001281 ||| D006973	Arrhythmias, Cardiac ||| Constipation ||| Anemia ||| Sinusitis ||| Bronchitis ||| Atrial Fibrillation ||| Hypertension
	CHEMBL3707348	D007319	ACALABRUTINIB	Sleep Initiation and Maintenance Disorders	0	0.0762009	D001145 ||| D003248 ||| D000740 ||| D013921 ||| D012852 ||| D001991 ||| D001281 ||| D006471 ||| D006973 ||| D012878	Arrhythmias, Cardiac ||| Constipation ||| Anemia ||| Thrombocytopenia ||| Sinusitis ||| Bronchitis ||| Atrial Fibrillation ||| Gastrointestinal Hemorrhage ||| Hypertension ||| Skin Neoplasms
	CHEMBL3707348	D009290	ACALABRUTINIB	Narcolepsy	0	0.0121417	D001145 ||| D003248 ||| D000740 ||| D013921 ||| D012852 ||| D001991 ||| D001281 ||| D006471 ||| D006973 ||| D012878	Arrhythmias, Cardiac ||| Constipation ||| Anemia ||| Thrombocytopenia ||| Sinusitis ||| Bronchitis ||| Atrial Fibrillation ||| Gastrointestinal Hemorrhage ||| Hypertension ||| Skin Neoplasms
	CHEMBL3707348	D003922	ACALABRUTINIB	Diabetes Mellitus, Type 1	0	0.0749768	D001145 ||| D003248 ||| D000740 ||| D012852 ||| D001991 ||| D001281 ||| D006973	Arrhythmias, Cardiac ||| Constipation ||| Anemia ||| Sinusitis ||| Bronchitis ||| Atrial Fibrillation ||| Hypertension
	CHEMBL3707348	D002446	ACALABRUTINIB	Celiac Disease	0	0.0342716	D001145 ||| D003248 ||| D000740 ||| D012852 ||| D001991 ||| D001281 ||| D006973	Arrhythmias, Cardiac ||| Constipation ||| Anemia ||| Sinusitis ||| Bronchitis ||| Atrial Fibrillation ||| Hypertension
	CHEMBL3707348	D008105	ACALABRUTINIB	Liver Cirrhosis, Biliary	0	0.150029	D001145 ||| D003248 ||| D000740 ||| D012852 ||| D001991 ||| D001281 ||| D006973	Arrhythmias, Cardiac ||| Constipation ||| Anemia ||| Sinusitis ||| Bronchitis ||| Atrial Fibrillation ||| Hypertension
	CHEMBL3707348	D014820	ACALABRUTINIB	Vitiligo	0	0.0681591	D001145 ||| D003248 ||| D000740 ||| D012852 ||| D001991 ||| D001281 ||| D006973	Arrhythmias, Cardiac ||| Constipation ||| Anemia ||| Sinusitis ||| Bronchitis ||| Atrial Fibrillation ||| Hypertension
	CHEMBL3707348	D009798	ACALABRUTINIB	Ocular Hypertension	0	0.0788407	D001145 ||| D003248 ||| D000740 ||| D012852 ||| D001991 ||| D001281 ||| D006973	Arrhythmias, Cardiac ||| Constipation ||| Anemia ||| Sinusitis ||| Bronchitis ||| Atrial Fibrillation ||| Hypertension
	CHEMBL3707348	D009447	ACALABRUTINIB	Neuroblastoma	0	0.0345969	D001145 ||| D003248 ||| D000740 ||| D012852 ||| D001991 ||| D001281 ||| D006973	Arrhythmias, Cardiac ||| Constipation ||| Anemia ||| Sinusitis ||| Bronchitis ||| Atrial Fibrillation ||| Hypertension
	CHEMBL3707348	D012559	ACALABRUTINIB	Schizophrenia	0	0.0689764	D001145 ||| D003248 ||| D000740 ||| D013921 ||| D012852 ||| D001991 ||| D001281 ||| D006471 ||| D006973 ||| D012878	Arrhythmias, Cardiac ||| Constipation ||| Anemia ||| Thrombocytopenia ||| Sinusitis ||| Bronchitis ||| Atrial Fibrillation ||| Gastrointestinal Hemorrhage ||| Hypertension ||| Skin Neoplasms
	CHEMBL3707348	D000690	ACALABRUTINIB	Amyotrophic Lateral Sclerosis	0	0.0644912	D001145 ||| D003248 ||| D000740 ||| D012852 ||| D001991 ||| D001281 ||| D006973	Arrhythmias, Cardiac ||| Constipation ||| Anemia ||| Sinusitis ||| Bronchitis ||| Atrial Fibrillation ||| Hypertension
	CHEMBL3707348	D008180	ACALABRUTINIB	Lupus Erythematosus, Systemic	0	0.0783338	D001145 ||| D003248 ||| D000740 ||| D013921 ||| D012852 ||| D001991 ||| D001281 ||| D006471 ||| D006973 ||| D012878	Arrhythmias, Cardiac ||| Constipation ||| Anemia ||| Thrombocytopenia ||| Sinusitis ||| Bronchitis ||| Atrial Fibrillation ||| Gastrointestinal Hemorrhage ||| Hypertension ||| Skin Neoplasms
	CHEMBL3707348	D000437	ACALABRUTINIB	Alcoholism	0	0.0462485	D001145 ||| D003248 ||| D000740 ||| D012852 ||| D001991 ||| D001281 ||| D006973	Arrhythmias, Cardiac ||| Constipation ||| Anemia ||| Sinusitis ||| Bronchitis ||| Atrial Fibrillation ||| Hypertension
	CHEMBL3707348	D000067877	ACALABRUTINIB	Autism Spectrum Disorder	0	0.0312921	D001145 ||| D003248 ||| D000740 ||| D012852 ||| D001991 ||| D001281 ||| D006973	Arrhythmias, Cardiac ||| Constipation ||| Anemia ||| Sinusitis ||| Bronchitis ||| Atrial Fibrillation ||| Hypertension
	CHEMBL3707348	D001714	ACALABRUTINIB	Bipolar Disorder	0	0.0263351	D001145 ||| D003248 ||| D000740 ||| D013921 ||| D012852 ||| D001991 ||| D001281 ||| D006471 ||| D006973 ||| D012878	Arrhythmias, Cardiac ||| Constipation ||| Anemia ||| Thrombocytopenia ||| Sinusitis ||| Bronchitis ||| Atrial Fibrillation ||| Gastrointestinal Hemorrhage ||| Hypertension ||| Skin Neoplasms
	CHEMBL3707348	D009771	ACALABRUTINIB	Obsessive-Compulsive Disorder	0	0.0252708	D001145 ||| D003248 ||| D000740 ||| D012852 ||| D001991 ||| D001281 ||| D006973	Arrhythmias, Cardiac ||| Constipation ||| Anemia ||| Sinusitis ||| Bronchitis ||| Atrial Fibrillation ||| Hypertension
	CHEMBL3707348	D003924	ACALABRUTINIB	Diabetes Mellitus, Type 2	0	0.144475	D001145 ||| D003248 ||| D000740 ||| D012852 ||| D001991 ||| D001281 ||| D006973	Arrhythmias, Cardiac ||| Constipation ||| Anemia ||| Sinusitis ||| Bronchitis ||| Atrial Fibrillation ||| Hypertension
	CHEMBL3707348	D000544	ACALABRUTINIB	Alzheimer Disease	0	0.172761	D001145 ||| D003248 ||| D000740 ||| D012852 ||| D001991 ||| D001281 ||| D006973	Arrhythmias, Cardiac ||| Constipation ||| Anemia ||| Sinusitis ||| Bronchitis ||| Atrial Fibrillation ||| Hypertension
	CHEMBL3707348	D004827	ACALABRUTINIB	Epilepsy	0	0.0297973	D001145 ||| D003248 ||| D000740 ||| D013921 ||| D012852 ||| D001991 ||| D001281 ||| D006471 ||| D006973 ||| D012878	Arrhythmias, Cardiac ||| Constipation ||| Anemia ||| Thrombocytopenia ||| Sinusitis ||| Bronchitis ||| Atrial Fibrillation ||| Gastrointestinal Hemorrhage ||| Hypertension ||| Skin Neoplasms
	CHEMBL3707348	D005901	ACALABRUTINIB	Glaucoma	0	0.0255049	D001145 ||| D003248 ||| D000740 ||| D013921 ||| D012852 ||| D001991 ||| D001281 ||| D006471 ||| D006973 ||| D012878	Arrhythmias, Cardiac ||| Constipation ||| Anemia ||| Thrombocytopenia ||| Sinusitis ||| Bronchitis ||| Atrial Fibrillation ||| Gastrointestinal Hemorrhage ||| Hypertension ||| Skin Neoplasms
	CHEMBL3707348	D051436	ACALABRUTINIB	Renal Insufficiency, Chronic	0	0.125776	D001145 ||| D003248 ||| D000740 ||| D012852 ||| D001991 ||| D001281 ||| D006973	Arrhythmias, Cardiac ||| Constipation ||| Anemia ||| Sinusitis ||| Bronchitis ||| Atrial Fibrillation ||| Hypertension
	CHEMBL3707348	D013167	ACALABRUTINIB	Spondylitis, Ankylosing	0	0.0798922	D001145 ||| D003248 ||| D000740 ||| D012852 ||| D001991 ||| D001281 ||| D006973	Arrhythmias, Cardiac ||| Constipation ||| Anemia ||| Sinusitis ||| Bronchitis ||| Atrial Fibrillation ||| Hypertension
	CHEMBL3707348	D003863	ACALABRUTINIB	Depression	0	0.0642709	D001145 ||| D003248 ||| D000740 ||| D013921 ||| D012852 ||| D001991 ||| D001281 ||| D006471 ||| D006973 ||| D012878	Arrhythmias, Cardiac ||| Constipation ||| Anemia ||| Thrombocytopenia ||| Sinusitis ||| Bronchitis ||| Atrial Fibrillation ||| Gastrointestinal Hemorrhage ||| Hypertension ||| Skin Neoplasms
	CHEMBL3707348	D010003	ACALABRUTINIB	Osteoarthritis	0	0.0724429	D001145 ||| D003248 ||| D000740 ||| D013921 ||| D012852 ||| D001991 ||| D001281 ||| D006471 ||| D006973 ||| D012878	Arrhythmias, Cardiac ||| Constipation ||| Anemia ||| Thrombocytopenia ||| Sinusitis ||| Bronchitis ||| Atrial Fibrillation ||| Gastrointestinal Hemorrhage ||| Hypertension ||| Skin Neoplasms
	CHEMBL3707348	D000419	ACALABRUTINIB	Albuminuria	0	0.0649396	D001145 ||| D003248 ||| D000740 ||| D012852 ||| D001991 ||| D001281 ||| D006973	Arrhythmias, Cardiac ||| Constipation ||| Anemia ||| Sinusitis ||| Bronchitis ||| Atrial Fibrillation ||| Hypertension
	CHEMBL3707348	D001281	ACALABRUTINIB	Atrial Fibrillation	1	0.435089	D001145 ||| D003248 ||| D000740 ||| D013921 ||| D012852 ||| D001991 ||| D006471 ||| D006973 ||| D012878	Arrhythmias, Cardiac ||| Constipation ||| Anemia ||| Thrombocytopenia ||| Sinusitis ||| Bronchitis ||| Gastrointestinal Hemorrhage ||| Hypertension ||| Skin Neoplasms
	CHEMBL3707348	D006973	ACALABRUTINIB	Hypertension	1	0.0784302	D001145 ||| D003248 ||| D000740 ||| D013921 ||| D012852 ||| D001991 ||| D001281 ||| D006471 ||| D012878	Arrhythmias, Cardiac ||| Constipation ||| Anemia ||| Thrombocytopenia ||| Sinusitis ||| Bronchitis ||| Atrial Fibrillation ||| Gastrointestinal Hemorrhage ||| Skin Neoplasms
	CHEMBL3707348	D006327	ACALABRUTINIB	Heart Block	0	0.0881404	D001145 ||| D003248 ||| D000740 ||| D013921 ||| D012852 ||| D001991 ||| D001281 ||| D006471 ||| D006973 ||| D012878	Arrhythmias, Cardiac ||| Constipation ||| Anemia ||| Thrombocytopenia ||| Sinusitis ||| Bronchitis ||| Atrial Fibrillation ||| Gastrointestinal Hemorrhage ||| Hypertension ||| Skin Neoplasms
	CHEMBL3707348	D055623	ACALABRUTINIB	Keratosis, Actinic	0	0.13183	D001145 ||| D003248 ||| D000740 ||| D013921 ||| D012852 ||| D001991 ||| D001281 ||| D006471 ||| D006973 ||| D012878	Arrhythmias, Cardiac ||| Constipation ||| Anemia ||| Thrombocytopenia ||| Sinusitis ||| Bronchitis ||| Atrial Fibrillation ||| Gastrointestinal Hemorrhage ||| Hypertension ||| Skin Neoplasms
	CHEMBL3707348	D001991	ACALABRUTINIB	Bronchitis	1	0.0145581	D001145 ||| D003248 ||| D000740 ||| D013921 ||| D012852 ||| D001281 ||| D006471 ||| D006973 ||| D012878	Arrhythmias, Cardiac ||| Constipation ||| Anemia ||| Thrombocytopenia ||| Sinusitis ||| Atrial Fibrillation ||| Gastrointestinal Hemorrhage ||| Hypertension ||| Skin Neoplasms
	CHEMBL3707348	D008175	ACALABRUTINIB	Lung Neoplasms	0	0.138695	D001145 ||| D003248 ||| D000740 ||| D013921 ||| D012852 ||| D001991 ||| D001281 ||| D006471 ||| D006973 ||| D012878	Arrhythmias, Cardiac ||| Constipation ||| Anemia ||| Thrombocytopenia ||| Sinusitis ||| Bronchitis ||| Atrial Fibrillation ||| Gastrointestinal Hemorrhage ||| Hypertension ||| Skin Neoplasms
	CHEMBL3707348	D008545	ACALABRUTINIB	Melanoma	0	0.324541	D001145 ||| D003248 ||| D000740 ||| D013921 ||| D012852 ||| D001991 ||| D001281 ||| D006471 ||| D006973 ||| D012878	Arrhythmias, Cardiac ||| Constipation ||| Anemia ||| Thrombocytopenia ||| Sinusitis ||| Bronchitis ||| Atrial Fibrillation ||| Gastrointestinal Hemorrhage ||| Hypertension ||| Skin Neoplasms
	CHEMBL3707348	D008228	ACALABRUTINIB	Lymphoma, Non-Hodgkin	0	0.116806	D001145 ||| D003248 ||| D000740 ||| D013921 ||| D012852 ||| D001991 ||| D001281 ||| D006471 ||| D006973 ||| D012878	Arrhythmias, Cardiac ||| Constipation ||| Anemia ||| Thrombocytopenia ||| Sinusitis ||| Bronchitis ||| Atrial Fibrillation ||| Gastrointestinal Hemorrhage ||| Hypertension ||| Skin Neoplasms
	CHEMBL3707348	D002294	ACALABRUTINIB	Carcinoma, Squamous Cell	0	0.173918	D001145 ||| D003248 ||| D000740 ||| D013921 ||| D012852 ||| D001991 ||| D001281 ||| D006471 ||| D006973 ||| D012878	Arrhythmias, Cardiac ||| Constipation ||| Anemia ||| Thrombocytopenia ||| Sinusitis ||| Bronchitis ||| Atrial Fibrillation ||| Gastrointestinal Hemorrhage ||| Hypertension ||| Skin Neoplasms
	CHEMBL3707348	D002349	ACALABRUTINIB	Carpal Tunnel Syndrome	0	0.112407	D001145 ||| D003248 ||| D000740 ||| D013921 ||| D012852 ||| D001991 ||| D001281 ||| D006471 ||| D006973 ||| D012878	Arrhythmias, Cardiac ||| Constipation ||| Anemia ||| Thrombocytopenia ||| Sinusitis ||| Bronchitis ||| Atrial Fibrillation ||| Gastrointestinal Hemorrhage ||| Hypertension ||| Skin Neoplasms
	CHEMBL3707348	D016883	ACALABRUTINIB	Diabetic Ketoacidosis	0	0.0679195	D001145 ||| D003248 ||| D000740 ||| D013921 ||| D012852 ||| D001991 ||| D001281 ||| D006471 ||| D006973 ||| D012878	Arrhythmias, Cardiac ||| Constipation ||| Anemia ||| Thrombocytopenia ||| Sinusitis ||| Bronchitis ||| Atrial Fibrillation ||| Gastrointestinal Hemorrhage ||| Hypertension ||| Skin Neoplasms
	CHEMBL3707348	D001749	ACALABRUTINIB	Urinary Bladder Neoplasms	0	0.00975574	D001145 ||| D003248 ||| D000740 ||| D013921 ||| D012852 ||| D001991 ||| D001281 ||| D006471 ||| D006973 ||| D012878	Arrhythmias, Cardiac ||| Constipation ||| Anemia ||| Thrombocytopenia ||| Sinusitis ||| Bronchitis ||| Atrial Fibrillation ||| Gastrointestinal Hemorrhage ||| Hypertension ||| Skin Neoplasms
	CHEMBL3707348	D007889	ACALABRUTINIB	Leiomyoma	0	0.0732271	D001145 ||| D003248 ||| D000740 ||| D013921 ||| D012852 ||| D001991 ||| D001281 ||| D006471 ||| D006973 ||| D012878	Arrhythmias, Cardiac ||| Constipation ||| Anemia ||| Thrombocytopenia ||| Sinusitis ||| Bronchitis ||| Atrial Fibrillation ||| Gastrointestinal Hemorrhage ||| Hypertension ||| Skin Neoplasms
	CHEMBL3707348	D018798	ACALABRUTINIB	Anemia, Iron-Deficiency	0	0.0371722	D001145 ||| D003248 ||| D000740 ||| D013921 ||| D012852 ||| D001991 ||| D001281 ||| D006471 ||| D006973 ||| D012878	Arrhythmias, Cardiac ||| Constipation ||| Anemia ||| Thrombocytopenia ||| Sinusitis ||| Bronchitis ||| Atrial Fibrillation ||| Gastrointestinal Hemorrhage ||| Hypertension ||| Skin Neoplasms
	CHEMBL3707348	D000380	ACALABRUTINIB	Agranulocytosis	0	0.0921476	D001145 ||| D003248 ||| D000740 ||| D013921 ||| D012852 ||| D001991 ||| D001281 ||| D006471 ||| D006973 ||| D012878	Arrhythmias, Cardiac ||| Constipation ||| Anemia ||| Thrombocytopenia ||| Sinusitis ||| Bronchitis ||| Atrial Fibrillation ||| Gastrointestinal Hemorrhage ||| Hypertension ||| Skin Neoplasms
	CHEMBL3707348	D012893	ACALABRUTINIB	Sleep Wake Disorders	0	0.140573	D001145 ||| D003248 ||| D000740 ||| D013921 ||| D012852 ||| D001991 ||| D001281 ||| D006471 ||| D006973 ||| D012878	Arrhythmias, Cardiac ||| Constipation ||| Anemia ||| Thrombocytopenia ||| Sinusitis ||| Bronchitis ||| Atrial Fibrillation ||| Gastrointestinal Hemorrhage ||| Hypertension ||| Skin Neoplasms
	CHEMBL3707348	D006429	ACALABRUTINIB	Hemiplegia	0	0.0529443	D001145 ||| D003248 ||| D000740 ||| D013921 ||| D012852 ||| D001991 ||| D001281 ||| D006471 ||| D006973 ||| D012878	Arrhythmias, Cardiac ||| Constipation ||| Anemia ||| Thrombocytopenia ||| Sinusitis ||| Bronchitis ||| Atrial Fibrillation ||| Gastrointestinal Hemorrhage ||| Hypertension ||| Skin Neoplasms
	CHEMBL3707348	D011655	ACALABRUTINIB	Pulmonary Embolism	0	0.030744	D001145 ||| D003248 ||| D000740 ||| D013921 ||| D012852 ||| D001991 ||| D001281 ||| D006471 ||| D006973 ||| D012878	Arrhythmias, Cardiac ||| Constipation ||| Anemia ||| Thrombocytopenia ||| Sinusitis ||| Bronchitis ||| Atrial Fibrillation ||| Gastrointestinal Hemorrhage ||| Hypertension ||| Skin Neoplasms
	CHEMBL3707348	D009202	ACALABRUTINIB	Cardiomyopathies	0	0.0431204	D001145 ||| D003248 ||| D000740 ||| D013921 ||| D012852 ||| D001991 ||| D001281 ||| D006471 ||| D006973 ||| D012878	Arrhythmias, Cardiac ||| Constipation ||| Anemia ||| Thrombocytopenia ||| Sinusitis ||| Bronchitis ||| Atrial Fibrillation ||| Gastrointestinal Hemorrhage ||| Hypertension ||| Skin Neoplasms
	CHEMBL3707348	D013345	ACALABRUTINIB	Subarachnoid Hemorrhage	0	0.021526	D001145 ||| D003248 ||| D000740 ||| D013921 ||| D012852 ||| D001991 ||| D001281 ||| D006471 ||| D006973 ||| D012878	Arrhythmias, Cardiac ||| Constipation ||| Anemia ||| Thrombocytopenia ||| Sinusitis ||| Bronchitis ||| Atrial Fibrillation ||| Gastrointestinal Hemorrhage ||| Hypertension ||| Skin Neoplasms
	CHEMBL3707348	D002543	ACALABRUTINIB	Cerebral Hemorrhage	0	0.086972	D001145 ||| D003248 ||| D000740 ||| D013921 ||| D012852 ||| D001991 ||| D001281 ||| D006471 ||| D006973 ||| D012878	Arrhythmias, Cardiac ||| Constipation ||| Anemia ||| Thrombocytopenia ||| Sinusitis ||| Bronchitis ||| Atrial Fibrillation ||| Gastrointestinal Hemorrhage ||| Hypertension ||| Skin Neoplasms
	CHEMBL3707348	D002544	ACALABRUTINIB	Cerebral Infarction	0	0.0426798	D001145 ||| D003248 ||| D000740 ||| D013921 ||| D012852 ||| D001991 ||| D001281 ||| D006471 ||| D006973 ||| D012878	Arrhythmias, Cardiac ||| Constipation ||| Anemia ||| Thrombocytopenia ||| Sinusitis ||| Bronchitis ||| Atrial Fibrillation ||| Gastrointestinal Hemorrhage ||| Hypertension ||| Skin Neoplasms
	CHEMBL3707348	D050197	ACALABRUTINIB	Arteriosclerosis	0	0.106638	D001145 ||| D003248 ||| D000740 ||| D013921 ||| D012852 ||| D001991 ||| D001281 ||| D006471 ||| D006973 ||| D012878	Arrhythmias, Cardiac ||| Constipation ||| Anemia ||| Thrombocytopenia ||| Sinusitis ||| Bronchitis ||| Atrial Fibrillation ||| Gastrointestinal Hemorrhage ||| Hypertension ||| Skin Neoplasms
	CHEMBL3707348	D010689	ACALABRUTINIB	Phlebitis	0	0.0771538	D001145 ||| D003248 ||| D000740 ||| D013921 ||| D012852 ||| D001991 ||| D001281 ||| D006471 ||| D006973 ||| D012878	Arrhythmias, Cardiac ||| Constipation ||| Anemia ||| Thrombocytopenia ||| Sinusitis ||| Bronchitis ||| Atrial Fibrillation ||| Gastrointestinal Hemorrhage ||| Hypertension ||| Skin Neoplasms
	CHEMBL3707348	D006484	ACALABRUTINIB	Hemorrhoids	0	0.026476	D001145 ||| D003248 ||| D000740 ||| D013921 ||| D012852 ||| D001991 ||| D001281 ||| D006471 ||| D006973 ||| D012878	Arrhythmias, Cardiac ||| Constipation ||| Anemia ||| Thrombocytopenia ||| Sinusitis ||| Bronchitis ||| Atrial Fibrillation ||| Gastrointestinal Hemorrhage ||| Hypertension ||| Skin Neoplasms
	CHEMBL3707348	D007022	ACALABRUTINIB	Hypotension	0	0.0444534	D001145 ||| D003248 ||| D000740 ||| D013921 ||| D012852 ||| D001991 ||| D001281 ||| D006471 ||| D006973 ||| D012878	Arrhythmias, Cardiac ||| Constipation ||| Anemia ||| Thrombocytopenia ||| Sinusitis ||| Bronchitis ||| Atrial Fibrillation ||| Gastrointestinal Hemorrhage ||| Hypertension ||| Skin Neoplasms
	CHEMBL3707348	D012852	ACALABRUTINIB	Sinusitis	1	0.0291965	D001145 ||| D003248 ||| D000740 ||| D013921 ||| D001991 ||| D001281 ||| D006471 ||| D006973 ||| D012878	Arrhythmias, Cardiac ||| Constipation ||| Anemia ||| Thrombocytopenia ||| Bronchitis ||| Atrial Fibrillation ||| Gastrointestinal Hemorrhage ||| Hypertension ||| Skin Neoplasms
	CHEMBL3707348	D010996	ACALABRUTINIB	Pleural Effusion	0	0.0292128	D001145 ||| D003248 ||| D000740 ||| D013921 ||| D012852 ||| D001991 ||| D001281 ||| D006471 ||| D006973 ||| D012878	Arrhythmias, Cardiac ||| Constipation ||| Anemia ||| Thrombocytopenia ||| Sinusitis ||| Bronchitis ||| Atrial Fibrillation ||| Gastrointestinal Hemorrhage ||| Hypertension ||| Skin Neoplasms
	CHEMBL3707348	D011030	ACALABRUTINIB	Pneumothorax	0	0.255207	D001145 ||| D003248 ||| D000740 ||| D013921 ||| D012852 ||| D001991 ||| D001281 ||| D006471 ||| D006973 ||| D012878	Arrhythmias, Cardiac ||| Constipation ||| Anemia ||| Thrombocytopenia ||| Sinusitis ||| Bronchitis ||| Atrial Fibrillation ||| Gastrointestinal Hemorrhage ||| Hypertension ||| Skin Neoplasms
	CHEMBL3707348	D014060	ACALABRUTINIB	Tongue Diseases	0	0.060379	D001145 ||| D003248 ||| D000740 ||| D013921 ||| D012852 ||| D001991 ||| D001281 ||| D006471 ||| D006973 ||| D012878	Arrhythmias, Cardiac ||| Constipation ||| Anemia ||| Thrombocytopenia ||| Sinusitis ||| Bronchitis ||| Atrial Fibrillation ||| Gastrointestinal Hemorrhage ||| Hypertension ||| Skin Neoplasms
	CHEMBL3707348	D004941	ACALABRUTINIB	Esophagitis	0	0.158243	D001145 ||| D003248 ||| D000740 ||| D013921 ||| D012852 ||| D001991 ||| D001281 ||| D006471 ||| D006973 ||| D012878	Arrhythmias, Cardiac ||| Constipation ||| Anemia ||| Thrombocytopenia ||| Sinusitis ||| Bronchitis ||| Atrial Fibrillation ||| Gastrointestinal Hemorrhage ||| Hypertension ||| Skin Neoplasms
	CHEMBL3707348	D013276	ACALABRUTINIB	Stomach Ulcer	0	0.363872	D001145 ||| D003248 ||| D000740 ||| D013921 ||| D012852 ||| D001991 ||| D001281 ||| D006471 ||| D006973 ||| D012878	Arrhythmias, Cardiac ||| Constipation ||| Anemia ||| Thrombocytopenia ||| Sinusitis ||| Bronchitis ||| Atrial Fibrillation ||| Gastrointestinal Hemorrhage ||| Hypertension ||| Skin Neoplasms
	CHEMBL3707348	D004415	ACALABRUTINIB	Dyspepsia	0	0.0303533	D001145 ||| D003248 ||| D000740 ||| D013921 ||| D012852 ||| D001991 ||| D001281 ||| D006471 ||| D006973 ||| D012878	Arrhythmias, Cardiac ||| Constipation ||| Anemia ||| Thrombocytopenia ||| Sinusitis ||| Bronchitis ||| Atrial Fibrillation ||| Gastrointestinal Hemorrhage ||| Hypertension ||| Skin Neoplasms
	CHEMBL3707348	D002769	ACALABRUTINIB	Cholelithiasis	0	0.0276819	D001145 ||| D003248 ||| D000740 ||| D013921 ||| D012852 ||| D001991 ||| D001281 ||| D006471 ||| D006973 ||| D012878	Arrhythmias, Cardiac ||| Constipation ||| Anemia ||| Thrombocytopenia ||| Sinusitis ||| Bronchitis ||| Atrial Fibrillation ||| Gastrointestinal Hemorrhage ||| Hypertension ||| Skin Neoplasms
	CHEMBL3707348	D002764	ACALABRUTINIB	Cholecystitis	0	0.0572546	D001145 ||| D003248 ||| D000740 ||| D013921 ||| D012852 ||| D001991 ||| D001281 ||| D006471 ||| D006973 ||| D012878	Arrhythmias, Cardiac ||| Constipation ||| Anemia ||| Thrombocytopenia ||| Sinusitis ||| Bronchitis ||| Atrial Fibrillation ||| Gastrointestinal Hemorrhage ||| Hypertension ||| Skin Neoplasms
	CHEMBL3707348	D010195	ACALABRUTINIB	Pancreatitis	0	0.0543231	D001145 ||| D003248 ||| D000740 ||| D013921 ||| D012852 ||| D001991 ||| D001281 ||| D006471 ||| D006973 ||| D012878	Arrhythmias, Cardiac ||| Constipation ||| Anemia ||| Thrombocytopenia ||| Sinusitis ||| Bronchitis ||| Atrial Fibrillation ||| Gastrointestinal Hemorrhage ||| Hypertension ||| Skin Neoplasms
	CHEMBL3707348	D008286	ACALABRUTINIB	Malabsorption Syndromes	0	0.0571531	D001145 ||| D003248 ||| D000740 ||| D013921 ||| D012852 ||| D001991 ||| D001281 ||| D006471 ||| D006973 ||| D012878	Arrhythmias, Cardiac ||| Constipation ||| Anemia ||| Thrombocytopenia ||| Sinusitis ||| Bronchitis ||| Atrial Fibrillation ||| Gastrointestinal Hemorrhage ||| Hypertension ||| Skin Neoplasms
	CHEMBL3707348	D002481	ACALABRUTINIB	Cellulitis	0	0.0819433	D001145 ||| D003248 ||| D000740 ||| D013921 ||| D012852 ||| D001991 ||| D001281 ||| D006471 ||| D006973 ||| D012878	Arrhythmias, Cardiac ||| Constipation ||| Anemia ||| Thrombocytopenia ||| Sinusitis ||| Bronchitis ||| Atrial Fibrillation ||| Gastrointestinal Hemorrhage ||| Hypertension ||| Skin Neoplasms
	CHEMBL3707348	D011537	ACALABRUTINIB	Pruritus	0	0.0440271	D001145 ||| D003248 ||| D000740 ||| D013921 ||| D012852 ||| D001991 ||| D001281 ||| D006471 ||| D006973 ||| D012878	Arrhythmias, Cardiac ||| Constipation ||| Anemia ||| Thrombocytopenia ||| Sinusitis ||| Bronchitis ||| Atrial Fibrillation ||| Gastrointestinal Hemorrhage ||| Hypertension ||| Skin Neoplasms
	CHEMBL3707348	D008010	ACALABRUTINIB	Lichen Planus	0	0.228182	D001145 ||| D003248 ||| D000740 ||| D013921 ||| D012852 ||| D001991 ||| D001281 ||| D006471 ||| D006973 ||| D012878	Arrhythmias, Cardiac ||| Constipation ||| Anemia ||| Thrombocytopenia ||| Sinusitis ||| Bronchitis ||| Atrial Fibrillation ||| Gastrointestinal Hemorrhage ||| Hypertension ||| Skin Neoplasms
	CHEMBL3707348	D017492	ACALABRUTINIB	Keratosis, Seborrheic	0	0.0283895	D001145 ||| D003248 ||| D000740 ||| D013921 ||| D012852 ||| D001991 ||| D001281 ||| D006471 ||| D006973 ||| D012878	Arrhythmias, Cardiac ||| Constipation ||| Anemia ||| Thrombocytopenia ||| Sinusitis ||| Bronchitis ||| Atrial Fibrillation ||| Gastrointestinal Hemorrhage ||| Hypertension ||| Skin Neoplasms
	CHEMBL3707348	D011704	ACALABRUTINIB	Pyelonephritis	0	0.0636531	D001145 ||| D003248 ||| D000740 ||| D013921 ||| D012852 ||| D001991 ||| D001281 ||| D006471 ||| D006973 ||| D012878	Arrhythmias, Cardiac ||| Constipation ||| Anemia ||| Thrombocytopenia ||| Sinusitis ||| Bronchitis ||| Atrial Fibrillation ||| Gastrointestinal Hemorrhage ||| Hypertension ||| Skin Neoplasms
	CHEMBL3707348	D058186	ACALABRUTINIB	Acute Kidney Injury	0	0.0780133	D001145 ||| D003248 ||| D000740 ||| D013921 ||| D012852 ||| D001991 ||| D001281 ||| D006471 ||| D006973 ||| D012878	Arrhythmias, Cardiac ||| Constipation ||| Anemia ||| Thrombocytopenia ||| Sinusitis ||| Bronchitis ||| Atrial Fibrillation ||| Gastrointestinal Hemorrhage ||| Hypertension ||| Skin Neoplasms
	CHEMBL3707348	D007676	ACALABRUTINIB	Kidney Failure, Chronic	0	0.0330006	D001145 ||| D003248 ||| D000740 ||| D013921 ||| D012852 ||| D001991 ||| D001281 ||| D006471 ||| D006973 ||| D012878	Arrhythmias, Cardiac ||| Constipation ||| Anemia ||| Thrombocytopenia ||| Sinusitis ||| Bronchitis ||| Atrial Fibrillation ||| Gastrointestinal Hemorrhage ||| Hypertension ||| Skin Neoplasms
	CHEMBL3707348	D003556	ACALABRUTINIB	Cystitis	0	0.012604	D001145 ||| D003248 ||| D000740 ||| D013921 ||| D012852 ||| D001991 ||| D001281 ||| D006471 ||| D006973 ||| D012878	Arrhythmias, Cardiac ||| Constipation ||| Anemia ||| Thrombocytopenia ||| Sinusitis ||| Bronchitis ||| Atrial Fibrillation ||| Gastrointestinal Hemorrhage ||| Hypertension ||| Skin Neoplasms
	CHEMBL3707348	D011470	ACALABRUTINIB	Prostatic Hyperplasia	0	0.033227	D001145 ||| D003248 ||| D000740 ||| D013921 ||| D012852 ||| D001991 ||| D001281 ||| D006471 ||| D006973 ||| D012878	Arrhythmias, Cardiac ||| Constipation ||| Anemia ||| Thrombocytopenia ||| Sinusitis ||| Bronchitis ||| Atrial Fibrillation ||| Gastrointestinal Hemorrhage ||| Hypertension ||| Skin Neoplasms
	CHEMBL3707348	D011472	ACALABRUTINIB	Prostatitis	0	0.0187871	D001145 ||| D003248 ||| D000740 ||| D013921 ||| D012852 ||| D001991 ||| D001281 ||| D006471 ||| D006973 ||| D012878	Arrhythmias, Cardiac ||| Constipation ||| Anemia ||| Thrombocytopenia ||| Sinusitis ||| Bronchitis ||| Atrial Fibrillation ||| Gastrointestinal Hemorrhage ||| Hypertension ||| Skin Neoplasms
	CHEMBL3707348	D005348	ACALABRUTINIB	Fibrocystic Breast Disease	0	0.0858165	D001145 ||| D003248 ||| D000740 ||| D013921 ||| D012852 ||| D001991 ||| D001281 ||| D006471 ||| D006973 ||| D012878	Arrhythmias, Cardiac ||| Constipation ||| Anemia ||| Thrombocytopenia ||| Sinusitis ||| Bronchitis ||| Atrial Fibrillation ||| Gastrointestinal Hemorrhage ||| Hypertension ||| Skin Neoplasms
	CHEMBL3707348	D006177	ACALABRUTINIB	Gynecomastia	0	0.044788	D001145 ||| D003248 ||| D000740 ||| D013921 ||| D012852 ||| D001991 ||| D001281 ||| D006471 ||| D006973 ||| D012878	Arrhythmias, Cardiac ||| Constipation ||| Anemia ||| Thrombocytopenia ||| Sinusitis ||| Bronchitis ||| Atrial Fibrillation ||| Gastrointestinal Hemorrhage ||| Hypertension ||| Skin Neoplasms
	CHEMBL3707348	D004715	ACALABRUTINIB	Endometriosis	0	0.0199964	D001145 ||| D003248 ||| D000740 ||| D013921 ||| D012852 ||| D001991 ||| D001281 ||| D006471 ||| D006973 ||| D012878	Arrhythmias, Cardiac ||| Constipation ||| Anemia ||| Thrombocytopenia ||| Sinusitis ||| Bronchitis ||| Atrial Fibrillation ||| Gastrointestinal Hemorrhage ||| Hypertension ||| Skin Neoplasms
	CHEMBL3707348	D003680	ACALABRUTINIB	Deglutition Disorders	0	0.0343462	D001145 ||| D003248 ||| D000740 ||| D013921 ||| D012852 ||| D001991 ||| D001281 ||| D006471 ||| D006973 ||| D012878	Arrhythmias, Cardiac ||| Constipation ||| Anemia ||| Thrombocytopenia ||| Sinusitis ||| Bronchitis ||| Atrial Fibrillation ||| Gastrointestinal Hemorrhage ||| Hypertension ||| Skin Neoplasms
	CHEMBL3707348	D001201	ACALABRUTINIB	Ascites	0	0.043624	D001145 ||| D003248 ||| D000740 ||| D013921 ||| D012852 ||| D001991 ||| D001281 ||| D006471 ||| D006973 ||| D012878	Arrhythmias, Cardiac ||| Constipation ||| Anemia ||| Thrombocytopenia ||| Sinusitis ||| Bronchitis ||| Atrial Fibrillation ||| Gastrointestinal Hemorrhage ||| Hypertension ||| Skin Neoplasms
	CHEMBL3707348	D005076	ACALABRUTINIB	Exanthema	0	0.0309548	D001145 ||| D003248 ||| D000740 ||| D013921 ||| D012852 ||| D001991 ||| D001281 ||| D006471 ||| D006973 ||| D012878	Arrhythmias, Cardiac ||| Constipation ||| Anemia ||| Thrombocytopenia ||| Sinusitis ||| Bronchitis ||| Atrial Fibrillation ||| Gastrointestinal Hemorrhage ||| Hypertension ||| Skin Neoplasms
	CHEMBL3707348	D014717	ACALABRUTINIB	Vertigo	0	0.0734923	D001145 ||| D003248 ||| D000740 ||| D013921 ||| D012852 ||| D001991 ||| D001281 ||| D006471 ||| D006973 ||| D012878	Arrhythmias, Cardiac ||| Constipation ||| Anemia ||| Thrombocytopenia ||| Sinusitis ||| Bronchitis ||| Atrial Fibrillation ||| Gastrointestinal Hemorrhage ||| Hypertension ||| Skin Neoplasms
	CHEMBL3707348	D013575	ACALABRUTINIB	Syncope	0	0.0208297	D001145 ||| D003248 ||| D000740 ||| D013921 ||| D012852 ||| D001991 ||| D001281 ||| D006471 ||| D006973 ||| D012878	Arrhythmias, Cardiac ||| Constipation ||| Anemia ||| Thrombocytopenia ||| Sinusitis ||| Bronchitis ||| Atrial Fibrillation ||| Gastrointestinal Hemorrhage ||| Hypertension ||| Skin Neoplasms
	CHEMBL3707348	D007766	ACALABRUTINIB	Lacrimal Apparatus Diseases	0	0.0216983	D001145 ||| D003248 ||| D000740 ||| D013921 ||| D012852 ||| D001991 ||| D001281 ||| D006471 ||| D006973 ||| D012878	Arrhythmias, Cardiac ||| Constipation ||| Anemia ||| Thrombocytopenia ||| Sinusitis ||| Bronchitis ||| Atrial Fibrillation ||| Gastrointestinal Hemorrhage ||| Hypertension ||| Skin Neoplasms
	CHEMBL3707348	D006471	ACALABRUTINIB	Gastrointestinal Hemorrhage	1	0.0708856	D001145 ||| D003248 ||| D000740 ||| D013921 ||| D012852 ||| D001991 ||| D001281 ||| D006973 ||| D012878	Arrhythmias, Cardiac ||| Constipation ||| Anemia ||| Thrombocytopenia ||| Sinusitis ||| Bronchitis ||| Atrial Fibrillation ||| Hypertension ||| Skin Neoplasms
	CHEMBL3707348	D010437	ACALABRUTINIB	Peptic Ulcer	0	0.144301	D001145 ||| D003248 ||| D000740 ||| D013921 ||| D012852 ||| D001991 ||| D001281 ||| D006471 ||| D006973 ||| D012878	Arrhythmias, Cardiac ||| Constipation ||| Anemia ||| Thrombocytopenia ||| Sinusitis ||| Bronchitis ||| Atrial Fibrillation ||| Gastrointestinal Hemorrhage ||| Hypertension ||| Skin Neoplasms
	CHEMBL3707348	D005921	ACALABRUTINIB	Glomerulonephritis	0	0.0454139	D001145 ||| D003248 ||| D000740 ||| D013921 ||| D012852 ||| D001991 ||| D001281 ||| D006471 ||| D006973 ||| D012878	Arrhythmias, Cardiac ||| Constipation ||| Anemia ||| Thrombocytopenia ||| Sinusitis ||| Bronchitis ||| Atrial Fibrillation ||| Gastrointestinal Hemorrhage ||| Hypertension ||| Skin Neoplasms
	CHEMBL3707348	D006333	ACALABRUTINIB	Heart Failure	0	0.199629	D001145 ||| D003248 ||| D000740 ||| D013921 ||| D012852 ||| D001991 ||| D001281 ||| D006471 ||| D006973 ||| D012878	Arrhythmias, Cardiac ||| Constipation ||| Anemia ||| Thrombocytopenia ||| Sinusitis ||| Bronchitis ||| Atrial Fibrillation ||| Gastrointestinal Hemorrhage ||| Hypertension ||| Skin Neoplasms
	CHEMBL3707348	D006547	ACALABRUTINIB	Hernia	0	0.120406	D001145 ||| D003248 ||| D000740 ||| D013921 ||| D012852 ||| D001991 ||| D001281 ||| D006471 ||| D006973 ||| D012878	Arrhythmias, Cardiac ||| Constipation ||| Anemia ||| Thrombocytopenia ||| Sinusitis ||| Bronchitis ||| Atrial Fibrillation ||| Gastrointestinal Hemorrhage ||| Hypertension ||| Skin Neoplasms
	CHEMBL3707348	D006689	ACALABRUTINIB	Hodgkin Disease	0	0.0160111	D001145 ||| D003248 ||| D000740 ||| D013921 ||| D012852 ||| D001991 ||| D001281 ||| D006471 ||| D006973 ||| D012878	Arrhythmias, Cardiac ||| Constipation ||| Anemia ||| Thrombocytopenia ||| Sinusitis ||| Bronchitis ||| Atrial Fibrillation ||| Gastrointestinal Hemorrhage ||| Hypertension ||| Skin Neoplasms
	CHEMBL3707348	D008113	ACALABRUTINIB	Liver Neoplasms	0	0.0127978	D001145 ||| D003248 ||| D000740 ||| D013921 ||| D012852 ||| D001991 ||| D001281 ||| D006471 ||| D006973 ||| D012878	Arrhythmias, Cardiac ||| Constipation ||| Anemia ||| Thrombocytopenia ||| Sinusitis ||| Bronchitis ||| Atrial Fibrillation ||| Gastrointestinal Hemorrhage ||| Hypertension ||| Skin Neoplasms
	CHEMBL3707348	D010051	ACALABRUTINIB	Ovarian Neoplasms	0	0.0213406	D001145 ||| D003248 ||| D000740 ||| D013921 ||| D012852 ||| D001991 ||| D001281 ||| D006471 ||| D006973 ||| D012878	Arrhythmias, Cardiac ||| Constipation ||| Anemia ||| Thrombocytopenia ||| Sinusitis ||| Bronchitis ||| Atrial Fibrillation ||| Gastrointestinal Hemorrhage ||| Hypertension ||| Skin Neoplasms
	CHEMBL3707348	D011471	ACALABRUTINIB	Prostatic Neoplasms	0	0.0646177	D001145 ||| D003248 ||| D000740 ||| D013921 ||| D012852 ||| D001991 ||| D001281 ||| D006471 ||| D006973 ||| D012878	Arrhythmias, Cardiac ||| Constipation ||| Anemia ||| Thrombocytopenia ||| Sinusitis ||| Bronchitis ||| Atrial Fibrillation ||| Gastrointestinal Hemorrhage ||| Hypertension ||| Skin Neoplasms
	CHEMBL3707348	D000647	ACALABRUTINIB	Amnesia	0	0.0587588	D001145 ||| D003248 ||| D000740 ||| D013921 ||| D012852 ||| D001991 ||| D001281 ||| D006471 ||| D006973 ||| D012878	Arrhythmias, Cardiac ||| Constipation ||| Anemia ||| Thrombocytopenia ||| Sinusitis ||| Bronchitis ||| Atrial Fibrillation ||| Gastrointestinal Hemorrhage ||| Hypertension ||| Skin Neoplasms
	CHEMBL3707348	D007951	ACALABRUTINIB	Leukemia, Myeloid	0	0.0404733	D001145 ||| D003248 ||| D000740 ||| D013921 ||| D012852 ||| D001991 ||| D001281 ||| D006471 ||| D006973 ||| D012878	Arrhythmias, Cardiac ||| Constipation ||| Anemia ||| Thrombocytopenia ||| Sinusitis ||| Bronchitis ||| Atrial Fibrillation ||| Gastrointestinal Hemorrhage ||| Hypertension ||| Skin Neoplasms
	CHEMBL3707348	D000152	ACALABRUTINIB	Acne Vulgaris	0	0.0598893	D001145 ||| D003248 ||| D000740 ||| D013921 ||| D012852 ||| D001991 ||| D001281 ||| D006471 ||| D006973 ||| D012878	Arrhythmias, Cardiac ||| Constipation ||| Anemia ||| Thrombocytopenia ||| Sinusitis ||| Bronchitis ||| Atrial Fibrillation ||| Gastrointestinal Hemorrhage ||| Hypertension ||| Skin Neoplasms
	CHEMBL3707348	D000740	ACALABRUTINIB	Anemia	1	0.0227275	D001145 ||| D003248 ||| D013921 ||| D012852 ||| D001991 ||| D001281 ||| D006471 ||| D006973 ||| D012878	Arrhythmias, Cardiac ||| Constipation ||| Thrombocytopenia ||| Sinusitis ||| Bronchitis ||| Atrial Fibrillation ||| Gastrointestinal Hemorrhage ||| Hypertension ||| Skin Neoplasms
	CHEMBL3707348	D001064	ACALABRUTINIB	Appendicitis	0	0.0257187	D001145 ||| D003248 ||| D000740 ||| D013921 ||| D012852 ||| D001991 ||| D001281 ||| D006471 ||| D006973 ||| D012878	Arrhythmias, Cardiac ||| Constipation ||| Anemia ||| Thrombocytopenia ||| Sinusitis ||| Bronchitis ||| Atrial Fibrillation ||| Gastrointestinal Hemorrhage ||| Hypertension ||| Skin Neoplasms
	CHEMBL3707348	D003248	ACALABRUTINIB	Constipation	1	0.0645205	D001145 ||| D000740 ||| D013921 ||| D012852 ||| D001991 ||| D001281 ||| D006471 ||| D006973 ||| D012878	Arrhythmias, Cardiac ||| Anemia ||| Thrombocytopenia ||| Sinusitis ||| Bronchitis ||| Atrial Fibrillation ||| Gastrointestinal Hemorrhage ||| Hypertension ||| Skin Neoplasms
	CHEMBL3707348	D015352	ACALABRUTINIB	Dry Eye Syndromes	0	0.0123776	D001145 ||| D003248 ||| D000740 ||| D013921 ||| D012852 ||| D001991 ||| D001281 ||| D006471 ||| D006973 ||| D012878	Arrhythmias, Cardiac ||| Constipation ||| Anemia ||| Thrombocytopenia ||| Sinusitis ||| Bronchitis ||| Atrial Fibrillation ||| Gastrointestinal Hemorrhage ||| Hypertension ||| Skin Neoplasms
	CHEMBL3707348	D004381	ACALABRUTINIB	Duodenal Ulcer	0	0.3817	D001145 ||| D003248 ||| D000740 ||| D013921 ||| D012852 ||| D001991 ||| D001281 ||| D006471 ||| D006973 ||| D012878	Arrhythmias, Cardiac ||| Constipation ||| Anemia ||| Thrombocytopenia ||| Sinusitis ||| Bronchitis ||| Atrial Fibrillation ||| Gastrointestinal Hemorrhage ||| Hypertension ||| Skin Neoplasms
	CHEMBL3707348	D015837	ACALABRUTINIB	Vestibular Diseases	0	0.0320579	D001145 ||| D003248 ||| D000740 ||| D013921 ||| D012852 ||| D001991 ||| D001281 ||| D006471 ||| D006973 ||| D012878	Arrhythmias, Cardiac ||| Constipation ||| Anemia ||| Thrombocytopenia ||| Sinusitis ||| Bronchitis ||| Atrial Fibrillation ||| Gastrointestinal Hemorrhage ||| Hypertension ||| Skin Neoplasms
	CHEMBL3707348	D005705	ACALABRUTINIB	Gallbladder Diseases	0	0.0379145	D001145 ||| D003248 ||| D000740 ||| D013921 ||| D012852 ||| D001991 ||| D001281 ||| D006471 ||| D006973 ||| D012878	Arrhythmias, Cardiac ||| Constipation ||| Anemia ||| Thrombocytopenia ||| Sinusitis ||| Bronchitis ||| Atrial Fibrillation ||| Gastrointestinal Hemorrhage ||| Hypertension ||| Skin Neoplasms
	CHEMBL3707348	D006073	ACALABRUTINIB	Gout	0	0.0804429	D001145 ||| D003248 ||| D000740 ||| D013921 ||| D012852 ||| D001991 ||| D001281 ||| D006471 ||| D006973 ||| D012878	Arrhythmias, Cardiac ||| Constipation ||| Anemia ||| Thrombocytopenia ||| Sinusitis ||| Bronchitis ||| Atrial Fibrillation ||| Gastrointestinal Hemorrhage ||| Hypertension ||| Skin Neoplasms
	CHEMBL3707348	D001145	ACALABRUTINIB	Arrhythmias, Cardiac	1	0.480586	D003248 ||| D000740 ||| D013921 ||| D012852 ||| D001991 ||| D001281 ||| D006471 ||| D006973 ||| D012878	Constipation ||| Anemia ||| Thrombocytopenia ||| Sinusitis ||| Bronchitis ||| Atrial Fibrillation ||| Gastrointestinal Hemorrhage ||| Hypertension ||| Skin Neoplasms
	CHEMBL3707348	D043183	ACALABRUTINIB	Irritable Bowel Syndrome	0	0.0299788	D001145 ||| D003248 ||| D000740 ||| D013921 ||| D012852 ||| D001991 ||| D001281 ||| D006471 ||| D006973 ||| D012878	Arrhythmias, Cardiac ||| Constipation ||| Anemia ||| Thrombocytopenia ||| Sinusitis ||| Bronchitis ||| Atrial Fibrillation ||| Gastrointestinal Hemorrhage ||| Hypertension ||| Skin Neoplasms
	CHEMBL3707348	D001851	ACALABRUTINIB	Bone Diseases, Metabolic	0	0.0380094	D001145 ||| D003248 ||| D000740 ||| D013921 ||| D012852 ||| D001991 ||| D001281 ||| D006471 ||| D006973 ||| D012878	Arrhythmias, Cardiac ||| Constipation ||| Anemia ||| Thrombocytopenia ||| Sinusitis ||| Bronchitis ||| Atrial Fibrillation ||| Gastrointestinal Hemorrhage ||| Hypertension ||| Skin Neoplasms
	CHEMBL3707348	D010024	ACALABRUTINIB	Osteoporosis	0	0.0975673	D001145 ||| D003248 ||| D000740 ||| D013921 ||| D012852 ||| D001991 ||| D001281 ||| D006471 ||| D006973 ||| D012878	Arrhythmias, Cardiac ||| Constipation ||| Anemia ||| Thrombocytopenia ||| Sinusitis ||| Bronchitis ||| Atrial Fibrillation ||| Gastrointestinal Hemorrhage ||| Hypertension ||| Skin Neoplasms
	CHEMBL3707348	D009443	ACALABRUTINIB	Neuritis	0	0.0436489	D001145 ||| D003248 ||| D000740 ||| D013921 ||| D012852 ||| D001991 ||| D001281 ||| D006471 ||| D006973 ||| D012878	Arrhythmias, Cardiac ||| Constipation ||| Anemia ||| Thrombocytopenia ||| Sinusitis ||| Bronchitis ||| Atrial Fibrillation ||| Gastrointestinal Hemorrhage ||| Hypertension ||| Skin Neoplasms
	CHEMBL3707348	D010538	ACALABRUTINIB	Peritonitis	0	0.00620229	D001145 ||| D003248 ||| D000740 ||| D013921 ||| D012852 ||| D001991 ||| D001281 ||| D006471 ||| D006973 ||| D012878	Arrhythmias, Cardiac ||| Constipation ||| Anemia ||| Thrombocytopenia ||| Sinusitis ||| Bronchitis ||| Atrial Fibrillation ||| Gastrointestinal Hemorrhage ||| Hypertension ||| Skin Neoplasms
	CHEMBL3707348	D010998	ACALABRUTINIB	Pleurisy	0	0.039317	D001145 ||| D003248 ||| D000740 ||| D013921 ||| D012852 ||| D001991 ||| D001281 ||| D006471 ||| D006973 ||| D012878	Arrhythmias, Cardiac ||| Constipation ||| Anemia ||| Thrombocytopenia ||| Sinusitis ||| Bronchitis ||| Atrial Fibrillation ||| Gastrointestinal Hemorrhage ||| Hypertension ||| Skin Neoplasms
	CHEMBL3707348	D011565	ACALABRUTINIB	Psoriasis	0	0.0197032	D001145 ||| D003248 ||| D000740 ||| D013921 ||| D012852 ||| D001991 ||| D001281 ||| D006471 ||| D006973 ||| D012878	Arrhythmias, Cardiac ||| Constipation ||| Anemia ||| Thrombocytopenia ||| Sinusitis ||| Bronchitis ||| Atrial Fibrillation ||| Gastrointestinal Hemorrhage ||| Hypertension ||| Skin Neoplasms
	CHEMBL3707348	D012163	ACALABRUTINIB	Retinal Detachment	0	0.0609417	D001145 ||| D003248 ||| D000740 ||| D013921 ||| D012852 ||| D001991 ||| D001281 ||| D006471 ||| D006973 ||| D012878	Arrhythmias, Cardiac ||| Constipation ||| Anemia ||| Thrombocytopenia ||| Sinusitis ||| Bronchitis ||| Atrial Fibrillation ||| Gastrointestinal Hemorrhage ||| Hypertension ||| Skin Neoplasms
	CHEMBL3707348	D012393	ACALABRUTINIB	Rosacea	0	0.0254835	D001145 ||| D003248 ||| D000740 ||| D013921 ||| D012852 ||| D001991 ||| D001281 ||| D006471 ||| D006973 ||| D012878	Arrhythmias, Cardiac ||| Constipation ||| Anemia ||| Thrombocytopenia ||| Sinusitis ||| Bronchitis ||| Atrial Fibrillation ||| Gastrointestinal Hemorrhage ||| Hypertension ||| Skin Neoplasms
	CHEMBL3707348	D006042	ACALABRUTINIB	Goiter	0	0.0189638	D001145 ||| D003248 ||| D000740 ||| D013921 ||| D012852 ||| D001991 ||| D001281 ||| D006471 ||| D006973 ||| D012878	Arrhythmias, Cardiac ||| Constipation ||| Anemia ||| Thrombocytopenia ||| Sinusitis ||| Bronchitis ||| Atrial Fibrillation ||| Gastrointestinal Hemorrhage ||| Hypertension ||| Skin Neoplasms
	CHEMBL3707348	D002546	ACALABRUTINIB	Ischemic Attack, Transient	0	0.0653769	D001145 ||| D003248 ||| D000740 ||| D013921 ||| D012852 ||| D001991 ||| D001281 ||| D006471 ||| D006973 ||| D012878	Arrhythmias, Cardiac ||| Constipation ||| Anemia ||| Thrombocytopenia ||| Sinusitis ||| Bronchitis ||| Atrial Fibrillation ||| Gastrointestinal Hemorrhage ||| Hypertension ||| Skin Neoplasms
	CHEMBL3707348	D000083242	ACALABRUTINIB	Ischemic Stroke	0	0.108579	D001145 ||| D003248 ||| D000740 ||| D013921 ||| D012852 ||| D001991 ||| D001281 ||| D006471 ||| D006973 ||| D012878	Arrhythmias, Cardiac ||| Constipation ||| Anemia ||| Thrombocytopenia ||| Sinusitis ||| Bronchitis ||| Atrial Fibrillation ||| Gastrointestinal Hemorrhage ||| Hypertension ||| Skin Neoplasms
	CHEMBL3707348	D012891	ACALABRUTINIB	Sleep Apnea Syndromes	0	0.0286192	D001145 ||| D003248 ||| D000740 ||| D013921 ||| D012852 ||| D001991 ||| D001281 ||| D006471 ||| D006973 ||| D012878	Arrhythmias, Cardiac ||| Constipation ||| Anemia ||| Thrombocytopenia ||| Sinusitis ||| Bronchitis ||| Atrial Fibrillation ||| Gastrointestinal Hemorrhage ||| Hypertension ||| Skin Neoplasms
	CHEMBL3707348	D013921	ACALABRUTINIB	Thrombocytopenia	1	0.0725845	D001145 ||| D003248 ||| D000740 ||| D012852 ||| D001991 ||| D001281 ||| D006471 ||| D006973 ||| D012878	Arrhythmias, Cardiac ||| Constipation ||| Anemia ||| Sinusitis ||| Bronchitis ||| Atrial Fibrillation ||| Gastrointestinal Hemorrhage ||| Hypertension ||| Skin Neoplasms
	CHEMBL3707348	D015179	ACALABRUTINIB	Colorectal Neoplasms	0	0.0184373	D001145 ||| D003248 ||| D000740 ||| D012852 ||| D001991 ||| D001281 ||| D006973	Arrhythmias, Cardiac ||| Constipation ||| Anemia ||| Sinusitis ||| Bronchitis ||| Atrial Fibrillation ||| Hypertension
	CHEMBL3707348	D006627	ACALABRUTINIB	Hirschsprung Disease	0	0.0746227	D001145 ||| D003248 ||| D000740 ||| D012852 ||| D001991 ||| D001281 ||| D006973	Arrhythmias, Cardiac ||| Constipation ||| Anemia ||| Sinusitis ||| Bronchitis ||| Atrial Fibrillation ||| Hypertension
	CHEMBL3707348	D013964	ACALABRUTINIB	Thyroid Neoplasms	0	0.0305211	D001145 ||| D003248 ||| D000740 ||| D012852 ||| D001991 ||| D001281 ||| D006973	Arrhythmias, Cardiac ||| Constipation ||| Anemia ||| Sinusitis ||| Bronchitis ||| Atrial Fibrillation ||| Hypertension
	CHEMBL3707348	D010001	ACALABRUTINIB	Osteitis Deformans	0	0.0303894	D001145 ||| D003248 ||| D000740 ||| D012852 ||| D001991 ||| D001281 ||| D006973	Arrhythmias, Cardiac ||| Constipation ||| Anemia ||| Sinusitis ||| Bronchitis ||| Atrial Fibrillation ||| Hypertension
	CHEMBL3707348	D007018	ACALABRUTINIB	Hypopituitarism	0	0.0380049	D001145 ||| D003248 ||| D000740 ||| D012852 ||| D001991 ||| D001281 ||| D006973	Arrhythmias, Cardiac ||| Constipation ||| Anemia ||| Sinusitis ||| Bronchitis ||| Atrial Fibrillation ||| Hypertension
	CHEMBL3707348	D020246	ACALABRUTINIB	Venous Thrombosis	0	0.0410778	D001145 ||| D003248 ||| D000740 ||| D012852 ||| D001991 ||| D001281 ||| D006973	Arrhythmias, Cardiac ||| Constipation ||| Anemia ||| Sinusitis ||| Bronchitis ||| Atrial Fibrillation ||| Hypertension
	CHEMBL3707348	D000075224	ACALABRUTINIB	Cardiac Conduction System Disease	0	0.0924979	D001145 ||| D003248 ||| D000740 ||| D013921 ||| D012852 ||| D001991 ||| D001281 ||| D006471 ||| D006973 ||| D012878	Arrhythmias, Cardiac ||| Constipation ||| Anemia ||| Thrombocytopenia ||| Sinusitis ||| Bronchitis ||| Atrial Fibrillation ||| Gastrointestinal Hemorrhage ||| Hypertension ||| Skin Neoplasms
	CHEMBL3707348	D003731	ACALABRUTINIB	Dental Caries	0	0.0321776	D001145 ||| D003248 ||| D000740 ||| D013921 ||| D012852 ||| D001991 ||| D001281 ||| D006471 ||| D006973 ||| D012878	Arrhythmias, Cardiac ||| Constipation ||| Anemia ||| Thrombocytopenia ||| Sinusitis ||| Bronchitis ||| Atrial Fibrillation ||| Gastrointestinal Hemorrhage ||| Hypertension ||| Skin Neoplasms
	CHEMBL3707348	D005242	ACALABRUTINIB	Fecal Incontinence	0	0.0597979	D001145 ||| D003248 ||| D000740 ||| D013921 ||| D012852 ||| D001991 ||| D001281 ||| D006471 ||| D006973 ||| D012878	Arrhythmias, Cardiac ||| Constipation ||| Anemia ||| Thrombocytopenia ||| Sinusitis ||| Bronchitis ||| Atrial Fibrillation ||| Gastrointestinal Hemorrhage ||| Hypertension ||| Skin Neoplasms
	CHEMBL3707348	D016055	ACALABRUTINIB	Urinary Retention	0	0.0536374	D001145 ||| D003248 ||| D000740 ||| D013921 ||| D012852 ||| D001991 ||| D001281 ||| D006471 ||| D006973 ||| D012878	Arrhythmias, Cardiac ||| Constipation ||| Anemia ||| Thrombocytopenia ||| Sinusitis ||| Bronchitis ||| Atrial Fibrillation ||| Gastrointestinal Hemorrhage ||| Hypertension ||| Skin Neoplasms
	CHEMBL3707348	D011141	ACALABRUTINIB	Polyuria	0	0.0152644	D001145 ||| D003248 ||| D000740 ||| D013921 ||| D012852 ||| D001991 ||| D001281 ||| D006471 ||| D006973 ||| D012878	Arrhythmias, Cardiac ||| Constipation ||| Anemia ||| Thrombocytopenia ||| Sinusitis ||| Bronchitis ||| Atrial Fibrillation ||| Gastrointestinal Hemorrhage ||| Hypertension ||| Skin Neoplasms
	CHEMBL3707348	D007762	ACALABRUTINIB	Labyrinthitis	0	0.0540581	D001145 ||| D003248 ||| D000740 ||| D013921 ||| D012852 ||| D001991 ||| D001281 ||| D006471 ||| D006973 ||| D012878	Arrhythmias, Cardiac ||| Constipation ||| Anemia ||| Thrombocytopenia ||| Sinusitis ||| Bronchitis ||| Atrial Fibrillation ||| Gastrointestinal Hemorrhage ||| Hypertension ||| Skin Neoplasms
	CHEMBL3707348	D012878	ACALABRUTINIB	Skin Neoplasms	1	0.0587536	D001145 ||| D003248 ||| D000740 ||| D013921 ||| D012852 ||| D001991 ||| D001281 ||| D006471 ||| D006973	Arrhythmias, Cardiac ||| Constipation ||| Anemia ||| Thrombocytopenia ||| Sinusitis ||| Bronchitis ||| Atrial Fibrillation ||| Gastrointestinal Hemorrhage ||| Hypertension
	CHEMBL3707348	D009260	ACALABRUTINIB	Nail Diseases	0	0.0319699	D001145 ||| D003248 ||| D000740 ||| D013921 ||| D012852 ||| D001991 ||| D001281 ||| D006471 ||| D006973 ||| D012878	Arrhythmias, Cardiac ||| Constipation ||| Anemia ||| Thrombocytopenia ||| Sinusitis ||| Bronchitis ||| Atrial Fibrillation ||| Gastrointestinal Hemorrhage ||| Hypertension ||| Skin Neoplasms
	CHEMBL3707348	D016491	ACALABRUTINIB	Peripheral Vascular Diseases	0	0.0610229	D001145 ||| D003248 ||| D000740 ||| D013921 ||| D012852 ||| D001991 ||| D001281 ||| D006471 ||| D006973 ||| D012878	Arrhythmias, Cardiac ||| Constipation ||| Anemia ||| Thrombocytopenia ||| Sinusitis ||| Bronchitis ||| Atrial Fibrillation ||| Gastrointestinal Hemorrhage ||| Hypertension ||| Skin Neoplasms
	CHEMBL3707348	D011111	ACALABRUTINIB	Polymyalgia Rheumatica	0	0.076997	D001145 ||| D003248 ||| D000740 ||| D013921 ||| D012852 ||| D001991 ||| D001281 ||| D006471 ||| D006973 ||| D012878	Arrhythmias, Cardiac ||| Constipation ||| Anemia ||| Thrombocytopenia ||| Sinusitis ||| Bronchitis ||| Atrial Fibrillation ||| Gastrointestinal Hemorrhage ||| Hypertension ||| Skin Neoplasms
	CHEMBL3707348	D013118	ACALABRUTINIB	Spinal Cord Diseases	0	0.0347734	D001145 ||| D003248 ||| D000740 ||| D013921 ||| D012852 ||| D001991 ||| D001281 ||| D006471 ||| D006973 ||| D012878	Arrhythmias, Cardiac ||| Constipation ||| Anemia ||| Thrombocytopenia ||| Sinusitis ||| Bronchitis ||| Atrial Fibrillation ||| Gastrointestinal Hemorrhage ||| Hypertension ||| Skin Neoplasms
	CHEMBL3707348	D014581	ACALABRUTINIB	Urticaria	0	0.0386394	D001145 ||| D003248 ||| D000740 ||| D013921 ||| D012852 ||| D001991 ||| D001281 ||| D006471 ||| D006973 ||| D012878	Arrhythmias, Cardiac ||| Constipation ||| Anemia ||| Thrombocytopenia ||| Sinusitis ||| Bronchitis ||| Atrial Fibrillation ||| Gastrointestinal Hemorrhage ||| Hypertension ||| Skin Neoplasms
	CHEMBL3707348	D014648	ACALABRUTINIB	Varicose Veins	0	0.177904	D001145 ||| D003248 ||| D000740 ||| D013921 ||| D012852 ||| D001991 ||| D001281 ||| D006471 ||| D006973 ||| D012878	Arrhythmias, Cardiac ||| Constipation ||| Anemia ||| Thrombocytopenia ||| Sinusitis ||| Bronchitis ||| Atrial Fibrillation ||| Gastrointestinal Hemorrhage ||| Hypertension ||| Skin Neoplasms
	CHEMBL3707348	D010031	ACALABRUTINIB	Otitis	0	0.0468976	D001145 ||| D003248 ||| D000740 ||| D013921 ||| D012852 ||| D001991 ||| D001281 ||| D006471 ||| D006973 ||| D012878	Arrhythmias, Cardiac ||| Constipation ||| Anemia ||| Thrombocytopenia ||| Sinusitis ||| Bronchitis ||| Atrial Fibrillation ||| Gastrointestinal Hemorrhage ||| Hypertension ||| Skin Neoplasms
	CHEMBL3707348	D019966	ACALABRUTINIB	Substance-Related Disorders	0	0.0518605	D001145 ||| D003248 ||| D000740 ||| D013921 ||| D012852 ||| D001991 ||| D001281 ||| D006471 ||| D006973 ||| D012878	Arrhythmias, Cardiac ||| Constipation ||| Anemia ||| Thrombocytopenia ||| Sinusitis ||| Bronchitis ||| Atrial Fibrillation ||| Gastrointestinal Hemorrhage ||| Hypertension ||| Skin Neoplasms
	CHEMBL3707348	D015155	ACALABRUTINIB	Esophageal Spasm, Diffuse	0	0.0349231	D001145 ||| D003248 ||| D000740 ||| D013921 ||| D012852 ||| D001991 ||| D001281 ||| D006471 ||| D006973 ||| D012878	Arrhythmias, Cardiac ||| Constipation ||| Anemia ||| Thrombocytopenia ||| Sinusitis ||| Bronchitis ||| Atrial Fibrillation ||| Gastrointestinal Hemorrhage ||| Hypertension ||| Skin Neoplasms
	CHEMBL468	D001289	THALIDOMIDE	Attention Deficit Disorder with Hyperactivity	0	0.0662277	D020246 ||| D003248 ||| D003863 ||| D001281 ||| D011655 ||| D014717 ||| D001991 ||| D000740 ||| D007319 ||| D012852 ||| D000152 ||| D000419 ||| D000787 ||| D002761 ||| D010300 ||| D007037 ||| D034381 ||| D006333 ||| D009203 ||| D010195	Venous Thrombosis ||| Constipation ||| Depression ||| Atrial Fibrillation ||| Pulmonary Embolism ||| Vertigo ||| Bronchitis ||| Anemia ||| Sleep Initiation and Maintenance Disorders ||| Sinusitis ||| Acne Vulgaris ||| Albuminuria ||| Angina Pectoris ||| Cholangitis ||| Parkinson Disease ||| Hypothyroidism ||| Hearing Loss ||| Heart Failure ||| Myocardial Infarction ||| Pancreatitis
	CHEMBL468	D001008	THALIDOMIDE	Anxiety Disorders	0	0.0718239	D020246 ||| D007022 ||| D013921 ||| D003248 ||| D004415 ||| D003863 ||| D013575 ||| D001281 ||| D011655 ||| D014717 ||| D001991 ||| D000740 ||| D007319 ||| D012852 ||| D000152 ||| D009260 ||| D011537 ||| D000419 ||| D001201 ||| D000787 ||| D002761 ||| D010300 ||| D010996 ||| D007037 ||| D034381 ||| D006333 ||| D009203 ||| D010195 ||| D006471	Venous Thrombosis ||| Hypotension ||| Thrombocytopenia ||| Constipation ||| Dyspepsia ||| Depression ||| Syncope ||| Atrial Fibrillation ||| Pulmonary Embolism ||| Vertigo ||| Bronchitis ||| Anemia ||| Sleep Initiation and Maintenance Disorders ||| Sinusitis ||| Acne Vulgaris ||| Nail Diseases ||| Pruritus ||| Albuminuria ||| Ascites ||| Angina Pectoris ||| Cholangitis ||| Parkinson Disease ||| Pleural Effusion ||| Hypothyroidism ||| Hearing Loss ||| Heart Failure ||| Myocardial Infarction ||| Pancreatitis ||| Gastrointestinal Hemorrhage
	CHEMBL468	D013313	THALIDOMIDE	Stress Disorders, Post-Traumatic	0	0.0728261	D020246 ||| D003248 ||| D003863 ||| D001281 ||| D011655 ||| D014717 ||| D001991 ||| D000740 ||| D007319 ||| D012852 ||| D000152 ||| D000419 ||| D000787 ||| D002761 ||| D010300 ||| D007037 ||| D034381 ||| D006333 ||| D009203 ||| D010195	Venous Thrombosis ||| Constipation ||| Depression ||| Atrial Fibrillation ||| Pulmonary Embolism ||| Vertigo ||| Bronchitis ||| Anemia ||| Sleep Initiation and Maintenance Disorders ||| Sinusitis ||| Acne Vulgaris ||| Albuminuria ||| Angina Pectoris ||| Cholangitis ||| Parkinson Disease ||| Hypothyroidism ||| Hearing Loss ||| Heart Failure ||| Myocardial Infarction ||| Pancreatitis
	CHEMBL468	D000856	THALIDOMIDE	Anorexia Nervosa	0	0.039382	D020246 ||| D003248 ||| D003863 ||| D001281 ||| D011655 ||| D014717 ||| D001991 ||| D000740 ||| D007319 ||| D012852 ||| D000152 ||| D000419 ||| D000787 ||| D002761 ||| D010300 ||| D007037 ||| D034381 ||| D006333 ||| D009203 ||| D010195	Venous Thrombosis ||| Constipation ||| Depression ||| Atrial Fibrillation ||| Pulmonary Embolism ||| Vertigo ||| Bronchitis ||| Anemia ||| Sleep Initiation and Maintenance Disorders ||| Sinusitis ||| Acne Vulgaris ||| Albuminuria ||| Angina Pectoris ||| Cholangitis ||| Parkinson Disease ||| Hypothyroidism ||| Hearing Loss ||| Heart Failure ||| Myocardial Infarction ||| Pancreatitis
	CHEMBL468	D015228	THALIDOMIDE	Hypertriglyceridemia	0	0.130393	D020246 ||| D003248 ||| D003863 ||| D001281 ||| D011655 ||| D014717 ||| D001991 ||| D000740 ||| D007319 ||| D012852 ||| D000152 ||| D000419 ||| D000787 ||| D002761 ||| D010300 ||| D007037 ||| D034381 ||| D006333 ||| D009203 ||| D010195	Venous Thrombosis ||| Constipation ||| Depression ||| Atrial Fibrillation ||| Pulmonary Embolism ||| Vertigo ||| Bronchitis ||| Anemia ||| Sleep Initiation and Maintenance Disorders ||| Sinusitis ||| Acne Vulgaris ||| Albuminuria ||| Angina Pectoris ||| Cholangitis ||| Parkinson Disease ||| Hypothyroidism ||| Hearing Loss ||| Heart Failure ||| Myocardial Infarction ||| Pancreatitis
	CHEMBL468	D003324	THALIDOMIDE	Coronary Artery Disease	0	0.411709	D020246 ||| D007022 ||| D013921 ||| D003248 ||| D004415 ||| D003863 ||| D013575 ||| D001281 ||| D011655 ||| D014717 ||| D001991 ||| D000740 ||| D007319 ||| D012852 ||| D000152 ||| D009260 ||| D011537 ||| D000419 ||| D001201 ||| D000787 ||| D002761 ||| D010300 ||| D010996 ||| D007037 ||| D034381 ||| D006333 ||| D009203 ||| D010195 ||| D006471	Venous Thrombosis ||| Hypotension ||| Thrombocytopenia ||| Constipation ||| Dyspepsia ||| Depression ||| Syncope ||| Atrial Fibrillation ||| Pulmonary Embolism ||| Vertigo ||| Bronchitis ||| Anemia ||| Sleep Initiation and Maintenance Disorders ||| Sinusitis ||| Acne Vulgaris ||| Nail Diseases ||| Pruritus ||| Albuminuria ||| Ascites ||| Angina Pectoris ||| Cholangitis ||| Parkinson Disease ||| Pleural Effusion ||| Hypothyroidism ||| Hearing Loss ||| Heart Failure ||| Myocardial Infarction ||| Pancreatitis ||| Gastrointestinal Hemorrhage
	CHEMBL468	D009765	THALIDOMIDE	Obesity	0	0.00538249	D020246 ||| D007022 ||| D013921 ||| D003248 ||| D004415 ||| D003863 ||| D013575 ||| D001281 ||| D011655 ||| D014717 ||| D001991 ||| D000740 ||| D007319 ||| D012852 ||| D000152 ||| D009260 ||| D011537 ||| D000419 ||| D001201 ||| D000787 ||| D002761 ||| D010300 ||| D010996 ||| D007037 ||| D034381 ||| D006333 ||| D009203 ||| D010195 ||| D006471	Venous Thrombosis ||| Hypotension ||| Thrombocytopenia ||| Constipation ||| Dyspepsia ||| Depression ||| Syncope ||| Atrial Fibrillation ||| Pulmonary Embolism ||| Vertigo ||| Bronchitis ||| Anemia ||| Sleep Initiation and Maintenance Disorders ||| Sinusitis ||| Acne Vulgaris ||| Nail Diseases ||| Pruritus ||| Albuminuria ||| Ascites ||| Angina Pectoris ||| Cholangitis ||| Parkinson Disease ||| Pleural Effusion ||| Hypothyroidism ||| Hearing Loss ||| Heart Failure ||| Myocardial Infarction ||| Pancreatitis ||| Gastrointestinal Hemorrhage
	CHEMBL468	D020177	THALIDOMIDE	Idiopathic Hypersomnia	0	0.0869683	D003863 ||| D001281 ||| D007319 ||| D000419 ||| D000787 ||| D002761 ||| D010300 ||| D007037 ||| D034381 ||| D006333 ||| D009203	Depression ||| Atrial Fibrillation ||| Sleep Initiation and Maintenance Disorders ||| Albuminuria ||| Angina Pectoris ||| Cholangitis ||| Parkinson Disease ||| Hypothyroidism ||| Hearing Loss ||| Heart Failure ||| Myocardial Infarction
	CHEMBL468	D010300	THALIDOMIDE	Parkinson Disease	1	0.0281004	D020246 ||| D007022 ||| D013921 ||| D003248 ||| D004415 ||| D003863 ||| D013575 ||| D001281 ||| D011655 ||| D014717 ||| D001991 ||| D000740 ||| D007319 ||| D012852 ||| D000152 ||| D009260 ||| D011537 ||| D000419 ||| D001201 ||| D000787 ||| D002761 ||| D010996 ||| D007037 ||| D034381 ||| D006333 ||| D009203 ||| D010195 ||| D006471	Venous Thrombosis ||| Hypotension ||| Thrombocytopenia ||| Constipation ||| Dyspepsia ||| Depression ||| Syncope ||| Atrial Fibrillation ||| Pulmonary Embolism ||| Vertigo ||| Bronchitis ||| Anemia ||| Sleep Initiation and Maintenance Disorders ||| Sinusitis ||| Acne Vulgaris ||| Nail Diseases ||| Pruritus ||| Albuminuria ||| Ascites ||| Angina Pectoris ||| Cholangitis ||| Pleural Effusion ||| Hypothyroidism ||| Hearing Loss ||| Heart Failure ||| Myocardial Infarction ||| Pancreatitis ||| Gastrointestinal Hemorrhage
	CHEMBL468	D013771	THALIDOMIDE	Tetralogy of Fallot	0	0.0715313	D020246 ||| D003248 ||| D003863 ||| D001281 ||| D011655 ||| D014717 ||| D001991 ||| D000740 ||| D007319 ||| D012852 ||| D000152 ||| D000419 ||| D000787 ||| D002761 ||| D010300 ||| D007037 ||| D034381 ||| D006333 ||| D009203 ||| D010195	Venous Thrombosis ||| Constipation ||| Depression ||| Atrial Fibrillation ||| Pulmonary Embolism ||| Vertigo ||| Bronchitis ||| Anemia ||| Sleep Initiation and Maintenance Disorders ||| Sinusitis ||| Acne Vulgaris ||| Albuminuria ||| Angina Pectoris ||| Cholangitis ||| Parkinson Disease ||| Hypothyroidism ||| Hearing Loss ||| Heart Failure ||| Myocardial Infarction ||| Pancreatitis
	CHEMBL468	D001172	THALIDOMIDE	Arthritis, Rheumatoid	0	0.10356	D020246 ||| D007022 ||| D013921 ||| D003248 ||| D004415 ||| D003863 ||| D013575 ||| D001281 ||| D011655 ||| D014717 ||| D001991 ||| D000740 ||| D007319 ||| D012852 ||| D000152 ||| D009260 ||| D011537 ||| D000419 ||| D001201 ||| D000787 ||| D002761 ||| D010300 ||| D010996 ||| D007037 ||| D034381 ||| D006333 ||| D009203 ||| D010195 ||| D006471	Venous Thrombosis ||| Hypotension ||| Thrombocytopenia ||| Constipation ||| Dyspepsia ||| Depression ||| Syncope ||| Atrial Fibrillation ||| Pulmonary Embolism ||| Vertigo ||| Bronchitis ||| Anemia ||| Sleep Initiation and Maintenance Disorders ||| Sinusitis ||| Acne Vulgaris ||| Nail Diseases ||| Pruritus ||| Albuminuria ||| Ascites ||| Angina Pectoris ||| Cholangitis ||| Parkinson Disease ||| Pleural Effusion ||| Hypothyroidism ||| Hearing Loss ||| Heart Failure ||| Myocardial Infarction ||| Pancreatitis ||| Gastrointestinal Hemorrhage
	CHEMBL468	D003424	THALIDOMIDE	Crohn Disease	0	0.0640558	D020246 ||| D003248 ||| D003863 ||| D001281 ||| D011655 ||| D014717 ||| D001991 ||| D000740 ||| D007319 ||| D012852 ||| D000152 ||| D000419 ||| D000787 ||| D002761 ||| D010300 ||| D007037 ||| D034381 ||| D006333 ||| D009203 ||| D010195	Venous Thrombosis ||| Constipation ||| Depression ||| Atrial Fibrillation ||| Pulmonary Embolism ||| Vertigo ||| Bronchitis ||| Anemia ||| Sleep Initiation and Maintenance Disorders ||| Sinusitis ||| Acne Vulgaris ||| Albuminuria ||| Angina Pectoris ||| Cholangitis ||| Parkinson Disease ||| Hypothyroidism ||| Hearing Loss ||| Heart Failure ||| Myocardial Infarction ||| Pancreatitis
	CHEMBL468	D003093	THALIDOMIDE	Colitis, Ulcerative	0	0.0491556	D020246 ||| D003248 ||| D003863 ||| D001281 ||| D011655 ||| D014717 ||| D001991 ||| D000740 ||| D007319 ||| D012852 ||| D000152 ||| D000419 ||| D000787 ||| D002761 ||| D010300 ||| D007037 ||| D034381 ||| D006333 ||| D009203 ||| D010195	Venous Thrombosis ||| Constipation ||| Depression ||| Atrial Fibrillation ||| Pulmonary Embolism ||| Vertigo ||| Bronchitis ||| Anemia ||| Sleep Initiation and Maintenance Disorders ||| Sinusitis ||| Acne Vulgaris ||| Albuminuria ||| Angina Pectoris ||| Cholangitis ||| Parkinson Disease ||| Hypothyroidism ||| Hearing Loss ||| Heart Failure ||| Myocardial Infarction ||| Pancreatitis
	CHEMBL468	D015212	THALIDOMIDE	Inflammatory Bowel Diseases	0	0.0386471	D020246 ||| D007022 ||| D013921 ||| D003248 ||| D004415 ||| D003863 ||| D013575 ||| D001281 ||| D011655 ||| D014717 ||| D001991 ||| D000740 ||| D007319 ||| D012852 ||| D000152 ||| D009260 ||| D011537 ||| D000419 ||| D001201 ||| D000787 ||| D002761 ||| D010300 ||| D010996 ||| D007037 ||| D034381 ||| D006333 ||| D009203 ||| D010195 ||| D006471	Venous Thrombosis ||| Hypotension ||| Thrombocytopenia ||| Constipation ||| Dyspepsia ||| Depression ||| Syncope ||| Atrial Fibrillation ||| Pulmonary Embolism ||| Vertigo ||| Bronchitis ||| Anemia ||| Sleep Initiation and Maintenance Disorders ||| Sinusitis ||| Acne Vulgaris ||| Nail Diseases ||| Pruritus ||| Albuminuria ||| Ascites ||| Angina Pectoris ||| Cholangitis ||| Parkinson Disease ||| Pleural Effusion ||| Hypothyroidism ||| Hearing Loss ||| Heart Failure ||| Myocardial Infarction ||| Pancreatitis ||| Gastrointestinal Hemorrhage
	CHEMBL468	D002761	THALIDOMIDE	Cholangitis	1	0.0694346	D020246 ||| D003248 ||| D003863 ||| D001281 ||| D011655 ||| D014717 ||| D001991 ||| D000740 ||| D007319 ||| D012852 ||| D000152 ||| D000419 ||| D000787 ||| D010300 ||| D007037 ||| D034381 ||| D006333 ||| D009203 ||| D010195	Venous Thrombosis ||| Constipation ||| Depression ||| Atrial Fibrillation ||| Pulmonary Embolism ||| Vertigo ||| Bronchitis ||| Anemia ||| Sleep Initiation and Maintenance Disorders ||| Sinusitis ||| Acne Vulgaris ||| Albuminuria ||| Angina Pectoris ||| Parkinson Disease ||| Hypothyroidism ||| Hearing Loss ||| Heart Failure ||| Myocardial Infarction ||| Pancreatitis
	CHEMBL468	D017098	THALIDOMIDE	IgA Deficiency	0	0.0737861	D020246 ||| D003248 ||| D003863 ||| D001281 ||| D011655 ||| D014717 ||| D001991 ||| D000740 ||| D007319 ||| D012852 ||| D000152 ||| D000419 ||| D000787 ||| D002761 ||| D010300 ||| D007037 ||| D034381 ||| D006333 ||| D009203 ||| D010195	Venous Thrombosis ||| Constipation ||| Depression ||| Atrial Fibrillation ||| Pulmonary Embolism ||| Vertigo ||| Bronchitis ||| Anemia ||| Sleep Initiation and Maintenance Disorders ||| Sinusitis ||| Acne Vulgaris ||| Albuminuria ||| Angina Pectoris ||| Cholangitis ||| Parkinson Disease ||| Hypothyroidism ||| Hearing Loss ||| Heart Failure ||| Myocardial Infarction ||| Pancreatitis
	CHEMBL468	D008268	THALIDOMIDE	Macular Degeneration	0	0.0629182	D020246 ||| D007022 ||| D013921 ||| D003248 ||| D004415 ||| D003863 ||| D013575 ||| D001281 ||| D011655 ||| D014717 ||| D001991 ||| D000740 ||| D007319 ||| D012852 ||| D000152 ||| D009260 ||| D011537 ||| D000419 ||| D001201 ||| D000787 ||| D002761 ||| D010300 ||| D010996 ||| D007037 ||| D034381 ||| D006333 ||| D009203 ||| D010195 ||| D006471	Venous Thrombosis ||| Hypotension ||| Thrombocytopenia ||| Constipation ||| Dyspepsia ||| Depression ||| Syncope ||| Atrial Fibrillation ||| Pulmonary Embolism ||| Vertigo ||| Bronchitis ||| Anemia ||| Sleep Initiation and Maintenance Disorders ||| Sinusitis ||| Acne Vulgaris ||| Nail Diseases ||| Pruritus ||| Albuminuria ||| Ascites ||| Angina Pectoris ||| Cholangitis ||| Parkinson Disease ||| Pleural Effusion ||| Hypothyroidism ||| Hearing Loss ||| Heart Failure ||| Myocardial Infarction ||| Pancreatitis ||| Gastrointestinal Hemorrhage
	CHEMBL468	D034381	THALIDOMIDE	Hearing Loss	1	0.0499674	D020246 ||| D003248 ||| D003863 ||| D001281 ||| D011655 ||| D014717 ||| D001991 ||| D000740 ||| D007319 ||| D012852 ||| D000152 ||| D000419 ||| D000787 ||| D002761 ||| D010300 ||| D007037 ||| D006333 ||| D009203 ||| D010195	Venous Thrombosis ||| Constipation ||| Depression ||| Atrial Fibrillation ||| Pulmonary Embolism ||| Vertigo ||| Bronchitis ||| Anemia ||| Sleep Initiation and Maintenance Disorders ||| Sinusitis ||| Acne Vulgaris ||| Albuminuria ||| Angina Pectoris ||| Cholangitis ||| Parkinson Disease ||| Hypothyroidism ||| Heart Failure ||| Myocardial Infarction ||| Pancreatitis
	CHEMBL468	D014012	THALIDOMIDE	Tinnitus	0	0.147763	D003863 ||| D001281 ||| D007319 ||| D000419 ||| D000787 ||| D002761 ||| D010300 ||| D007037 ||| D034381 ||| D006333 ||| D009203	Depression ||| Atrial Fibrillation ||| Sleep Initiation and Maintenance Disorders ||| Albuminuria ||| Angina Pectoris ||| Cholangitis ||| Parkinson Disease ||| Hypothyroidism ||| Hearing Loss ||| Heart Failure ||| Myocardial Infarction
	CHEMBL468	D000505	THALIDOMIDE	Alopecia	0	0.0341563	D020246 ||| D003248 ||| D003863 ||| D001281 ||| D011655 ||| D014717 ||| D001991 ||| D000740 ||| D007319 ||| D012852 ||| D000152 ||| D000419 ||| D000787 ||| D002761 ||| D010300 ||| D007037 ||| D034381 ||| D006333 ||| D009203 ||| D010195	Venous Thrombosis ||| Constipation ||| Depression ||| Atrial Fibrillation ||| Pulmonary Embolism ||| Vertigo ||| Bronchitis ||| Anemia ||| Sleep Initiation and Maintenance Disorders ||| Sinusitis ||| Acne Vulgaris ||| Albuminuria ||| Angina Pectoris ||| Cholangitis ||| Parkinson Disease ||| Hypothyroidism ||| Hearing Loss ||| Heart Failure ||| Myocardial Infarction ||| Pancreatitis
	CHEMBL468	D019226	THALIDOMIDE	Oral Ulcer	0	0.0998181	D020246 ||| D003248 ||| D003863 ||| D001281 ||| D011655 ||| D014717 ||| D001991 ||| D000740 ||| D007319 ||| D012852 ||| D000152 ||| D000419 ||| D000787 ||| D002761 ||| D010300 ||| D007037 ||| D034381 ||| D006333 ||| D009203 ||| D010195	Venous Thrombosis ||| Constipation ||| Depression ||| Atrial Fibrillation ||| Pulmonary Embolism ||| Vertigo ||| Bronchitis ||| Anemia ||| Sleep Initiation and Maintenance Disorders ||| Sinusitis ||| Acne Vulgaris ||| Albuminuria ||| Angina Pectoris ||| Cholangitis ||| Parkinson Disease ||| Hypothyroidism ||| Hearing Loss ||| Heart Failure ||| Myocardial Infarction ||| Pancreatitis
	CHEMBL468	D000787	THALIDOMIDE	Angina Pectoris	1	0.21583	D020246 ||| D007022 ||| D013921 ||| D003248 ||| D004415 ||| D003863 ||| D013575 ||| D001281 ||| D011655 ||| D014717 ||| D001991 ||| D000740 ||| D007319 ||| D012852 ||| D000152 ||| D009260 ||| D011537 ||| D000419 ||| D001201 ||| D002761 ||| D010300 ||| D010996 ||| D007037 ||| D034381 ||| D006333 ||| D009203 ||| D010195 ||| D006471	Venous Thrombosis ||| Hypotension ||| Thrombocytopenia ||| Constipation ||| Dyspepsia ||| Depression ||| Syncope ||| Atrial Fibrillation ||| Pulmonary Embolism ||| Vertigo ||| Bronchitis ||| Anemia ||| Sleep Initiation and Maintenance Disorders ||| Sinusitis ||| Acne Vulgaris ||| Nail Diseases ||| Pruritus ||| Albuminuria ||| Ascites ||| Cholangitis ||| Parkinson Disease ||| Pleural Effusion ||| Hypothyroidism ||| Hearing Loss ||| Heart Failure ||| Myocardial Infarction ||| Pancreatitis ||| Gastrointestinal Hemorrhage
	CHEMBL468	D065631	THALIDOMIDE	Rhinitis, Allergic	0	0.153538	D020246 ||| D007022 ||| D013921 ||| D003248 ||| D004415 ||| D003863 ||| D013575 ||| D001281 ||| D011655 ||| D014717 ||| D001991 ||| D000740 ||| D007319 ||| D012852 ||| D000152 ||| D009260 ||| D011537 ||| D000419 ||| D001201 ||| D000787 ||| D002761 ||| D010300 ||| D010996 ||| D007037 ||| D034381 ||| D006333 ||| D009203 ||| D010195 ||| D006471	Venous Thrombosis ||| Hypotension ||| Thrombocytopenia ||| Constipation ||| Dyspepsia ||| Depression ||| Syncope ||| Atrial Fibrillation ||| Pulmonary Embolism ||| Vertigo ||| Bronchitis ||| Anemia ||| Sleep Initiation and Maintenance Disorders ||| Sinusitis ||| Acne Vulgaris ||| Nail Diseases ||| Pruritus ||| Albuminuria ||| Ascites ||| Angina Pectoris ||| Cholangitis ||| Parkinson Disease ||| Pleural Effusion ||| Hypothyroidism ||| Hearing Loss ||| Heart Failure ||| Myocardial Infarction ||| Pancreatitis ||| Gastrointestinal Hemorrhage
	CHEMBL468	D001249	THALIDOMIDE	Asthma	0	0.0560956	D020246 ||| D007022 ||| D013921 ||| D003248 ||| D004415 ||| D003863 ||| D013575 ||| D001281 ||| D011655 ||| D014717 ||| D001991 ||| D000740 ||| D007319 ||| D012852 ||| D000152 ||| D009260 ||| D011537 ||| D000419 ||| D001201 ||| D000787 ||| D002761 ||| D010300 ||| D010996 ||| D007037 ||| D034381 ||| D006333 ||| D009203 ||| D010195 ||| D006471	Venous Thrombosis ||| Hypotension ||| Thrombocytopenia ||| Constipation ||| Dyspepsia ||| Depression ||| Syncope ||| Atrial Fibrillation ||| Pulmonary Embolism ||| Vertigo ||| Bronchitis ||| Anemia ||| Sleep Initiation and Maintenance Disorders ||| Sinusitis ||| Acne Vulgaris ||| Nail Diseases ||| Pruritus ||| Albuminuria ||| Ascites ||| Angina Pectoris ||| Cholangitis ||| Parkinson Disease ||| Pleural Effusion ||| Hypothyroidism ||| Hearing Loss ||| Heart Failure ||| Myocardial Infarction ||| Pancreatitis ||| Gastrointestinal Hemorrhage
	CHEMBL468	D005764	THALIDOMIDE	Gastroesophageal Reflux	0	0.0829676	D020246 ||| D007022 ||| D013921 ||| D003248 ||| D004415 ||| D003863 ||| D013575 ||| D001281 ||| D011655 ||| D014717 ||| D001991 ||| D000740 ||| D007319 ||| D012852 ||| D000152 ||| D009260 ||| D011537 ||| D000419 ||| D001201 ||| D000787 ||| D002761 ||| D010300 ||| D010996 ||| D007037 ||| D034381 ||| D006333 ||| D009203 ||| D010195 ||| D006471	Venous Thrombosis ||| Hypotension ||| Thrombocytopenia ||| Constipation ||| Dyspepsia ||| Depression ||| Syncope ||| Atrial Fibrillation ||| Pulmonary Embolism ||| Vertigo ||| Bronchitis ||| Anemia ||| Sleep Initiation and Maintenance Disorders ||| Sinusitis ||| Acne Vulgaris ||| Nail Diseases ||| Pruritus ||| Albuminuria ||| Ascites ||| Angina Pectoris ||| Cholangitis ||| Parkinson Disease ||| Pleural Effusion ||| Hypothyroidism ||| Hearing Loss ||| Heart Failure ||| Myocardial Infarction ||| Pancreatitis ||| Gastrointestinal Hemorrhage
	CHEMBL468	D007037	THALIDOMIDE	Hypothyroidism	1	0.0486036	D020246 ||| D003248 ||| D003863 ||| D001281 ||| D011655 ||| D014717 ||| D001991 ||| D000740 ||| D007319 ||| D012852 ||| D000152 ||| D000419 ||| D000787 ||| D002761 ||| D010300 ||| D034381 ||| D006333 ||| D009203 ||| D010195	Venous Thrombosis ||| Constipation ||| Depression ||| Atrial Fibrillation ||| Pulmonary Embolism ||| Vertigo ||| Bronchitis ||| Anemia ||| Sleep Initiation and Maintenance Disorders ||| Sinusitis ||| Acne Vulgaris ||| Albuminuria ||| Angina Pectoris ||| Cholangitis ||| Parkinson Disease ||| Hearing Loss ||| Heart Failure ||| Myocardial Infarction ||| Pancreatitis
	CHEMBL468	D008881	THALIDOMIDE	Migraine Disorders	0	0.0518783	D020246 ||| D007022 ||| D013921 ||| D003248 ||| D004415 ||| D003863 ||| D013575 ||| D001281 ||| D011655 ||| D014717 ||| D001991 ||| D000740 ||| D007319 ||| D012852 ||| D000152 ||| D009260 ||| D011537 ||| D000419 ||| D001201 ||| D000787 ||| D002761 ||| D010300 ||| D010996 ||| D007037 ||| D034381 ||| D006333 ||| D009203 ||| D010195 ||| D006471	Venous Thrombosis ||| Hypotension ||| Thrombocytopenia ||| Constipation ||| Dyspepsia ||| Depression ||| Syncope ||| Atrial Fibrillation ||| Pulmonary Embolism ||| Vertigo ||| Bronchitis ||| Anemia ||| Sleep Initiation and Maintenance Disorders ||| Sinusitis ||| Acne Vulgaris ||| Nail Diseases ||| Pruritus ||| Albuminuria ||| Ascites ||| Angina Pectoris ||| Cholangitis ||| Parkinson Disease ||| Pleural Effusion ||| Hypothyroidism ||| Hearing Loss ||| Heart Failure ||| Myocardial Infarction ||| Pancreatitis ||| Gastrointestinal Hemorrhage
	CHEMBL468	D004485	THALIDOMIDE	Eczema	0	0.0795862	D020246 ||| D007022 ||| D013921 ||| D003248 ||| D004415 ||| D003863 ||| D013575 ||| D001281 ||| D011655 ||| D014717 ||| D001991 ||| D000740 ||| D007319 ||| D012852 ||| D000152 ||| D009260 ||| D011537 ||| D000419 ||| D001201 ||| D000787 ||| D002761 ||| D010300 ||| D010996 ||| D007037 ||| D034381 ||| D006333 ||| D009203 ||| D010195 ||| D006471	Venous Thrombosis ||| Hypotension ||| Thrombocytopenia ||| Constipation ||| Dyspepsia ||| Depression ||| Syncope ||| Atrial Fibrillation ||| Pulmonary Embolism ||| Vertigo ||| Bronchitis ||| Anemia ||| Sleep Initiation and Maintenance Disorders ||| Sinusitis ||| Acne Vulgaris ||| Nail Diseases ||| Pruritus ||| Albuminuria ||| Ascites ||| Angina Pectoris ||| Cholangitis ||| Parkinson Disease ||| Pleural Effusion ||| Hypothyroidism ||| Hearing Loss ||| Heart Failure ||| Myocardial Infarction ||| Pancreatitis ||| Gastrointestinal Hemorrhage
	CHEMBL468	D006937	THALIDOMIDE	Hypercholesterolemia	0	0.18077	D020246 ||| D007022 ||| D013921 ||| D003248 ||| D004415 ||| D003863 ||| D013575 ||| D001281 ||| D011655 ||| D014717 ||| D001991 ||| D000740 ||| D007319 ||| D012852 ||| D000152 ||| D009260 ||| D011537 ||| D000419 ||| D001201 ||| D000787 ||| D002761 ||| D010300 ||| D010996 ||| D007037 ||| D034381 ||| D006333 ||| D009203 ||| D010195 ||| D006471	Venous Thrombosis ||| Hypotension ||| Thrombocytopenia ||| Constipation ||| Dyspepsia ||| Depression ||| Syncope ||| Atrial Fibrillation ||| Pulmonary Embolism ||| Vertigo ||| Bronchitis ||| Anemia ||| Sleep Initiation and Maintenance Disorders ||| Sinusitis ||| Acne Vulgaris ||| Nail Diseases ||| Pruritus ||| Albuminuria ||| Ascites ||| Angina Pectoris ||| Cholangitis ||| Parkinson Disease ||| Pleural Effusion ||| Hypothyroidism ||| Hearing Loss ||| Heart Failure ||| Myocardial Infarction ||| Pancreatitis ||| Gastrointestinal Hemorrhage
	CHEMBL468	D012626	THALIDOMIDE	Sebaceous Gland Neoplasms	0	0.0595636	D020246 ||| D003248 ||| D003863 ||| D001281 ||| D011655 ||| D014717 ||| D001991 ||| D000740 ||| D007319 ||| D012852 ||| D000152 ||| D000419 ||| D000787 ||| D002761 ||| D010300 ||| D007037 ||| D034381 ||| D006333 ||| D009203 ||| D010195	Venous Thrombosis ||| Constipation ||| Depression ||| Atrial Fibrillation ||| Pulmonary Embolism ||| Vertigo ||| Bronchitis ||| Anemia ||| Sleep Initiation and Maintenance Disorders ||| Sinusitis ||| Acne Vulgaris ||| Albuminuria ||| Angina Pectoris ||| Cholangitis ||| Parkinson Disease ||| Hypothyroidism ||| Hearing Loss ||| Heart Failure ||| Myocardial Infarction ||| Pancreatitis
	CHEMBL468	D001943	THALIDOMIDE	Breast Neoplasms	0	0.0574541	D020246 ||| D007022 ||| D013921 ||| D003248 ||| D004415 ||| D003863 ||| D013575 ||| D001281 ||| D011655 ||| D014717 ||| D001991 ||| D000740 ||| D007319 ||| D012852 ||| D000152 ||| D009260 ||| D011537 ||| D000419 ||| D001201 ||| D000787 ||| D002761 ||| D010300 ||| D010996 ||| D007037 ||| D034381 ||| D006333 ||| D009203 ||| D010195 ||| D006471	Venous Thrombosis ||| Hypotension ||| Thrombocytopenia ||| Constipation ||| Dyspepsia ||| Depression ||| Syncope ||| Atrial Fibrillation ||| Pulmonary Embolism ||| Vertigo ||| Bronchitis ||| Anemia ||| Sleep Initiation and Maintenance Disorders ||| Sinusitis ||| Acne Vulgaris ||| Nail Diseases ||| Pruritus ||| Albuminuria ||| Ascites ||| Angina Pectoris ||| Cholangitis ||| Parkinson Disease ||| Pleural Effusion ||| Hypothyroidism ||| Hearing Loss ||| Heart Failure ||| Myocardial Infarction ||| Pancreatitis ||| Gastrointestinal Hemorrhage
	CHEMBL468	D002280	THALIDOMIDE	Carcinoma, Basal Cell	0	0.06378	D020246 ||| D007022 ||| D013921 ||| D003248 ||| D004415 ||| D003863 ||| D013575 ||| D001281 ||| D011655 ||| D014717 ||| D001991 ||| D000740 ||| D007319 ||| D012852 ||| D000152 ||| D009260 ||| D011537 ||| D000419 ||| D001201 ||| D000787 ||| D002761 ||| D010300 ||| D010996 ||| D007037 ||| D034381 ||| D006333 ||| D009203 ||| D010195 ||| D006471	Venous Thrombosis ||| Hypotension ||| Thrombocytopenia ||| Constipation ||| Dyspepsia ||| Depression ||| Syncope ||| Atrial Fibrillation ||| Pulmonary Embolism ||| Vertigo ||| Bronchitis ||| Anemia ||| Sleep Initiation and Maintenance Disorders ||| Sinusitis ||| Acne Vulgaris ||| Nail Diseases ||| Pruritus ||| Albuminuria ||| Ascites ||| Angina Pectoris ||| Cholangitis ||| Parkinson Disease ||| Pleural Effusion ||| Hypothyroidism ||| Hearing Loss ||| Heart Failure ||| Myocardial Infarction ||| Pancreatitis ||| Gastrointestinal Hemorrhage
	CHEMBL468	D000230	THALIDOMIDE	Adenocarcinoma	0	0.0420886	D020246 ||| D003248 ||| D003863 ||| D001281 ||| D011655 ||| D014717 ||| D001991 ||| D000740 ||| D007319 ||| D012852 ||| D000152 ||| D000419 ||| D000787 ||| D002761 ||| D010300 ||| D007037 ||| D034381 ||| D006333 ||| D009203 ||| D010195	Venous Thrombosis ||| Constipation ||| Depression ||| Atrial Fibrillation ||| Pulmonary Embolism ||| Vertigo ||| Bronchitis ||| Anemia ||| Sleep Initiation and Maintenance Disorders ||| Sinusitis ||| Acne Vulgaris ||| Albuminuria ||| Angina Pectoris ||| Cholangitis ||| Parkinson Disease ||| Hypothyroidism ||| Hearing Loss ||| Heart Failure ||| Myocardial Infarction ||| Pancreatitis
	CHEMBL468	D002386	THALIDOMIDE	Cataract	0	0.0629653	D020246 ||| D007022 ||| D013921 ||| D003248 ||| D004415 ||| D003863 ||| D013575 ||| D001281 ||| D011655 ||| D014717 ||| D001991 ||| D000740 ||| D007319 ||| D012852 ||| D000152 ||| D009260 ||| D011537 ||| D000419 ||| D001201 ||| D000787 ||| D002761 ||| D010300 ||| D010996 ||| D007037 ||| D034381 ||| D006333 ||| D009203 ||| D010195 ||| D006471	Venous Thrombosis ||| Hypotension ||| Thrombocytopenia ||| Constipation ||| Dyspepsia ||| Depression ||| Syncope ||| Atrial Fibrillation ||| Pulmonary Embolism ||| Vertigo ||| Bronchitis ||| Anemia ||| Sleep Initiation and Maintenance Disorders ||| Sinusitis ||| Acne Vulgaris ||| Nail Diseases ||| Pruritus ||| Albuminuria ||| Ascites ||| Angina Pectoris ||| Cholangitis ||| Parkinson Disease ||| Pleural Effusion ||| Hypothyroidism ||| Hearing Loss ||| Heart Failure ||| Myocardial Infarction ||| Pancreatitis ||| Gastrointestinal Hemorrhage
	CHEMBL468	D006552	THALIDOMIDE	Hernia, Inguinal	0	0.0243424	D020246 ||| D007022 ||| D013921 ||| D003248 ||| D004415 ||| D003863 ||| D013575 ||| D001281 ||| D011655 ||| D014717 ||| D001991 ||| D000740 ||| D007319 ||| D012852 ||| D000152 ||| D009260 ||| D011537 ||| D000419 ||| D001201 ||| D000787 ||| D002761 ||| D010300 ||| D010996 ||| D007037 ||| D034381 ||| D006333 ||| D009203 ||| D010195 ||| D006471	Venous Thrombosis ||| Hypotension ||| Thrombocytopenia ||| Constipation ||| Dyspepsia ||| Depression ||| Syncope ||| Atrial Fibrillation ||| Pulmonary Embolism ||| Vertigo ||| Bronchitis ||| Anemia ||| Sleep Initiation and Maintenance Disorders ||| Sinusitis ||| Acne Vulgaris ||| Nail Diseases ||| Pruritus ||| Albuminuria ||| Ascites ||| Angina Pectoris ||| Cholangitis ||| Parkinson Disease ||| Pleural Effusion ||| Hypothyroidism ||| Hearing Loss ||| Heart Failure ||| Myocardial Infarction ||| Pancreatitis ||| Gastrointestinal Hemorrhage
	CHEMBL468	D012005	THALIDOMIDE	Rectal Prolapse	0	0.0287426	D020246 ||| D003248 ||| D003863 ||| D001281 ||| D011655 ||| D014717 ||| D001991 ||| D000740 ||| D007319 ||| D012852 ||| D000152 ||| D000419 ||| D000787 ||| D002761 ||| D010300 ||| D007037 ||| D034381 ||| D006333 ||| D009203 ||| D010195	Venous Thrombosis ||| Constipation ||| Depression ||| Atrial Fibrillation ||| Pulmonary Embolism ||| Vertigo ||| Bronchitis ||| Anemia ||| Sleep Initiation and Maintenance Disorders ||| Sinusitis ||| Acne Vulgaris ||| Albuminuria ||| Angina Pectoris ||| Cholangitis ||| Parkinson Disease ||| Hypothyroidism ||| Hearing Loss ||| Heart Failure ||| Myocardial Infarction ||| Pancreatitis
	CHEMBL468	D014029	THALIDOMIDE	Tobacco Use Disorder	0	0.0202432	D020246 ||| D003248 ||| D003863 ||| D001281 ||| D011655 ||| D014717 ||| D001991 ||| D000740 ||| D007319 ||| D012852 ||| D000152 ||| D000419 ||| D000787 ||| D002761 ||| D010300 ||| D007037 ||| D034381 ||| D006333 ||| D009203 ||| D010195	Venous Thrombosis ||| Constipation ||| Depression ||| Atrial Fibrillation ||| Pulmonary Embolism ||| Vertigo ||| Bronchitis ||| Anemia ||| Sleep Initiation and Maintenance Disorders ||| Sinusitis ||| Acne Vulgaris ||| Albuminuria ||| Angina Pectoris ||| Cholangitis ||| Parkinson Disease ||| Hypothyroidism ||| Hearing Loss ||| Heart Failure ||| Myocardial Infarction ||| Pancreatitis
	CHEMBL468	D009203	THALIDOMIDE	Myocardial Infarction	1	0.247634	D020246 ||| D007022 ||| D013921 ||| D003248 ||| D004415 ||| D003863 ||| D013575 ||| D001281 ||| D011655 ||| D014717 ||| D001991 ||| D000740 ||| D007319 ||| D012852 ||| D000152 ||| D009260 ||| D011537 ||| D000419 ||| D001201 ||| D000787 ||| D002761 ||| D010300 ||| D010996 ||| D007037 ||| D034381 ||| D006333 ||| D010195 ||| D006471	Venous Thrombosis ||| Hypotension ||| Thrombocytopenia ||| Constipation ||| Dyspepsia ||| Depression ||| Syncope ||| Atrial Fibrillation ||| Pulmonary Embolism ||| Vertigo ||| Bronchitis ||| Anemia ||| Sleep Initiation and Maintenance Disorders ||| Sinusitis ||| Acne Vulgaris ||| Nail Diseases ||| Pruritus ||| Albuminuria ||| Ascites ||| Angina Pectoris ||| Cholangitis ||| Parkinson Disease ||| Pleural Effusion ||| Hypothyroidism ||| Hearing Loss ||| Heart Failure ||| Pancreatitis ||| Gastrointestinal Hemorrhage
	CHEMBL468	D005756	THALIDOMIDE	Gastritis	0	0.0261846	D020246 ||| D007022 ||| D013921 ||| D003248 ||| D004415 ||| D003863 ||| D013575 ||| D001281 ||| D011655 ||| D014717 ||| D001991 ||| D000740 ||| D007319 ||| D012852 ||| D000152 ||| D009260 ||| D011537 ||| D000419 ||| D001201 ||| D000787 ||| D002761 ||| D010300 ||| D010996 ||| D007037 ||| D034381 ||| D006333 ||| D009203 ||| D010195 ||| D006471	Venous Thrombosis ||| Hypotension ||| Thrombocytopenia ||| Constipation ||| Dyspepsia ||| Depression ||| Syncope ||| Atrial Fibrillation ||| Pulmonary Embolism ||| Vertigo ||| Bronchitis ||| Anemia ||| Sleep Initiation and Maintenance Disorders ||| Sinusitis ||| Acne Vulgaris ||| Nail Diseases ||| Pruritus ||| Albuminuria ||| Ascites ||| Angina Pectoris ||| Cholangitis ||| Parkinson Disease ||| Pleural Effusion ||| Hypothyroidism ||| Hearing Loss ||| Heart Failure ||| Myocardial Infarction ||| Pancreatitis ||| Gastrointestinal Hemorrhage
	CHEMBL468	D006548	THALIDOMIDE	Hernia, Diaphragmatic	0	0.0747438	D020246 ||| D007022 ||| D013921 ||| D003248 ||| D004415 ||| D003863 ||| D013575 ||| D001281 ||| D011655 ||| D014717 ||| D001991 ||| D000740 ||| D007319 ||| D012852 ||| D000152 ||| D009260 ||| D011537 ||| D000419 ||| D001201 ||| D000787 ||| D002761 ||| D010300 ||| D010996 ||| D007037 ||| D034381 ||| D006333 ||| D009203 ||| D010195 ||| D006471	Venous Thrombosis ||| Hypotension ||| Thrombocytopenia ||| Constipation ||| Dyspepsia ||| Depression ||| Syncope ||| Atrial Fibrillation ||| Pulmonary Embolism ||| Vertigo ||| Bronchitis ||| Anemia ||| Sleep Initiation and Maintenance Disorders ||| Sinusitis ||| Acne Vulgaris ||| Nail Diseases ||| Pruritus ||| Albuminuria ||| Ascites ||| Angina Pectoris ||| Cholangitis ||| Parkinson Disease ||| Pleural Effusion ||| Hypothyroidism ||| Hearing Loss ||| Heart Failure ||| Myocardial Infarction ||| Pancreatitis ||| Gastrointestinal Hemorrhage
	CHEMBL468	D000076385	THALIDOMIDE	Diverticular Diseases	0	0.050212	D020246 ||| D003248 ||| D003863 ||| D001281 ||| D011655 ||| D014717 ||| D001991 ||| D000740 ||| D007319 ||| D012852 ||| D000152 ||| D000419 ||| D000787 ||| D002761 ||| D010300 ||| D007037 ||| D034381 ||| D006333 ||| D009203 ||| D010195	Venous Thrombosis ||| Constipation ||| Depression ||| Atrial Fibrillation ||| Pulmonary Embolism ||| Vertigo ||| Bronchitis ||| Anemia ||| Sleep Initiation and Maintenance Disorders ||| Sinusitis ||| Acne Vulgaris ||| Albuminuria ||| Angina Pectoris ||| Cholangitis ||| Parkinson Disease ||| Hypothyroidism ||| Hearing Loss ||| Heart Failure ||| Myocardial Infarction ||| Pancreatitis
	CHEMBL468	D007319	THALIDOMIDE	Sleep Initiation and Maintenance Disorders	1	0.0537801	D020246 ||| D007022 ||| D013921 ||| D003248 ||| D004415 ||| D003863 ||| D013575 ||| D001281 ||| D011655 ||| D014717 ||| D001991 ||| D000740 ||| D012852 ||| D000152 ||| D009260 ||| D011537 ||| D000419 ||| D001201 ||| D000787 ||| D002761 ||| D010300 ||| D010996 ||| D007037 ||| D034381 ||| D006333 ||| D009203 ||| D010195 ||| D006471	Venous Thrombosis ||| Hypotension ||| Thrombocytopenia ||| Constipation ||| Dyspepsia ||| Depression ||| Syncope ||| Atrial Fibrillation ||| Pulmonary Embolism ||| Vertigo ||| Bronchitis ||| Anemia ||| Sinusitis ||| Acne Vulgaris ||| Nail Diseases ||| Pruritus ||| Albuminuria ||| Ascites ||| Angina Pectoris ||| Cholangitis ||| Parkinson Disease ||| Pleural Effusion ||| Hypothyroidism ||| Hearing Loss ||| Heart Failure ||| Myocardial Infarction ||| Pancreatitis ||| Gastrointestinal Hemorrhage
	CHEMBL468	D009290	THALIDOMIDE	Narcolepsy	0	0.0630341	D020246 ||| D007022 ||| D013921 ||| D003248 ||| D004415 ||| D003863 ||| D013575 ||| D001281 ||| D011655 ||| D014717 ||| D001991 ||| D000740 ||| D007319 ||| D012852 ||| D000152 ||| D009260 ||| D011537 ||| D000419 ||| D001201 ||| D000787 ||| D002761 ||| D010300 ||| D010996 ||| D007037 ||| D034381 ||| D006333 ||| D009203 ||| D010195 ||| D006471	Venous Thrombosis ||| Hypotension ||| Thrombocytopenia ||| Constipation ||| Dyspepsia ||| Depression ||| Syncope ||| Atrial Fibrillation ||| Pulmonary Embolism ||| Vertigo ||| Bronchitis ||| Anemia ||| Sleep Initiation and Maintenance Disorders ||| Sinusitis ||| Acne Vulgaris ||| Nail Diseases ||| Pruritus ||| Albuminuria ||| Ascites ||| Angina Pectoris ||| Cholangitis ||| Parkinson Disease ||| Pleural Effusion ||| Hypothyroidism ||| Hearing Loss ||| Heart Failure ||| Myocardial Infarction ||| Pancreatitis ||| Gastrointestinal Hemorrhage
	CHEMBL468	D003922	THALIDOMIDE	Diabetes Mellitus, Type 1	0	0.0369197	D020246 ||| D003248 ||| D003863 ||| D001281 ||| D011655 ||| D014717 ||| D001991 ||| D000740 ||| D007319 ||| D012852 ||| D000152 ||| D000419 ||| D000787 ||| D002761 ||| D010300 ||| D007037 ||| D034381 ||| D006333 ||| D009203 ||| D010195	Venous Thrombosis ||| Constipation ||| Depression ||| Atrial Fibrillation ||| Pulmonary Embolism ||| Vertigo ||| Bronchitis ||| Anemia ||| Sleep Initiation and Maintenance Disorders ||| Sinusitis ||| Acne Vulgaris ||| Albuminuria ||| Angina Pectoris ||| Cholangitis ||| Parkinson Disease ||| Hypothyroidism ||| Hearing Loss ||| Heart Failure ||| Myocardial Infarction ||| Pancreatitis
	CHEMBL468	D002446	THALIDOMIDE	Celiac Disease	0	0.04265	D020246 ||| D003248 ||| D003863 ||| D001281 ||| D011655 ||| D014717 ||| D001991 ||| D000740 ||| D007319 ||| D012852 ||| D000152 ||| D000419 ||| D000787 ||| D002761 ||| D010300 ||| D007037 ||| D034381 ||| D006333 ||| D009203 ||| D010195	Venous Thrombosis ||| Constipation ||| Depression ||| Atrial Fibrillation ||| Pulmonary Embolism ||| Vertigo ||| Bronchitis ||| Anemia ||| Sleep Initiation and Maintenance Disorders ||| Sinusitis ||| Acne Vulgaris ||| Albuminuria ||| Angina Pectoris ||| Cholangitis ||| Parkinson Disease ||| Hypothyroidism ||| Hearing Loss ||| Heart Failure ||| Myocardial Infarction ||| Pancreatitis
	CHEMBL468	D008105	THALIDOMIDE	Liver Cirrhosis, Biliary	0	0.146625	D020246 ||| D003248 ||| D003863 ||| D001281 ||| D011655 ||| D014717 ||| D001991 ||| D000740 ||| D007319 ||| D012852 ||| D000152 ||| D000419 ||| D000787 ||| D002761 ||| D010300 ||| D007037 ||| D034381 ||| D006333 ||| D009203 ||| D010195	Venous Thrombosis ||| Constipation ||| Depression ||| Atrial Fibrillation ||| Pulmonary Embolism ||| Vertigo ||| Bronchitis ||| Anemia ||| Sleep Initiation and Maintenance Disorders ||| Sinusitis ||| Acne Vulgaris ||| Albuminuria ||| Angina Pectoris ||| Cholangitis ||| Parkinson Disease ||| Hypothyroidism ||| Hearing Loss ||| Heart Failure ||| Myocardial Infarction ||| Pancreatitis
	CHEMBL468	D014820	THALIDOMIDE	Vitiligo	0	0.132422	D020246 ||| D003248 ||| D003863 ||| D001281 ||| D011655 ||| D014717 ||| D001991 ||| D000740 ||| D007319 ||| D012852 ||| D000152 ||| D000419 ||| D000787 ||| D002761 ||| D010300 ||| D007037 ||| D034381 ||| D006333 ||| D009203 ||| D010195	Venous Thrombosis ||| Constipation ||| Depression ||| Atrial Fibrillation ||| Pulmonary Embolism ||| Vertigo ||| Bronchitis ||| Anemia ||| Sleep Initiation and Maintenance Disorders ||| Sinusitis ||| Acne Vulgaris ||| Albuminuria ||| Angina Pectoris ||| Cholangitis ||| Parkinson Disease ||| Hypothyroidism ||| Hearing Loss ||| Heart Failure ||| Myocardial Infarction ||| Pancreatitis
	CHEMBL468	D009798	THALIDOMIDE	Ocular Hypertension	0	0.0671509	D020246 ||| D003248 ||| D003863 ||| D001281 ||| D011655 ||| D014717 ||| D001991 ||| D000740 ||| D007319 ||| D012852 ||| D000152 ||| D000419 ||| D000787 ||| D002761 ||| D010300 ||| D007037 ||| D034381 ||| D006333 ||| D009203 ||| D010195	Venous Thrombosis ||| Constipation ||| Depression ||| Atrial Fibrillation ||| Pulmonary Embolism ||| Vertigo ||| Bronchitis ||| Anemia ||| Sleep Initiation and Maintenance Disorders ||| Sinusitis ||| Acne Vulgaris ||| Albuminuria ||| Angina Pectoris ||| Cholangitis ||| Parkinson Disease ||| Hypothyroidism ||| Hearing Loss ||| Heart Failure ||| Myocardial Infarction ||| Pancreatitis
	CHEMBL468	D009447	THALIDOMIDE	Neuroblastoma	0	0.0487716	D020246 ||| D003248 ||| D003863 ||| D001281 ||| D011655 ||| D014717 ||| D001991 ||| D000740 ||| D007319 ||| D012852 ||| D000152 ||| D000419 ||| D000787 ||| D002761 ||| D010300 ||| D007037 ||| D034381 ||| D006333 ||| D009203 ||| D010195	Venous Thrombosis ||| Constipation ||| Depression ||| Atrial Fibrillation ||| Pulmonary Embolism ||| Vertigo ||| Bronchitis ||| Anemia ||| Sleep Initiation and Maintenance Disorders ||| Sinusitis ||| Acne Vulgaris ||| Albuminuria ||| Angina Pectoris ||| Cholangitis ||| Parkinson Disease ||| Hypothyroidism ||| Hearing Loss ||| Heart Failure ||| Myocardial Infarction ||| Pancreatitis
	CHEMBL468	D012559	THALIDOMIDE	Schizophrenia	0	0.102327	D020246 ||| D007022 ||| D013921 ||| D003248 ||| D004415 ||| D003863 ||| D013575 ||| D001281 ||| D011655 ||| D014717 ||| D001991 ||| D000740 ||| D007319 ||| D012852 ||| D000152 ||| D009260 ||| D011537 ||| D000419 ||| D001201 ||| D000787 ||| D002761 ||| D010300 ||| D010996 ||| D007037 ||| D034381 ||| D006333 ||| D009203 ||| D010195 ||| D006471	Venous Thrombosis ||| Hypotension ||| Thrombocytopenia ||| Constipation ||| Dyspepsia ||| Depression ||| Syncope ||| Atrial Fibrillation ||| Pulmonary Embolism ||| Vertigo ||| Bronchitis ||| Anemia ||| Sleep Initiation and Maintenance Disorders ||| Sinusitis ||| Acne Vulgaris ||| Nail Diseases ||| Pruritus ||| Albuminuria ||| Ascites ||| Angina Pectoris ||| Cholangitis ||| Parkinson Disease ||| Pleural Effusion ||| Hypothyroidism ||| Hearing Loss ||| Heart Failure ||| Myocardial Infarction ||| Pancreatitis ||| Gastrointestinal Hemorrhage
	CHEMBL468	D000690	THALIDOMIDE	Amyotrophic Lateral Sclerosis	0	0.0372534	D020246 ||| D003248 ||| D003863 ||| D001281 ||| D011655 ||| D014717 ||| D001991 ||| D000740 ||| D007319 ||| D012852 ||| D000152 ||| D000419 ||| D000787 ||| D002761 ||| D010300 ||| D007037 ||| D034381 ||| D006333 ||| D009203 ||| D010195	Venous Thrombosis ||| Constipation ||| Depression ||| Atrial Fibrillation ||| Pulmonary Embolism ||| Vertigo ||| Bronchitis ||| Anemia ||| Sleep Initiation and Maintenance Disorders ||| Sinusitis ||| Acne Vulgaris ||| Albuminuria ||| Angina Pectoris ||| Cholangitis ||| Parkinson Disease ||| Hypothyroidism ||| Hearing Loss ||| Heart Failure ||| Myocardial Infarction ||| Pancreatitis
	CHEMBL468	D008180	THALIDOMIDE	Lupus Erythematosus, Systemic	0	0.058167	D020246 ||| D007022 ||| D013921 ||| D003248 ||| D004415 ||| D003863 ||| D013575 ||| D001281 ||| D011655 ||| D014717 ||| D001991 ||| D000740 ||| D007319 ||| D012852 ||| D000152 ||| D009260 ||| D011537 ||| D000419 ||| D001201 ||| D000787 ||| D002761 ||| D010300 ||| D010996 ||| D007037 ||| D034381 ||| D006333 ||| D009203 ||| D010195 ||| D006471	Venous Thrombosis ||| Hypotension ||| Thrombocytopenia ||| Constipation ||| Dyspepsia ||| Depression ||| Syncope ||| Atrial Fibrillation ||| Pulmonary Embolism ||| Vertigo ||| Bronchitis ||| Anemia ||| Sleep Initiation and Maintenance Disorders ||| Sinusitis ||| Acne Vulgaris ||| Nail Diseases ||| Pruritus ||| Albuminuria ||| Ascites ||| Angina Pectoris ||| Cholangitis ||| Parkinson Disease ||| Pleural Effusion ||| Hypothyroidism ||| Hearing Loss ||| Heart Failure ||| Myocardial Infarction ||| Pancreatitis ||| Gastrointestinal Hemorrhage
	CHEMBL468	D000437	THALIDOMIDE	Alcoholism	0	0.10161	D020246 ||| D003248 ||| D003863 ||| D001281 ||| D011655 ||| D014717 ||| D001991 ||| D000740 ||| D007319 ||| D012852 ||| D000152 ||| D000419 ||| D000787 ||| D002761 ||| D010300 ||| D007037 ||| D034381 ||| D006333 ||| D009203 ||| D010195	Venous Thrombosis ||| Constipation ||| Depression ||| Atrial Fibrillation ||| Pulmonary Embolism ||| Vertigo ||| Bronchitis ||| Anemia ||| Sleep Initiation and Maintenance Disorders ||| Sinusitis ||| Acne Vulgaris ||| Albuminuria ||| Angina Pectoris ||| Cholangitis ||| Parkinson Disease ||| Hypothyroidism ||| Hearing Loss ||| Heart Failure ||| Myocardial Infarction ||| Pancreatitis
	CHEMBL468	D000067877	THALIDOMIDE	Autism Spectrum Disorder	0	0.0298308	D020246 ||| D003248 ||| D003863 ||| D001281 ||| D011655 ||| D014717 ||| D001991 ||| D000740 ||| D007319 ||| D012852 ||| D000152 ||| D000419 ||| D000787 ||| D002761 ||| D010300 ||| D007037 ||| D034381 ||| D006333 ||| D009203 ||| D010195	Venous Thrombosis ||| Constipation ||| Depression ||| Atrial Fibrillation ||| Pulmonary Embolism ||| Vertigo ||| Bronchitis ||| Anemia ||| Sleep Initiation and Maintenance Disorders ||| Sinusitis ||| Acne Vulgaris ||| Albuminuria ||| Angina Pectoris ||| Cholangitis ||| Parkinson Disease ||| Hypothyroidism ||| Hearing Loss ||| Heart Failure ||| Myocardial Infarction ||| Pancreatitis
	CHEMBL468	D001714	THALIDOMIDE	Bipolar Disorder	0	0.0288911	D020246 ||| D007022 ||| D013921 ||| D003248 ||| D004415 ||| D003863 ||| D013575 ||| D001281 ||| D011655 ||| D014717 ||| D001991 ||| D000740 ||| D007319 ||| D012852 ||| D000152 ||| D009260 ||| D011537 ||| D000419 ||| D001201 ||| D000787 ||| D002761 ||| D010300 ||| D010996 ||| D007037 ||| D034381 ||| D006333 ||| D009203 ||| D010195 ||| D006471	Venous Thrombosis ||| Hypotension ||| Thrombocytopenia ||| Constipation ||| Dyspepsia ||| Depression ||| Syncope ||| Atrial Fibrillation ||| Pulmonary Embolism ||| Vertigo ||| Bronchitis ||| Anemia ||| Sleep Initiation and Maintenance Disorders ||| Sinusitis ||| Acne Vulgaris ||| Nail Diseases ||| Pruritus ||| Albuminuria ||| Ascites ||| Angina Pectoris ||| Cholangitis ||| Parkinson Disease ||| Pleural Effusion ||| Hypothyroidism ||| Hearing Loss ||| Heart Failure ||| Myocardial Infarction ||| Pancreatitis ||| Gastrointestinal Hemorrhage
	CHEMBL468	D009771	THALIDOMIDE	Obsessive-Compulsive Disorder	0	0.0348335	D020246 ||| D003248 ||| D003863 ||| D001281 ||| D011655 ||| D014717 ||| D001991 ||| D000740 ||| D007319 ||| D012852 ||| D000152 ||| D000419 ||| D000787 ||| D002761 ||| D010300 ||| D007037 ||| D034381 ||| D006333 ||| D009203 ||| D010195	Venous Thrombosis ||| Constipation ||| Depression ||| Atrial Fibrillation ||| Pulmonary Embolism ||| Vertigo ||| Bronchitis ||| Anemia ||| Sleep Initiation and Maintenance Disorders ||| Sinusitis ||| Acne Vulgaris ||| Albuminuria ||| Angina Pectoris ||| Cholangitis ||| Parkinson Disease ||| Hypothyroidism ||| Hearing Loss ||| Heart Failure ||| Myocardial Infarction ||| Pancreatitis
	CHEMBL468	D003924	THALIDOMIDE	Diabetes Mellitus, Type 2	0	0.0332674	D020246 ||| D003248 ||| D003863 ||| D001281 ||| D011655 ||| D014717 ||| D001991 ||| D000740 ||| D007319 ||| D012852 ||| D000152 ||| D000419 ||| D000787 ||| D002761 ||| D010300 ||| D007037 ||| D034381 ||| D006333 ||| D009203 ||| D010195	Venous Thrombosis ||| Constipation ||| Depression ||| Atrial Fibrillation ||| Pulmonary Embolism ||| Vertigo ||| Bronchitis ||| Anemia ||| Sleep Initiation and Maintenance Disorders ||| Sinusitis ||| Acne Vulgaris ||| Albuminuria ||| Angina Pectoris ||| Cholangitis ||| Parkinson Disease ||| Hypothyroidism ||| Hearing Loss ||| Heart Failure ||| Myocardial Infarction ||| Pancreatitis
	CHEMBL468	D000544	THALIDOMIDE	Alzheimer Disease	0	0.101848	D020246 ||| D003248 ||| D003863 ||| D001281 ||| D011655 ||| D014717 ||| D001991 ||| D000740 ||| D007319 ||| D012852 ||| D000152 ||| D000419 ||| D000787 ||| D002761 ||| D010300 ||| D007037 ||| D034381 ||| D006333 ||| D009203 ||| D010195	Venous Thrombosis ||| Constipation ||| Depression ||| Atrial Fibrillation ||| Pulmonary Embolism ||| Vertigo ||| Bronchitis ||| Anemia ||| Sleep Initiation and Maintenance Disorders ||| Sinusitis ||| Acne Vulgaris ||| Albuminuria ||| Angina Pectoris ||| Cholangitis ||| Parkinson Disease ||| Hypothyroidism ||| Hearing Loss ||| Heart Failure ||| Myocardial Infarction ||| Pancreatitis
	CHEMBL468	D004827	THALIDOMIDE	Epilepsy	0	0.0176131	D020246 ||| D007022 ||| D013921 ||| D003248 ||| D004415 ||| D003863 ||| D013575 ||| D001281 ||| D011655 ||| D014717 ||| D001991 ||| D000740 ||| D007319 ||| D012852 ||| D000152 ||| D009260 ||| D011537 ||| D000419 ||| D001201 ||| D000787 ||| D002761 ||| D010300 ||| D010996 ||| D007037 ||| D034381 ||| D006333 ||| D009203 ||| D010195 ||| D006471	Venous Thrombosis ||| Hypotension ||| Thrombocytopenia ||| Constipation ||| Dyspepsia ||| Depression ||| Syncope ||| Atrial Fibrillation ||| Pulmonary Embolism ||| Vertigo ||| Bronchitis ||| Anemia ||| Sleep Initiation and Maintenance Disorders ||| Sinusitis ||| Acne Vulgaris ||| Nail Diseases ||| Pruritus ||| Albuminuria ||| Ascites ||| Angina Pectoris ||| Cholangitis ||| Parkinson Disease ||| Pleural Effusion ||| Hypothyroidism ||| Hearing Loss ||| Heart Failure ||| Myocardial Infarction ||| Pancreatitis ||| Gastrointestinal Hemorrhage
	CHEMBL468	D005901	THALIDOMIDE	Glaucoma	0	0.0236449	D020246 ||| D007022 ||| D013921 ||| D003248 ||| D004415 ||| D003863 ||| D013575 ||| D001281 ||| D011655 ||| D014717 ||| D001991 ||| D000740 ||| D007319 ||| D012852 ||| D000152 ||| D009260 ||| D011537 ||| D000419 ||| D001201 ||| D000787 ||| D002761 ||| D010300 ||| D010996 ||| D007037 ||| D034381 ||| D006333 ||| D009203 ||| D010195 ||| D006471	Venous Thrombosis ||| Hypotension ||| Thrombocytopenia ||| Constipation ||| Dyspepsia ||| Depression ||| Syncope ||| Atrial Fibrillation ||| Pulmonary Embolism ||| Vertigo ||| Bronchitis ||| Anemia ||| Sleep Initiation and Maintenance Disorders ||| Sinusitis ||| Acne Vulgaris ||| Nail Diseases ||| Pruritus ||| Albuminuria ||| Ascites ||| Angina Pectoris ||| Cholangitis ||| Parkinson Disease ||| Pleural Effusion ||| Hypothyroidism ||| Hearing Loss ||| Heart Failure ||| Myocardial Infarction ||| Pancreatitis ||| Gastrointestinal Hemorrhage
	CHEMBL468	D051436	THALIDOMIDE	Renal Insufficiency, Chronic	0	0.0802323	D020246 ||| D003248 ||| D003863 ||| D001281 ||| D011655 ||| D014717 ||| D001991 ||| D000740 ||| D007319 ||| D012852 ||| D000152 ||| D000419 ||| D000787 ||| D002761 ||| D010300 ||| D007037 ||| D034381 ||| D006333 ||| D009203 ||| D010195	Venous Thrombosis ||| Constipation ||| Depression ||| Atrial Fibrillation ||| Pulmonary Embolism ||| Vertigo ||| Bronchitis ||| Anemia ||| Sleep Initiation and Maintenance Disorders ||| Sinusitis ||| Acne Vulgaris ||| Albuminuria ||| Angina Pectoris ||| Cholangitis ||| Parkinson Disease ||| Hypothyroidism ||| Hearing Loss ||| Heart Failure ||| Myocardial Infarction ||| Pancreatitis
	CHEMBL468	D013167	THALIDOMIDE	Spondylitis, Ankylosing	0	0.0578681	D020246 ||| D003248 ||| D003863 ||| D001281 ||| D011655 ||| D014717 ||| D001991 ||| D000740 ||| D007319 ||| D012852 ||| D000152 ||| D000419 ||| D000787 ||| D002761 ||| D010300 ||| D007037 ||| D034381 ||| D006333 ||| D009203 ||| D010195	Venous Thrombosis ||| Constipation ||| Depression ||| Atrial Fibrillation ||| Pulmonary Embolism ||| Vertigo ||| Bronchitis ||| Anemia ||| Sleep Initiation and Maintenance Disorders ||| Sinusitis ||| Acne Vulgaris ||| Albuminuria ||| Angina Pectoris ||| Cholangitis ||| Parkinson Disease ||| Hypothyroidism ||| Hearing Loss ||| Heart Failure ||| Myocardial Infarction ||| Pancreatitis
	CHEMBL468	D003863	THALIDOMIDE	Depression	1	0.0569957	D020246 ||| D007022 ||| D013921 ||| D003248 ||| D004415 ||| D013575 ||| D001281 ||| D011655 ||| D014717 ||| D001991 ||| D000740 ||| D007319 ||| D012852 ||| D000152 ||| D009260 ||| D011537 ||| D000419 ||| D001201 ||| D000787 ||| D002761 ||| D010300 ||| D010996 ||| D007037 ||| D034381 ||| D006333 ||| D009203 ||| D010195 ||| D006471	Venous Thrombosis ||| Hypotension ||| Thrombocytopenia ||| Constipation ||| Dyspepsia ||| Syncope ||| Atrial Fibrillation ||| Pulmonary Embolism ||| Vertigo ||| Bronchitis ||| Anemia ||| Sleep Initiation and Maintenance Disorders ||| Sinusitis ||| Acne Vulgaris ||| Nail Diseases ||| Pruritus ||| Albuminuria ||| Ascites ||| Angina Pectoris ||| Cholangitis ||| Parkinson Disease ||| Pleural Effusion ||| Hypothyroidism ||| Hearing Loss ||| Heart Failure ||| Myocardial Infarction ||| Pancreatitis ||| Gastrointestinal Hemorrhage
	CHEMBL468	D010003	THALIDOMIDE	Osteoarthritis	0	0.03709	D020246 ||| D007022 ||| D013921 ||| D003248 ||| D004415 ||| D003863 ||| D013575 ||| D001281 ||| D011655 ||| D014717 ||| D001991 ||| D000740 ||| D007319 ||| D012852 ||| D000152 ||| D009260 ||| D011537 ||| D000419 ||| D001201 ||| D000787 ||| D002761 ||| D010300 ||| D010996 ||| D007037 ||| D034381 ||| D006333 ||| D009203 ||| D010195 ||| D006471	Venous Thrombosis ||| Hypotension ||| Thrombocytopenia ||| Constipation ||| Dyspepsia ||| Depression ||| Syncope ||| Atrial Fibrillation ||| Pulmonary Embolism ||| Vertigo ||| Bronchitis ||| Anemia ||| Sleep Initiation and Maintenance Disorders ||| Sinusitis ||| Acne Vulgaris ||| Nail Diseases ||| Pruritus ||| Albuminuria ||| Ascites ||| Angina Pectoris ||| Cholangitis ||| Parkinson Disease ||| Pleural Effusion ||| Hypothyroidism ||| Hearing Loss ||| Heart Failure ||| Myocardial Infarction ||| Pancreatitis ||| Gastrointestinal Hemorrhage
	CHEMBL468	D000419	THALIDOMIDE	Albuminuria	1	0.0169851	D020246 ||| D003248 ||| D003863 ||| D001281 ||| D011655 ||| D014717 ||| D001991 ||| D000740 ||| D007319 ||| D012852 ||| D000152 ||| D000787 ||| D002761 ||| D010300 ||| D007037 ||| D034381 ||| D006333 ||| D009203 ||| D010195	Venous Thrombosis ||| Constipation ||| Depression ||| Atrial Fibrillation ||| Pulmonary Embolism ||| Vertigo ||| Bronchitis ||| Anemia ||| Sleep Initiation and Maintenance Disorders ||| Sinusitis ||| Acne Vulgaris ||| Angina Pectoris ||| Cholangitis ||| Parkinson Disease ||| Hypothyroidism ||| Hearing Loss ||| Heart Failure ||| Myocardial Infarction ||| Pancreatitis
	CHEMBL468	D001281	THALIDOMIDE	Atrial Fibrillation	1	0.0757144	D020246 ||| D007022 ||| D013921 ||| D003248 ||| D004415 ||| D003863 ||| D013575 ||| D011655 ||| D014717 ||| D001991 ||| D000740 ||| D007319 ||| D012852 ||| D000152 ||| D009260 ||| D011537 ||| D000419 ||| D001201 ||| D000787 ||| D002761 ||| D010300 ||| D010996 ||| D007037 ||| D034381 ||| D006333 ||| D009203 ||| D010195 ||| D006471	Venous Thrombosis ||| Hypotension ||| Thrombocytopenia ||| Constipation ||| Dyspepsia ||| Depression ||| Syncope ||| Pulmonary Embolism ||| Vertigo ||| Bronchitis ||| Anemia ||| Sleep Initiation and Maintenance Disorders ||| Sinusitis ||| Acne Vulgaris ||| Nail Diseases ||| Pruritus ||| Albuminuria ||| Ascites ||| Angina Pectoris ||| Cholangitis ||| Parkinson Disease ||| Pleural Effusion ||| Hypothyroidism ||| Hearing Loss ||| Heart Failure ||| Myocardial Infarction ||| Pancreatitis ||| Gastrointestinal Hemorrhage
	CHEMBL468	D006973	THALIDOMIDE	Hypertension	0	0.197443	D020246 ||| D007022 ||| D013921 ||| D003248 ||| D004415 ||| D003863 ||| D013575 ||| D001281 ||| D011655 ||| D014717 ||| D001991 ||| D000740 ||| D007319 ||| D012852 ||| D000152 ||| D009260 ||| D011537 ||| D000419 ||| D001201 ||| D000787 ||| D002761 ||| D010300 ||| D010996 ||| D007037 ||| D034381 ||| D006333 ||| D009203 ||| D010195 ||| D006471	Venous Thrombosis ||| Hypotension ||| Thrombocytopenia ||| Constipation ||| Dyspepsia ||| Depression ||| Syncope ||| Atrial Fibrillation ||| Pulmonary Embolism ||| Vertigo ||| Bronchitis ||| Anemia ||| Sleep Initiation and Maintenance Disorders ||| Sinusitis ||| Acne Vulgaris ||| Nail Diseases ||| Pruritus ||| Albuminuria ||| Ascites ||| Angina Pectoris ||| Cholangitis ||| Parkinson Disease ||| Pleural Effusion ||| Hypothyroidism ||| Hearing Loss ||| Heart Failure ||| Myocardial Infarction ||| Pancreatitis ||| Gastrointestinal Hemorrhage
	CHEMBL468	D006327	THALIDOMIDE	Heart Block	0	0.0592912	D020246 ||| D007022 ||| D013921 ||| D003248 ||| D004415 ||| D003863 ||| D013575 ||| D001281 ||| D011655 ||| D014717 ||| D001991 ||| D000740 ||| D007319 ||| D012852 ||| D000152 ||| D009260 ||| D011537 ||| D000419 ||| D001201 ||| D000787 ||| D002761 ||| D010300 ||| D010996 ||| D007037 ||| D034381 ||| D006333 ||| D009203 ||| D010195 ||| D006471	Venous Thrombosis ||| Hypotension ||| Thrombocytopenia ||| Constipation ||| Dyspepsia ||| Depression ||| Syncope ||| Atrial Fibrillation ||| Pulmonary Embolism ||| Vertigo ||| Bronchitis ||| Anemia ||| Sleep Initiation and Maintenance Disorders ||| Sinusitis ||| Acne Vulgaris ||| Nail Diseases ||| Pruritus ||| Albuminuria ||| Ascites ||| Angina Pectoris ||| Cholangitis ||| Parkinson Disease ||| Pleural Effusion ||| Hypothyroidism ||| Hearing Loss ||| Heart Failure ||| Myocardial Infarction ||| Pancreatitis ||| Gastrointestinal Hemorrhage
	CHEMBL468	D055623	THALIDOMIDE	Keratosis, Actinic	0	0.0305619	D020246 ||| D007022 ||| D013921 ||| D003248 ||| D004415 ||| D003863 ||| D013575 ||| D001281 ||| D011655 ||| D014717 ||| D001991 ||| D000740 ||| D007319 ||| D012852 ||| D000152 ||| D009260 ||| D011537 ||| D000419 ||| D001201 ||| D000787 ||| D002761 ||| D010300 ||| D010996 ||| D007037 ||| D034381 ||| D006333 ||| D009203 ||| D010195 ||| D006471	Venous Thrombosis ||| Hypotension ||| Thrombocytopenia ||| Constipation ||| Dyspepsia ||| Depression ||| Syncope ||| Atrial Fibrillation ||| Pulmonary Embolism ||| Vertigo ||| Bronchitis ||| Anemia ||| Sleep Initiation and Maintenance Disorders ||| Sinusitis ||| Acne Vulgaris ||| Nail Diseases ||| Pruritus ||| Albuminuria ||| Ascites ||| Angina Pectoris ||| Cholangitis ||| Parkinson Disease ||| Pleural Effusion ||| Hypothyroidism ||| Hearing Loss ||| Heart Failure ||| Myocardial Infarction ||| Pancreatitis ||| Gastrointestinal Hemorrhage
	CHEMBL468	D001991	THALIDOMIDE	Bronchitis	1	0.0902121	D020246 ||| D007022 ||| D013921 ||| D003248 ||| D004415 ||| D003863 ||| D013575 ||| D001281 ||| D011655 ||| D014717 ||| D000740 ||| D007319 ||| D012852 ||| D000152 ||| D009260 ||| D011537 ||| D000419 ||| D001201 ||| D000787 ||| D002761 ||| D010300 ||| D010996 ||| D007037 ||| D034381 ||| D006333 ||| D009203 ||| D010195 ||| D006471	Venous Thrombosis ||| Hypotension ||| Thrombocytopenia ||| Constipation ||| Dyspepsia ||| Depression ||| Syncope ||| Atrial Fibrillation ||| Pulmonary Embolism ||| Vertigo ||| Anemia ||| Sleep Initiation and Maintenance Disorders ||| Sinusitis ||| Acne Vulgaris ||| Nail Diseases ||| Pruritus ||| Albuminuria ||| Ascites ||| Angina Pectoris ||| Cholangitis ||| Parkinson Disease ||| Pleural Effusion ||| Hypothyroidism ||| Hearing Loss ||| Heart Failure ||| Myocardial Infarction ||| Pancreatitis ||| Gastrointestinal Hemorrhage
	CHEMBL468	D008175	THALIDOMIDE	Lung Neoplasms	0	0.133635	D020246 ||| D007022 ||| D013921 ||| D003248 ||| D004415 ||| D003863 ||| D013575 ||| D001281 ||| D011655 ||| D014717 ||| D001991 ||| D000740 ||| D007319 ||| D012852 ||| D000152 ||| D009260 ||| D011537 ||| D000419 ||| D001201 ||| D000787 ||| D002761 ||| D010300 ||| D010996 ||| D007037 ||| D034381 ||| D006333 ||| D009203 ||| D010195 ||| D006471	Venous Thrombosis ||| Hypotension ||| Thrombocytopenia ||| Constipation ||| Dyspepsia ||| Depression ||| Syncope ||| Atrial Fibrillation ||| Pulmonary Embolism ||| Vertigo ||| Bronchitis ||| Anemia ||| Sleep Initiation and Maintenance Disorders ||| Sinusitis ||| Acne Vulgaris ||| Nail Diseases ||| Pruritus ||| Albuminuria ||| Ascites ||| Angina Pectoris ||| Cholangitis ||| Parkinson Disease ||| Pleural Effusion ||| Hypothyroidism ||| Hearing Loss ||| Heart Failure ||| Myocardial Infarction ||| Pancreatitis ||| Gastrointestinal Hemorrhage
	CHEMBL468	D008545	THALIDOMIDE	Melanoma	0	0.0319582	D020246 ||| D007022 ||| D013921 ||| D003248 ||| D004415 ||| D003863 ||| D013575 ||| D001281 ||| D011655 ||| D014717 ||| D001991 ||| D000740 ||| D007319 ||| D012852 ||| D000152 ||| D009260 ||| D011537 ||| D000419 ||| D001201 ||| D000787 ||| D002761 ||| D010300 ||| D010996 ||| D007037 ||| D034381 ||| D006333 ||| D009203 ||| D010195 ||| D006471	Venous Thrombosis ||| Hypotension ||| Thrombocytopenia ||| Constipation ||| Dyspepsia ||| Depression ||| Syncope ||| Atrial Fibrillation ||| Pulmonary Embolism ||| Vertigo ||| Bronchitis ||| Anemia ||| Sleep Initiation and Maintenance Disorders ||| Sinusitis ||| Acne Vulgaris ||| Nail Diseases ||| Pruritus ||| Albuminuria ||| Ascites ||| Angina Pectoris ||| Cholangitis ||| Parkinson Disease ||| Pleural Effusion ||| Hypothyroidism ||| Hearing Loss ||| Heart Failure ||| Myocardial Infarction ||| Pancreatitis ||| Gastrointestinal Hemorrhage
	CHEMBL468	D008228	THALIDOMIDE	Lymphoma, Non-Hodgkin	0	0.109538	D020246 ||| D007022 ||| D013921 ||| D003248 ||| D004415 ||| D003863 ||| D013575 ||| D001281 ||| D011655 ||| D014717 ||| D001991 ||| D000740 ||| D007319 ||| D012852 ||| D000152 ||| D009260 ||| D011537 ||| D000419 ||| D001201 ||| D000787 ||| D002761 ||| D010300 ||| D010996 ||| D007037 ||| D034381 ||| D006333 ||| D009203 ||| D010195 ||| D006471	Venous Thrombosis ||| Hypotension ||| Thrombocytopenia ||| Constipation ||| Dyspepsia ||| Depression ||| Syncope ||| Atrial Fibrillation ||| Pulmonary Embolism ||| Vertigo ||| Bronchitis ||| Anemia ||| Sleep Initiation and Maintenance Disorders ||| Sinusitis ||| Acne Vulgaris ||| Nail Diseases ||| Pruritus ||| Albuminuria ||| Ascites ||| Angina Pectoris ||| Cholangitis ||| Parkinson Disease ||| Pleural Effusion ||| Hypothyroidism ||| Hearing Loss ||| Heart Failure ||| Myocardial Infarction ||| Pancreatitis ||| Gastrointestinal Hemorrhage
	CHEMBL468	D002294	THALIDOMIDE	Carcinoma, Squamous Cell	0	0.0549912	D020246 ||| D007022 ||| D013921 ||| D003248 ||| D004415 ||| D003863 ||| D013575 ||| D001281 ||| D011655 ||| D014717 ||| D001991 ||| D000740 ||| D007319 ||| D012852 ||| D000152 ||| D009260 ||| D011537 ||| D000419 ||| D001201 ||| D000787 ||| D002761 ||| D010300 ||| D010996 ||| D007037 ||| D034381 ||| D006333 ||| D009203 ||| D010195 ||| D006471	Venous Thrombosis ||| Hypotension ||| Thrombocytopenia ||| Constipation ||| Dyspepsia ||| Depression ||| Syncope ||| Atrial Fibrillation ||| Pulmonary Embolism ||| Vertigo ||| Bronchitis ||| Anemia ||| Sleep Initiation and Maintenance Disorders ||| Sinusitis ||| Acne Vulgaris ||| Nail Diseases ||| Pruritus ||| Albuminuria ||| Ascites ||| Angina Pectoris ||| Cholangitis ||| Parkinson Disease ||| Pleural Effusion ||| Hypothyroidism ||| Hearing Loss ||| Heart Failure ||| Myocardial Infarction ||| Pancreatitis ||| Gastrointestinal Hemorrhage
	CHEMBL468	D002349	THALIDOMIDE	Carpal Tunnel Syndrome	0	0.0678107	D020246 ||| D007022 ||| D013921 ||| D003248 ||| D004415 ||| D003863 ||| D013575 ||| D001281 ||| D011655 ||| D014717 ||| D001991 ||| D000740 ||| D007319 ||| D012852 ||| D000152 ||| D009260 ||| D011537 ||| D000419 ||| D001201 ||| D000787 ||| D002761 ||| D010300 ||| D010996 ||| D007037 ||| D034381 ||| D006333 ||| D009203 ||| D010195 ||| D006471	Venous Thrombosis ||| Hypotension ||| Thrombocytopenia ||| Constipation ||| Dyspepsia ||| Depression ||| Syncope ||| Atrial Fibrillation ||| Pulmonary Embolism ||| Vertigo ||| Bronchitis ||| Anemia ||| Sleep Initiation and Maintenance Disorders ||| Sinusitis ||| Acne Vulgaris ||| Nail Diseases ||| Pruritus ||| Albuminuria ||| Ascites ||| Angina Pectoris ||| Cholangitis ||| Parkinson Disease ||| Pleural Effusion ||| Hypothyroidism ||| Hearing Loss ||| Heart Failure ||| Myocardial Infarction ||| Pancreatitis ||| Gastrointestinal Hemorrhage
	CHEMBL468	D016883	THALIDOMIDE	Diabetic Ketoacidosis	0	0.0973381	D020246 ||| D007022 ||| D013921 ||| D003248 ||| D004415 ||| D003863 ||| D013575 ||| D001281 ||| D011655 ||| D014717 ||| D001991 ||| D000740 ||| D007319 ||| D012852 ||| D000152 ||| D009260 ||| D011537 ||| D000419 ||| D001201 ||| D000787 ||| D002761 ||| D010300 ||| D010996 ||| D007037 ||| D034381 ||| D006333 ||| D009203 ||| D010195 ||| D006471	Venous Thrombosis ||| Hypotension ||| Thrombocytopenia ||| Constipation ||| Dyspepsia ||| Depression ||| Syncope ||| Atrial Fibrillation ||| Pulmonary Embolism ||| Vertigo ||| Bronchitis ||| Anemia ||| Sleep Initiation and Maintenance Disorders ||| Sinusitis ||| Acne Vulgaris ||| Nail Diseases ||| Pruritus ||| Albuminuria ||| Ascites ||| Angina Pectoris ||| Cholangitis ||| Parkinson Disease ||| Pleural Effusion ||| Hypothyroidism ||| Hearing Loss ||| Heart Failure ||| Myocardial Infarction ||| Pancreatitis ||| Gastrointestinal Hemorrhage
	CHEMBL468	D001749	THALIDOMIDE	Urinary Bladder Neoplasms	0	0.0852434	D020246 ||| D007022 ||| D013921 ||| D003248 ||| D004415 ||| D003863 ||| D013575 ||| D001281 ||| D011655 ||| D014717 ||| D001991 ||| D000740 ||| D007319 ||| D012852 ||| D000152 ||| D009260 ||| D011537 ||| D000419 ||| D001201 ||| D000787 ||| D002761 ||| D010300 ||| D010996 ||| D007037 ||| D034381 ||| D006333 ||| D009203 ||| D010195 ||| D006471	Venous Thrombosis ||| Hypotension ||| Thrombocytopenia ||| Constipation ||| Dyspepsia ||| Depression ||| Syncope ||| Atrial Fibrillation ||| Pulmonary Embolism ||| Vertigo ||| Bronchitis ||| Anemia ||| Sleep Initiation and Maintenance Disorders ||| Sinusitis ||| Acne Vulgaris ||| Nail Diseases ||| Pruritus ||| Albuminuria ||| Ascites ||| Angina Pectoris ||| Cholangitis ||| Parkinson Disease ||| Pleural Effusion ||| Hypothyroidism ||| Hearing Loss ||| Heart Failure ||| Myocardial Infarction ||| Pancreatitis ||| Gastrointestinal Hemorrhage
	CHEMBL468	D007889	THALIDOMIDE	Leiomyoma	0	0.0298502	D020246 ||| D007022 ||| D013921 ||| D003248 ||| D004415 ||| D003863 ||| D013575 ||| D001281 ||| D011655 ||| D014717 ||| D001991 ||| D000740 ||| D007319 ||| D012852 ||| D000152 ||| D009260 ||| D011537 ||| D000419 ||| D001201 ||| D000787 ||| D002761 ||| D010300 ||| D010996 ||| D007037 ||| D034381 ||| D006333 ||| D009203 ||| D010195 ||| D006471	Venous Thrombosis ||| Hypotension ||| Thrombocytopenia ||| Constipation ||| Dyspepsia ||| Depression ||| Syncope ||| Atrial Fibrillation ||| Pulmonary Embolism ||| Vertigo ||| Bronchitis ||| Anemia ||| Sleep Initiation and Maintenance Disorders ||| Sinusitis ||| Acne Vulgaris ||| Nail Diseases ||| Pruritus ||| Albuminuria ||| Ascites ||| Angina Pectoris ||| Cholangitis ||| Parkinson Disease ||| Pleural Effusion ||| Hypothyroidism ||| Hearing Loss ||| Heart Failure ||| Myocardial Infarction ||| Pancreatitis ||| Gastrointestinal Hemorrhage
	CHEMBL468	D018798	THALIDOMIDE	Anemia, Iron-Deficiency	0	0.0948891	D020246 ||| D007022 ||| D013921 ||| D003248 ||| D004415 ||| D003863 ||| D013575 ||| D001281 ||| D011655 ||| D014717 ||| D001991 ||| D000740 ||| D007319 ||| D012852 ||| D000152 ||| D009260 ||| D011537 ||| D000419 ||| D001201 ||| D000787 ||| D002761 ||| D010300 ||| D010996 ||| D007037 ||| D034381 ||| D006333 ||| D009203 ||| D010195 ||| D006471	Venous Thrombosis ||| Hypotension ||| Thrombocytopenia ||| Constipation ||| Dyspepsia ||| Depression ||| Syncope ||| Atrial Fibrillation ||| Pulmonary Embolism ||| Vertigo ||| Bronchitis ||| Anemia ||| Sleep Initiation and Maintenance Disorders ||| Sinusitis ||| Acne Vulgaris ||| Nail Diseases ||| Pruritus ||| Albuminuria ||| Ascites ||| Angina Pectoris ||| Cholangitis ||| Parkinson Disease ||| Pleural Effusion ||| Hypothyroidism ||| Hearing Loss ||| Heart Failure ||| Myocardial Infarction ||| Pancreatitis ||| Gastrointestinal Hemorrhage
	CHEMBL468	D000380	THALIDOMIDE	Agranulocytosis	0	0.0563511	D007022 ||| D013921 ||| D003248 ||| D004415 ||| D003863 ||| D013575 ||| D001281 ||| D011655 ||| D014717 ||| D001991 ||| D000740 ||| D007319 ||| D012852 ||| D000152 ||| D009260 ||| D011537 ||| D001201 ||| D000787 ||| D010300 ||| D010996 ||| D006333 ||| D009203 ||| D010195 ||| D006471	Hypotension ||| Thrombocytopenia ||| Constipation ||| Dyspepsia ||| Depression ||| Syncope ||| Atrial Fibrillation ||| Pulmonary Embolism ||| Vertigo ||| Bronchitis ||| Anemia ||| Sleep Initiation and Maintenance Disorders ||| Sinusitis ||| Acne Vulgaris ||| Nail Diseases ||| Pruritus ||| Ascites ||| Angina Pectoris ||| Parkinson Disease ||| Pleural Effusion ||| Heart Failure ||| Myocardial Infarction ||| Pancreatitis ||| Gastrointestinal Hemorrhage
	CHEMBL468	D012893	THALIDOMIDE	Sleep Wake Disorders	0	0.0881708	D020246 ||| D007022 ||| D013921 ||| D003248 ||| D004415 ||| D003863 ||| D013575 ||| D001281 ||| D011655 ||| D014717 ||| D001991 ||| D000740 ||| D007319 ||| D012852 ||| D000152 ||| D009260 ||| D011537 ||| D000419 ||| D001201 ||| D000787 ||| D002761 ||| D010300 ||| D010996 ||| D007037 ||| D034381 ||| D006333 ||| D009203 ||| D010195 ||| D006471	Venous Thrombosis ||| Hypotension ||| Thrombocytopenia ||| Constipation ||| Dyspepsia ||| Depression ||| Syncope ||| Atrial Fibrillation ||| Pulmonary Embolism ||| Vertigo ||| Bronchitis ||| Anemia ||| Sleep Initiation and Maintenance Disorders ||| Sinusitis ||| Acne Vulgaris ||| Nail Diseases ||| Pruritus ||| Albuminuria ||| Ascites ||| Angina Pectoris ||| Cholangitis ||| Parkinson Disease ||| Pleural Effusion ||| Hypothyroidism ||| Hearing Loss ||| Heart Failure ||| Myocardial Infarction ||| Pancreatitis ||| Gastrointestinal Hemorrhage
	CHEMBL468	D006429	THALIDOMIDE	Hemiplegia	0	0.068555	D007022 ||| D013921 ||| D003248 ||| D004415 ||| D003863 ||| D013575 ||| D001281 ||| D011655 ||| D014717 ||| D001991 ||| D000740 ||| D007319 ||| D012852 ||| D000152 ||| D009260 ||| D011537 ||| D001201 ||| D000787 ||| D010300 ||| D010996 ||| D006333 ||| D009203 ||| D010195 ||| D006471	Hypotension ||| Thrombocytopenia ||| Constipation ||| Dyspepsia ||| Depression ||| Syncope ||| Atrial Fibrillation ||| Pulmonary Embolism ||| Vertigo ||| Bronchitis ||| Anemia ||| Sleep Initiation and Maintenance Disorders ||| Sinusitis ||| Acne Vulgaris ||| Nail Diseases ||| Pruritus ||| Ascites ||| Angina Pectoris ||| Parkinson Disease ||| Pleural Effusion ||| Heart Failure ||| Myocardial Infarction ||| Pancreatitis ||| Gastrointestinal Hemorrhage
	CHEMBL468	D011655	THALIDOMIDE	Pulmonary Embolism	1	0.554404	D020246 ||| D007022 ||| D013921 ||| D003248 ||| D004415 ||| D003863 ||| D013575 ||| D001281 ||| D014717 ||| D001991 ||| D000740 ||| D007319 ||| D012852 ||| D000152 ||| D009260 ||| D011537 ||| D000419 ||| D001201 ||| D000787 ||| D002761 ||| D010300 ||| D010996 ||| D007037 ||| D034381 ||| D006333 ||| D009203 ||| D010195 ||| D006471	Venous Thrombosis ||| Hypotension ||| Thrombocytopenia ||| Constipation ||| Dyspepsia ||| Depression ||| Syncope ||| Atrial Fibrillation ||| Vertigo ||| Bronchitis ||| Anemia ||| Sleep Initiation and Maintenance Disorders ||| Sinusitis ||| Acne Vulgaris ||| Nail Diseases ||| Pruritus ||| Albuminuria ||| Ascites ||| Angina Pectoris ||| Cholangitis ||| Parkinson Disease ||| Pleural Effusion ||| Hypothyroidism ||| Hearing Loss ||| Heart Failure ||| Myocardial Infarction ||| Pancreatitis ||| Gastrointestinal Hemorrhage
	CHEMBL468	D009202	THALIDOMIDE	Cardiomyopathies	0	0.128501	D020246 ||| D007022 ||| D013921 ||| D003248 ||| D004415 ||| D003863 ||| D013575 ||| D001281 ||| D011655 ||| D014717 ||| D001991 ||| D000740 ||| D007319 ||| D012852 ||| D000152 ||| D009260 ||| D011537 ||| D000419 ||| D001201 ||| D000787 ||| D002761 ||| D010300 ||| D010996 ||| D007037 ||| D034381 ||| D006333 ||| D009203 ||| D010195 ||| D006471	Venous Thrombosis ||| Hypotension ||| Thrombocytopenia ||| Constipation ||| Dyspepsia ||| Depression ||| Syncope ||| Atrial Fibrillation ||| Pulmonary Embolism ||| Vertigo ||| Bronchitis ||| Anemia ||| Sleep Initiation and Maintenance Disorders ||| Sinusitis ||| Acne Vulgaris ||| Nail Diseases ||| Pruritus ||| Albuminuria ||| Ascites ||| Angina Pectoris ||| Cholangitis ||| Parkinson Disease ||| Pleural Effusion ||| Hypothyroidism ||| Hearing Loss ||| Heart Failure ||| Myocardial Infarction ||| Pancreatitis ||| Gastrointestinal Hemorrhage
	CHEMBL468	D013345	THALIDOMIDE	Subarachnoid Hemorrhage	0	0.051625	D020246 ||| D007022 ||| D013921 ||| D003248 ||| D004415 ||| D003863 ||| D013575 ||| D001281 ||| D011655 ||| D014717 ||| D001991 ||| D000740 ||| D007319 ||| D012852 ||| D000152 ||| D009260 ||| D011537 ||| D000419 ||| D001201 ||| D000787 ||| D002761 ||| D010300 ||| D010996 ||| D007037 ||| D034381 ||| D006333 ||| D009203 ||| D010195 ||| D006471	Venous Thrombosis ||| Hypotension ||| Thrombocytopenia ||| Constipation ||| Dyspepsia ||| Depression ||| Syncope ||| Atrial Fibrillation ||| Pulmonary Embolism ||| Vertigo ||| Bronchitis ||| Anemia ||| Sleep Initiation and Maintenance Disorders ||| Sinusitis ||| Acne Vulgaris ||| Nail Diseases ||| Pruritus ||| Albuminuria ||| Ascites ||| Angina Pectoris ||| Cholangitis ||| Parkinson Disease ||| Pleural Effusion ||| Hypothyroidism ||| Hearing Loss ||| Heart Failure ||| Myocardial Infarction ||| Pancreatitis ||| Gastrointestinal Hemorrhage
	CHEMBL468	D002543	THALIDOMIDE	Cerebral Hemorrhage	0	0.0216237	D020246 ||| D007022 ||| D013921 ||| D003248 ||| D004415 ||| D003863 ||| D013575 ||| D001281 ||| D011655 ||| D014717 ||| D001991 ||| D000740 ||| D007319 ||| D012852 ||| D000152 ||| D009260 ||| D011537 ||| D000419 ||| D001201 ||| D000787 ||| D002761 ||| D010300 ||| D010996 ||| D007037 ||| D034381 ||| D006333 ||| D009203 ||| D010195 ||| D006471	Venous Thrombosis ||| Hypotension ||| Thrombocytopenia ||| Constipation ||| Dyspepsia ||| Depression ||| Syncope ||| Atrial Fibrillation ||| Pulmonary Embolism ||| Vertigo ||| Bronchitis ||| Anemia ||| Sleep Initiation and Maintenance Disorders ||| Sinusitis ||| Acne Vulgaris ||| Nail Diseases ||| Pruritus ||| Albuminuria ||| Ascites ||| Angina Pectoris ||| Cholangitis ||| Parkinson Disease ||| Pleural Effusion ||| Hypothyroidism ||| Hearing Loss ||| Heart Failure ||| Myocardial Infarction ||| Pancreatitis ||| Gastrointestinal Hemorrhage
	CHEMBL468	D002544	THALIDOMIDE	Cerebral Infarction	0	0.0746005	D007022 ||| D013921 ||| D003248 ||| D004415 ||| D003863 ||| D013575 ||| D001281 ||| D011655 ||| D014717 ||| D001991 ||| D000740 ||| D007319 ||| D012852 ||| D000152 ||| D009260 ||| D011537 ||| D001201 ||| D000787 ||| D010300 ||| D010996 ||| D006333 ||| D009203 ||| D010195 ||| D006471	Hypotension ||| Thrombocytopenia ||| Constipation ||| Dyspepsia ||| Depression ||| Syncope ||| Atrial Fibrillation ||| Pulmonary Embolism ||| Vertigo ||| Bronchitis ||| Anemia ||| Sleep Initiation and Maintenance Disorders ||| Sinusitis ||| Acne Vulgaris ||| Nail Diseases ||| Pruritus ||| Ascites ||| Angina Pectoris ||| Parkinson Disease ||| Pleural Effusion ||| Heart Failure ||| Myocardial Infarction ||| Pancreatitis ||| Gastrointestinal Hemorrhage
	CHEMBL468	D050197	THALIDOMIDE	Arteriosclerosis	0	0.585711	D020246 ||| D007022 ||| D013921 ||| D003248 ||| D004415 ||| D003863 ||| D013575 ||| D001281 ||| D011655 ||| D014717 ||| D001991 ||| D000740 ||| D007319 ||| D012852 ||| D000152 ||| D009260 ||| D011537 ||| D000419 ||| D001201 ||| D000787 ||| D002761 ||| D010300 ||| D010996 ||| D007037 ||| D034381 ||| D006333 ||| D009203 ||| D010195 ||| D006471	Venous Thrombosis ||| Hypotension ||| Thrombocytopenia ||| Constipation ||| Dyspepsia ||| Depression ||| Syncope ||| Atrial Fibrillation ||| Pulmonary Embolism ||| Vertigo ||| Bronchitis ||| Anemia ||| Sleep Initiation and Maintenance Disorders ||| Sinusitis ||| Acne Vulgaris ||| Nail Diseases ||| Pruritus ||| Albuminuria ||| Ascites ||| Angina Pectoris ||| Cholangitis ||| Parkinson Disease ||| Pleural Effusion ||| Hypothyroidism ||| Hearing Loss ||| Heart Failure ||| Myocardial Infarction ||| Pancreatitis ||| Gastrointestinal Hemorrhage
	CHEMBL468	D010689	THALIDOMIDE	Phlebitis	0	0.0414159	D007022 ||| D013921 ||| D003248 ||| D004415 ||| D003863 ||| D013575 ||| D001281 ||| D011655 ||| D014717 ||| D001991 ||| D000740 ||| D007319 ||| D012852 ||| D000152 ||| D009260 ||| D011537 ||| D001201 ||| D000787 ||| D010300 ||| D010996 ||| D006333 ||| D009203 ||| D010195 ||| D006471	Hypotension ||| Thrombocytopenia ||| Constipation ||| Dyspepsia ||| Depression ||| Syncope ||| Atrial Fibrillation ||| Pulmonary Embolism ||| Vertigo ||| Bronchitis ||| Anemia ||| Sleep Initiation and Maintenance Disorders ||| Sinusitis ||| Acne Vulgaris ||| Nail Diseases ||| Pruritus ||| Ascites ||| Angina Pectoris ||| Parkinson Disease ||| Pleural Effusion ||| Heart Failure ||| Myocardial Infarction ||| Pancreatitis ||| Gastrointestinal Hemorrhage
	CHEMBL468	D006484	THALIDOMIDE	Hemorrhoids	0	0.0722881	D020246 ||| D007022 ||| D013921 ||| D003248 ||| D004415 ||| D003863 ||| D013575 ||| D001281 ||| D011655 ||| D014717 ||| D001991 ||| D000740 ||| D007319 ||| D012852 ||| D000152 ||| D009260 ||| D011537 ||| D000419 ||| D001201 ||| D000787 ||| D002761 ||| D010300 ||| D010996 ||| D007037 ||| D034381 ||| D006333 ||| D009203 ||| D010195 ||| D006471	Venous Thrombosis ||| Hypotension ||| Thrombocytopenia ||| Constipation ||| Dyspepsia ||| Depression ||| Syncope ||| Atrial Fibrillation ||| Pulmonary Embolism ||| Vertigo ||| Bronchitis ||| Anemia ||| Sleep Initiation and Maintenance Disorders ||| Sinusitis ||| Acne Vulgaris ||| Nail Diseases ||| Pruritus ||| Albuminuria ||| Ascites ||| Angina Pectoris ||| Cholangitis ||| Parkinson Disease ||| Pleural Effusion ||| Hypothyroidism ||| Hearing Loss ||| Heart Failure ||| Myocardial Infarction ||| Pancreatitis ||| Gastrointestinal Hemorrhage
	CHEMBL468	D007022	THALIDOMIDE	Hypotension	1	0.0962428	D013921 ||| D003248 ||| D004415 ||| D003863 ||| D013575 ||| D001281 ||| D011655 ||| D014717 ||| D001991 ||| D000740 ||| D007319 ||| D012852 ||| D000152 ||| D009260 ||| D011537 ||| D001201 ||| D000787 ||| D010300 ||| D010996 ||| D006333 ||| D009203 ||| D010195 ||| D006471	Thrombocytopenia ||| Constipation ||| Dyspepsia ||| Depression ||| Syncope ||| Atrial Fibrillation ||| Pulmonary Embolism ||| Vertigo ||| Bronchitis ||| Anemia ||| Sleep Initiation and Maintenance Disorders ||| Sinusitis ||| Acne Vulgaris ||| Nail Diseases ||| Pruritus ||| Ascites ||| Angina Pectoris ||| Parkinson Disease ||| Pleural Effusion ||| Heart Failure ||| Myocardial Infarction ||| Pancreatitis ||| Gastrointestinal Hemorrhage
	CHEMBL468	D012852	THALIDOMIDE	Sinusitis	1	0.0383046	D020246 ||| D007022 ||| D013921 ||| D003248 ||| D004415 ||| D003863 ||| D013575 ||| D001281 ||| D011655 ||| D014717 ||| D001991 ||| D000740 ||| D007319 ||| D000152 ||| D009260 ||| D011537 ||| D000419 ||| D001201 ||| D000787 ||| D002761 ||| D010300 ||| D010996 ||| D007037 ||| D034381 ||| D006333 ||| D009203 ||| D010195 ||| D006471	Venous Thrombosis ||| Hypotension ||| Thrombocytopenia ||| Constipation ||| Dyspepsia ||| Depression ||| Syncope ||| Atrial Fibrillation ||| Pulmonary Embolism ||| Vertigo ||| Bronchitis ||| Anemia ||| Sleep Initiation and Maintenance Disorders ||| Acne Vulgaris ||| Nail Diseases ||| Pruritus ||| Albuminuria ||| Ascites ||| Angina Pectoris ||| Cholangitis ||| Parkinson Disease ||| Pleural Effusion ||| Hypothyroidism ||| Hearing Loss ||| Heart Failure ||| Myocardial Infarction ||| Pancreatitis ||| Gastrointestinal Hemorrhage
	CHEMBL468	D010996	THALIDOMIDE	Pleural Effusion	1	0.0261139	D007022 ||| D013921 ||| D003248 ||| D004415 ||| D003863 ||| D013575 ||| D001281 ||| D011655 ||| D014717 ||| D001991 ||| D000740 ||| D007319 ||| D012852 ||| D000152 ||| D009260 ||| D011537 ||| D001201 ||| D000787 ||| D010300 ||| D006333 ||| D009203 ||| D010195 ||| D006471	Hypotension ||| Thrombocytopenia ||| Constipation ||| Dyspepsia ||| Depression ||| Syncope ||| Atrial Fibrillation ||| Pulmonary Embolism ||| Vertigo ||| Bronchitis ||| Anemia ||| Sleep Initiation and Maintenance Disorders ||| Sinusitis ||| Acne Vulgaris ||| Nail Diseases ||| Pruritus ||| Ascites ||| Angina Pectoris ||| Parkinson Disease ||| Heart Failure ||| Myocardial Infarction ||| Pancreatitis ||| Gastrointestinal Hemorrhage
	CHEMBL468	D011030	THALIDOMIDE	Pneumothorax	0	0.148827	D020246 ||| D007022 ||| D013921 ||| D003248 ||| D004415 ||| D003863 ||| D013575 ||| D001281 ||| D011655 ||| D014717 ||| D001991 ||| D000740 ||| D007319 ||| D012852 ||| D000152 ||| D009260 ||| D011537 ||| D000419 ||| D001201 ||| D000787 ||| D002761 ||| D010300 ||| D010996 ||| D007037 ||| D034381 ||| D006333 ||| D009203 ||| D010195 ||| D006471	Venous Thrombosis ||| Hypotension ||| Thrombocytopenia ||| Constipation ||| Dyspepsia ||| Depression ||| Syncope ||| Atrial Fibrillation ||| Pulmonary Embolism ||| Vertigo ||| Bronchitis ||| Anemia ||| Sleep Initiation and Maintenance Disorders ||| Sinusitis ||| Acne Vulgaris ||| Nail Diseases ||| Pruritus ||| Albuminuria ||| Ascites ||| Angina Pectoris ||| Cholangitis ||| Parkinson Disease ||| Pleural Effusion ||| Hypothyroidism ||| Hearing Loss ||| Heart Failure ||| Myocardial Infarction ||| Pancreatitis ||| Gastrointestinal Hemorrhage
	CHEMBL468	D014060	THALIDOMIDE	Tongue Diseases	0	0.0558416	D007022 ||| D013921 ||| D003248 ||| D004415 ||| D003863 ||| D013575 ||| D001281 ||| D011655 ||| D014717 ||| D001991 ||| D000740 ||| D007319 ||| D012852 ||| D000152 ||| D009260 ||| D011537 ||| D001201 ||| D000787 ||| D010300 ||| D010996 ||| D006333 ||| D009203 ||| D010195 ||| D006471	Hypotension ||| Thrombocytopenia ||| Constipation ||| Dyspepsia ||| Depression ||| Syncope ||| Atrial Fibrillation ||| Pulmonary Embolism ||| Vertigo ||| Bronchitis ||| Anemia ||| Sleep Initiation and Maintenance Disorders ||| Sinusitis ||| Acne Vulgaris ||| Nail Diseases ||| Pruritus ||| Ascites ||| Angina Pectoris ||| Parkinson Disease ||| Pleural Effusion ||| Heart Failure ||| Myocardial Infarction ||| Pancreatitis ||| Gastrointestinal Hemorrhage
	CHEMBL468	D004941	THALIDOMIDE	Esophagitis	0	0.0265826	D007022 ||| D013921 ||| D003248 ||| D004415 ||| D003863 ||| D013575 ||| D001281 ||| D011655 ||| D014717 ||| D001991 ||| D000740 ||| D007319 ||| D012852 ||| D000152 ||| D009260 ||| D011537 ||| D001201 ||| D000787 ||| D010300 ||| D010996 ||| D006333 ||| D009203 ||| D010195 ||| D006471	Hypotension ||| Thrombocytopenia ||| Constipation ||| Dyspepsia ||| Depression ||| Syncope ||| Atrial Fibrillation ||| Pulmonary Embolism ||| Vertigo ||| Bronchitis ||| Anemia ||| Sleep Initiation and Maintenance Disorders ||| Sinusitis ||| Acne Vulgaris ||| Nail Diseases ||| Pruritus ||| Ascites ||| Angina Pectoris ||| Parkinson Disease ||| Pleural Effusion ||| Heart Failure ||| Myocardial Infarction ||| Pancreatitis ||| Gastrointestinal Hemorrhage
	CHEMBL468	D013276	THALIDOMIDE	Stomach Ulcer	0	0.1413	D020246 ||| D007022 ||| D013921 ||| D003248 ||| D004415 ||| D003863 ||| D013575 ||| D001281 ||| D011655 ||| D014717 ||| D001991 ||| D000740 ||| D007319 ||| D012852 ||| D000152 ||| D009260 ||| D011537 ||| D000419 ||| D001201 ||| D000787 ||| D002761 ||| D010300 ||| D010996 ||| D007037 ||| D034381 ||| D006333 ||| D009203 ||| D010195 ||| D006471	Venous Thrombosis ||| Hypotension ||| Thrombocytopenia ||| Constipation ||| Dyspepsia ||| Depression ||| Syncope ||| Atrial Fibrillation ||| Pulmonary Embolism ||| Vertigo ||| Bronchitis ||| Anemia ||| Sleep Initiation and Maintenance Disorders ||| Sinusitis ||| Acne Vulgaris ||| Nail Diseases ||| Pruritus ||| Albuminuria ||| Ascites ||| Angina Pectoris ||| Cholangitis ||| Parkinson Disease ||| Pleural Effusion ||| Hypothyroidism ||| Hearing Loss ||| Heart Failure ||| Myocardial Infarction ||| Pancreatitis ||| Gastrointestinal Hemorrhage
	CHEMBL468	D004415	THALIDOMIDE	Dyspepsia	1	0.0646125	D007022 ||| D013921 ||| D003248 ||| D003863 ||| D013575 ||| D001281 ||| D011655 ||| D014717 ||| D001991 ||| D000740 ||| D007319 ||| D012852 ||| D000152 ||| D009260 ||| D011537 ||| D001201 ||| D000787 ||| D010300 ||| D010996 ||| D006333 ||| D009203 ||| D010195 ||| D006471	Hypotension ||| Thrombocytopenia ||| Constipation ||| Depression ||| Syncope ||| Atrial Fibrillation ||| Pulmonary Embolism ||| Vertigo ||| Bronchitis ||| Anemia ||| Sleep Initiation and Maintenance Disorders ||| Sinusitis ||| Acne Vulgaris ||| Nail Diseases ||| Pruritus ||| Ascites ||| Angina Pectoris ||| Parkinson Disease ||| Pleural Effusion ||| Heart Failure ||| Myocardial Infarction ||| Pancreatitis ||| Gastrointestinal Hemorrhage
	CHEMBL468	D002769	THALIDOMIDE	Cholelithiasis	0	0.103592	D020246 ||| D007022 ||| D013921 ||| D003248 ||| D004415 ||| D003863 ||| D013575 ||| D001281 ||| D011655 ||| D014717 ||| D001991 ||| D000740 ||| D007319 ||| D012852 ||| D000152 ||| D009260 ||| D011537 ||| D000419 ||| D001201 ||| D000787 ||| D002761 ||| D010300 ||| D010996 ||| D007037 ||| D034381 ||| D006333 ||| D009203 ||| D010195 ||| D006471	Venous Thrombosis ||| Hypotension ||| Thrombocytopenia ||| Constipation ||| Dyspepsia ||| Depression ||| Syncope ||| Atrial Fibrillation ||| Pulmonary Embolism ||| Vertigo ||| Bronchitis ||| Anemia ||| Sleep Initiation and Maintenance Disorders ||| Sinusitis ||| Acne Vulgaris ||| Nail Diseases ||| Pruritus ||| Albuminuria ||| Ascites ||| Angina Pectoris ||| Cholangitis ||| Parkinson Disease ||| Pleural Effusion ||| Hypothyroidism ||| Hearing Loss ||| Heart Failure ||| Myocardial Infarction ||| Pancreatitis ||| Gastrointestinal Hemorrhage
	CHEMBL468	D002764	THALIDOMIDE	Cholecystitis	0	0.05641	D020246 ||| D007022 ||| D013921 ||| D003248 ||| D004415 ||| D003863 ||| D013575 ||| D001281 ||| D011655 ||| D014717 ||| D001991 ||| D000740 ||| D007319 ||| D012852 ||| D000152 ||| D009260 ||| D011537 ||| D000419 ||| D001201 ||| D000787 ||| D002761 ||| D010300 ||| D010996 ||| D007037 ||| D034381 ||| D006333 ||| D009203 ||| D010195 ||| D006471	Venous Thrombosis ||| Hypotension ||| Thrombocytopenia ||| Constipation ||| Dyspepsia ||| Depression ||| Syncope ||| Atrial Fibrillation ||| Pulmonary Embolism ||| Vertigo ||| Bronchitis ||| Anemia ||| Sleep Initiation and Maintenance Disorders ||| Sinusitis ||| Acne Vulgaris ||| Nail Diseases ||| Pruritus ||| Albuminuria ||| Ascites ||| Angina Pectoris ||| Cholangitis ||| Parkinson Disease ||| Pleural Effusion ||| Hypothyroidism ||| Hearing Loss ||| Heart Failure ||| Myocardial Infarction ||| Pancreatitis ||| Gastrointestinal Hemorrhage
	CHEMBL468	D010195	THALIDOMIDE	Pancreatitis	1	0.0186695	D020246 ||| D007022 ||| D013921 ||| D003248 ||| D004415 ||| D003863 ||| D013575 ||| D001281 ||| D011655 ||| D014717 ||| D001991 ||| D000740 ||| D007319 ||| D012852 ||| D000152 ||| D009260 ||| D011537 ||| D000419 ||| D001201 ||| D000787 ||| D002761 ||| D010300 ||| D010996 ||| D007037 ||| D034381 ||| D006333 ||| D009203 ||| D006471	Venous Thrombosis ||| Hypotension ||| Thrombocytopenia ||| Constipation ||| Dyspepsia ||| Depression ||| Syncope ||| Atrial Fibrillation ||| Pulmonary Embolism ||| Vertigo ||| Bronchitis ||| Anemia ||| Sleep Initiation and Maintenance Disorders ||| Sinusitis ||| Acne Vulgaris ||| Nail Diseases ||| Pruritus ||| Albuminuria ||| Ascites ||| Angina Pectoris ||| Cholangitis ||| Parkinson Disease ||| Pleural Effusion ||| Hypothyroidism ||| Hearing Loss ||| Heart Failure ||| Myocardial Infarction ||| Gastrointestinal Hemorrhage
	CHEMBL468	D008286	THALIDOMIDE	Malabsorption Syndromes	0	0.0145375	D007022 ||| D013921 ||| D003248 ||| D004415 ||| D003863 ||| D013575 ||| D001281 ||| D011655 ||| D014717 ||| D001991 ||| D000740 ||| D007319 ||| D012852 ||| D000152 ||| D009260 ||| D011537 ||| D001201 ||| D000787 ||| D010300 ||| D010996 ||| D006333 ||| D009203 ||| D010195 ||| D006471	Hypotension ||| Thrombocytopenia ||| Constipation ||| Dyspepsia ||| Depression ||| Syncope ||| Atrial Fibrillation ||| Pulmonary Embolism ||| Vertigo ||| Bronchitis ||| Anemia ||| Sleep Initiation and Maintenance Disorders ||| Sinusitis ||| Acne Vulgaris ||| Nail Diseases ||| Pruritus ||| Ascites ||| Angina Pectoris ||| Parkinson Disease ||| Pleural Effusion ||| Heart Failure ||| Myocardial Infarction ||| Pancreatitis ||| Gastrointestinal Hemorrhage
	CHEMBL468	D002481	THALIDOMIDE	Cellulitis	0	0.0302023	D007022 ||| D013921 ||| D003248 ||| D004415 ||| D003863 ||| D013575 ||| D001281 ||| D011655 ||| D014717 ||| D001991 ||| D000740 ||| D007319 ||| D012852 ||| D000152 ||| D009260 ||| D011537 ||| D001201 ||| D000787 ||| D010300 ||| D010996 ||| D006333 ||| D009203 ||| D010195 ||| D006471	Hypotension ||| Thrombocytopenia ||| Constipation ||| Dyspepsia ||| Depression ||| Syncope ||| Atrial Fibrillation ||| Pulmonary Embolism ||| Vertigo ||| Bronchitis ||| Anemia ||| Sleep Initiation and Maintenance Disorders ||| Sinusitis ||| Acne Vulgaris ||| Nail Diseases ||| Pruritus ||| Ascites ||| Angina Pectoris ||| Parkinson Disease ||| Pleural Effusion ||| Heart Failure ||| Myocardial Infarction ||| Pancreatitis ||| Gastrointestinal Hemorrhage
	CHEMBL468	D011537	THALIDOMIDE	Pruritus	1	0.0661653	D007022 ||| D013921 ||| D003248 ||| D004415 ||| D003863 ||| D013575 ||| D001281 ||| D011655 ||| D014717 ||| D001991 ||| D000740 ||| D007319 ||| D012852 ||| D000152 ||| D009260 ||| D001201 ||| D000787 ||| D010300 ||| D010996 ||| D006333 ||| D009203 ||| D010195 ||| D006471	Hypotension ||| Thrombocytopenia ||| Constipation ||| Dyspepsia ||| Depression ||| Syncope ||| Atrial Fibrillation ||| Pulmonary Embolism ||| Vertigo ||| Bronchitis ||| Anemia ||| Sleep Initiation and Maintenance Disorders ||| Sinusitis ||| Acne Vulgaris ||| Nail Diseases ||| Ascites ||| Angina Pectoris ||| Parkinson Disease ||| Pleural Effusion ||| Heart Failure ||| Myocardial Infarction ||| Pancreatitis ||| Gastrointestinal Hemorrhage
	CHEMBL468	D008010	THALIDOMIDE	Lichen Planus	0	0.0215456	D020246 ||| D007022 ||| D013921 ||| D003248 ||| D004415 ||| D003863 ||| D013575 ||| D001281 ||| D011655 ||| D014717 ||| D001991 ||| D000740 ||| D007319 ||| D012852 ||| D000152 ||| D009260 ||| D011537 ||| D000419 ||| D001201 ||| D000787 ||| D002761 ||| D010300 ||| D010996 ||| D007037 ||| D034381 ||| D006333 ||| D009203 ||| D010195 ||| D006471	Venous Thrombosis ||| Hypotension ||| Thrombocytopenia ||| Constipation ||| Dyspepsia ||| Depression ||| Syncope ||| Atrial Fibrillation ||| Pulmonary Embolism ||| Vertigo ||| Bronchitis ||| Anemia ||| Sleep Initiation and Maintenance Disorders ||| Sinusitis ||| Acne Vulgaris ||| Nail Diseases ||| Pruritus ||| Albuminuria ||| Ascites ||| Angina Pectoris ||| Cholangitis ||| Parkinson Disease ||| Pleural Effusion ||| Hypothyroidism ||| Hearing Loss ||| Heart Failure ||| Myocardial Infarction ||| Pancreatitis ||| Gastrointestinal Hemorrhage
	CHEMBL468	D017492	THALIDOMIDE	Keratosis, Seborrheic	0	0.0410897	D020246 ||| D007022 ||| D013921 ||| D003248 ||| D004415 ||| D003863 ||| D013575 ||| D001281 ||| D011655 ||| D014717 ||| D001991 ||| D000740 ||| D007319 ||| D012852 ||| D000152 ||| D009260 ||| D011537 ||| D000419 ||| D001201 ||| D000787 ||| D002761 ||| D010300 ||| D010996 ||| D007037 ||| D034381 ||| D006333 ||| D009203 ||| D010195 ||| D006471	Venous Thrombosis ||| Hypotension ||| Thrombocytopenia ||| Constipation ||| Dyspepsia ||| Depression ||| Syncope ||| Atrial Fibrillation ||| Pulmonary Embolism ||| Vertigo ||| Bronchitis ||| Anemia ||| Sleep Initiation and Maintenance Disorders ||| Sinusitis ||| Acne Vulgaris ||| Nail Diseases ||| Pruritus ||| Albuminuria ||| Ascites ||| Angina Pectoris ||| Cholangitis ||| Parkinson Disease ||| Pleural Effusion ||| Hypothyroidism ||| Hearing Loss ||| Heart Failure ||| Myocardial Infarction ||| Pancreatitis ||| Gastrointestinal Hemorrhage
	CHEMBL468	D011704	THALIDOMIDE	Pyelonephritis	0	0.0170298	D007022 ||| D013921 ||| D003248 ||| D004415 ||| D003863 ||| D013575 ||| D001281 ||| D011655 ||| D014717 ||| D001991 ||| D000740 ||| D007319 ||| D012852 ||| D000152 ||| D009260 ||| D011537 ||| D001201 ||| D000787 ||| D010300 ||| D010996 ||| D006333 ||| D009203 ||| D010195 ||| D006471	Hypotension ||| Thrombocytopenia ||| Constipation ||| Dyspepsia ||| Depression ||| Syncope ||| Atrial Fibrillation ||| Pulmonary Embolism ||| Vertigo ||| Bronchitis ||| Anemia ||| Sleep Initiation and Maintenance Disorders ||| Sinusitis ||| Acne Vulgaris ||| Nail Diseases ||| Pruritus ||| Ascites ||| Angina Pectoris ||| Parkinson Disease ||| Pleural Effusion ||| Heart Failure ||| Myocardial Infarction ||| Pancreatitis ||| Gastrointestinal Hemorrhage
	CHEMBL468	D058186	THALIDOMIDE	Acute Kidney Injury	0	0.0591835	D007022 ||| D013921 ||| D003248 ||| D004415 ||| D003863 ||| D013575 ||| D001281 ||| D011655 ||| D014717 ||| D001991 ||| D000740 ||| D007319 ||| D012852 ||| D000152 ||| D009260 ||| D011537 ||| D001201 ||| D000787 ||| D010300 ||| D010996 ||| D006333 ||| D009203 ||| D010195 ||| D006471	Hypotension ||| Thrombocytopenia ||| Constipation ||| Dyspepsia ||| Depression ||| Syncope ||| Atrial Fibrillation ||| Pulmonary Embolism ||| Vertigo ||| Bronchitis ||| Anemia ||| Sleep Initiation and Maintenance Disorders ||| Sinusitis ||| Acne Vulgaris ||| Nail Diseases ||| Pruritus ||| Ascites ||| Angina Pectoris ||| Parkinson Disease ||| Pleural Effusion ||| Heart Failure ||| Myocardial Infarction ||| Pancreatitis ||| Gastrointestinal Hemorrhage
	CHEMBL468	D007676	THALIDOMIDE	Kidney Failure, Chronic	0	0.0452744	D020246 ||| D007022 ||| D013921 ||| D003248 ||| D004415 ||| D003863 ||| D013575 ||| D001281 ||| D011655 ||| D014717 ||| D001991 ||| D000740 ||| D007319 ||| D012852 ||| D000152 ||| D009260 ||| D011537 ||| D000419 ||| D001201 ||| D000787 ||| D002761 ||| D010300 ||| D010996 ||| D007037 ||| D034381 ||| D006333 ||| D009203 ||| D010195 ||| D006471	Venous Thrombosis ||| Hypotension ||| Thrombocytopenia ||| Constipation ||| Dyspepsia ||| Depression ||| Syncope ||| Atrial Fibrillation ||| Pulmonary Embolism ||| Vertigo ||| Bronchitis ||| Anemia ||| Sleep Initiation and Maintenance Disorders ||| Sinusitis ||| Acne Vulgaris ||| Nail Diseases ||| Pruritus ||| Albuminuria ||| Ascites ||| Angina Pectoris ||| Cholangitis ||| Parkinson Disease ||| Pleural Effusion ||| Hypothyroidism ||| Hearing Loss ||| Heart Failure ||| Myocardial Infarction ||| Pancreatitis ||| Gastrointestinal Hemorrhage
	CHEMBL468	D003556	THALIDOMIDE	Cystitis	0	0.0289279	D020246 ||| D007022 ||| D013921 ||| D003248 ||| D004415 ||| D003863 ||| D013575 ||| D001281 ||| D011655 ||| D014717 ||| D001991 ||| D000740 ||| D007319 ||| D012852 ||| D000152 ||| D009260 ||| D011537 ||| D000419 ||| D001201 ||| D000787 ||| D002761 ||| D010300 ||| D010996 ||| D007037 ||| D034381 ||| D006333 ||| D009203 ||| D010195 ||| D006471	Venous Thrombosis ||| Hypotension ||| Thrombocytopenia ||| Constipation ||| Dyspepsia ||| Depression ||| Syncope ||| Atrial Fibrillation ||| Pulmonary Embolism ||| Vertigo ||| Bronchitis ||| Anemia ||| Sleep Initiation and Maintenance Disorders ||| Sinusitis ||| Acne Vulgaris ||| Nail Diseases ||| Pruritus ||| Albuminuria ||| Ascites ||| Angina Pectoris ||| Cholangitis ||| Parkinson Disease ||| Pleural Effusion ||| Hypothyroidism ||| Hearing Loss ||| Heart Failure ||| Myocardial Infarction ||| Pancreatitis ||| Gastrointestinal Hemorrhage
	CHEMBL468	D011470	THALIDOMIDE	Prostatic Hyperplasia	0	0.0190222	D020246 ||| D007022 ||| D013921 ||| D003248 ||| D004415 ||| D003863 ||| D013575 ||| D001281 ||| D011655 ||| D014717 ||| D001991 ||| D000740 ||| D007319 ||| D012852 ||| D000152 ||| D009260 ||| D011537 ||| D000419 ||| D001201 ||| D000787 ||| D002761 ||| D010300 ||| D010996 ||| D007037 ||| D034381 ||| D006333 ||| D009203 ||| D010195 ||| D006471	Venous Thrombosis ||| Hypotension ||| Thrombocytopenia ||| Constipation ||| Dyspepsia ||| Depression ||| Syncope ||| Atrial Fibrillation ||| Pulmonary Embolism ||| Vertigo ||| Bronchitis ||| Anemia ||| Sleep Initiation and Maintenance Disorders ||| Sinusitis ||| Acne Vulgaris ||| Nail Diseases ||| Pruritus ||| Albuminuria ||| Ascites ||| Angina Pectoris ||| Cholangitis ||| Parkinson Disease ||| Pleural Effusion ||| Hypothyroidism ||| Hearing Loss ||| Heart Failure ||| Myocardial Infarction ||| Pancreatitis ||| Gastrointestinal Hemorrhage
	CHEMBL468	D011472	THALIDOMIDE	Prostatitis	0	0.0511942	D007022 ||| D013921 ||| D003248 ||| D004415 ||| D003863 ||| D013575 ||| D001281 ||| D011655 ||| D014717 ||| D001991 ||| D000740 ||| D007319 ||| D012852 ||| D000152 ||| D009260 ||| D011537 ||| D001201 ||| D000787 ||| D010300 ||| D010996 ||| D006333 ||| D009203 ||| D010195 ||| D006471	Hypotension ||| Thrombocytopenia ||| Constipation ||| Dyspepsia ||| Depression ||| Syncope ||| Atrial Fibrillation ||| Pulmonary Embolism ||| Vertigo ||| Bronchitis ||| Anemia ||| Sleep Initiation and Maintenance Disorders ||| Sinusitis ||| Acne Vulgaris ||| Nail Diseases ||| Pruritus ||| Ascites ||| Angina Pectoris ||| Parkinson Disease ||| Pleural Effusion ||| Heart Failure ||| Myocardial Infarction ||| Pancreatitis ||| Gastrointestinal Hemorrhage
	CHEMBL468	D005348	THALIDOMIDE	Fibrocystic Breast Disease	0	0.0150269	D007022 ||| D013921 ||| D003248 ||| D004415 ||| D003863 ||| D013575 ||| D001281 ||| D011655 ||| D014717 ||| D001991 ||| D000740 ||| D007319 ||| D012852 ||| D000152 ||| D009260 ||| D011537 ||| D001201 ||| D000787 ||| D010300 ||| D010996 ||| D006333 ||| D009203 ||| D010195 ||| D006471	Hypotension ||| Thrombocytopenia ||| Constipation ||| Dyspepsia ||| Depression ||| Syncope ||| Atrial Fibrillation ||| Pulmonary Embolism ||| Vertigo ||| Bronchitis ||| Anemia ||| Sleep Initiation and Maintenance Disorders ||| Sinusitis ||| Acne Vulgaris ||| Nail Diseases ||| Pruritus ||| Ascites ||| Angina Pectoris ||| Parkinson Disease ||| Pleural Effusion ||| Heart Failure ||| Myocardial Infarction ||| Pancreatitis ||| Gastrointestinal Hemorrhage
	CHEMBL468	D006177	THALIDOMIDE	Gynecomastia	0	0.0359082	D020246 ||| D007022 ||| D013921 ||| D003248 ||| D004415 ||| D003863 ||| D013575 ||| D001281 ||| D011655 ||| D014717 ||| D001991 ||| D000740 ||| D007319 ||| D012852 ||| D000152 ||| D009260 ||| D011537 ||| D000419 ||| D001201 ||| D000787 ||| D002761 ||| D010300 ||| D010996 ||| D007037 ||| D034381 ||| D006333 ||| D009203 ||| D010195 ||| D006471	Venous Thrombosis ||| Hypotension ||| Thrombocytopenia ||| Constipation ||| Dyspepsia ||| Depression ||| Syncope ||| Atrial Fibrillation ||| Pulmonary Embolism ||| Vertigo ||| Bronchitis ||| Anemia ||| Sleep Initiation and Maintenance Disorders ||| Sinusitis ||| Acne Vulgaris ||| Nail Diseases ||| Pruritus ||| Albuminuria ||| Ascites ||| Angina Pectoris ||| Cholangitis ||| Parkinson Disease ||| Pleural Effusion ||| Hypothyroidism ||| Hearing Loss ||| Heart Failure ||| Myocardial Infarction ||| Pancreatitis ||| Gastrointestinal Hemorrhage
	CHEMBL468	D004715	THALIDOMIDE	Endometriosis	0	0.0322403	D020246 ||| D007022 ||| D013921 ||| D003248 ||| D004415 ||| D003863 ||| D013575 ||| D001281 ||| D011655 ||| D014717 ||| D001991 ||| D000740 ||| D007319 ||| D012852 ||| D000152 ||| D009260 ||| D011537 ||| D000419 ||| D001201 ||| D000787 ||| D002761 ||| D010300 ||| D010996 ||| D007037 ||| D034381 ||| D006333 ||| D009203 ||| D010195 ||| D006471	Venous Thrombosis ||| Hypotension ||| Thrombocytopenia ||| Constipation ||| Dyspepsia ||| Depression ||| Syncope ||| Atrial Fibrillation ||| Pulmonary Embolism ||| Vertigo ||| Bronchitis ||| Anemia ||| Sleep Initiation and Maintenance Disorders ||| Sinusitis ||| Acne Vulgaris ||| Nail Diseases ||| Pruritus ||| Albuminuria ||| Ascites ||| Angina Pectoris ||| Cholangitis ||| Parkinson Disease ||| Pleural Effusion ||| Hypothyroidism ||| Hearing Loss ||| Heart Failure ||| Myocardial Infarction ||| Pancreatitis ||| Gastrointestinal Hemorrhage
	CHEMBL468	D003680	THALIDOMIDE	Deglutition Disorders	0	0.0487209	D007022 ||| D013921 ||| D003248 ||| D004415 ||| D003863 ||| D013575 ||| D001281 ||| D011655 ||| D014717 ||| D001991 ||| D000740 ||| D007319 ||| D012852 ||| D000152 ||| D009260 ||| D011537 ||| D001201 ||| D000787 ||| D010300 ||| D010996 ||| D006333 ||| D009203 ||| D010195 ||| D006471	Hypotension ||| Thrombocytopenia ||| Constipation ||| Dyspepsia ||| Depression ||| Syncope ||| Atrial Fibrillation ||| Pulmonary Embolism ||| Vertigo ||| Bronchitis ||| Anemia ||| Sleep Initiation and Maintenance Disorders ||| Sinusitis ||| Acne Vulgaris ||| Nail Diseases ||| Pruritus ||| Ascites ||| Angina Pectoris ||| Parkinson Disease ||| Pleural Effusion ||| Heart Failure ||| Myocardial Infarction ||| Pancreatitis ||| Gastrointestinal Hemorrhage
	CHEMBL468	D001201	THALIDOMIDE	Ascites	1	0.0464098	D007022 ||| D013921 ||| D003248 ||| D004415 ||| D003863 ||| D013575 ||| D001281 ||| D011655 ||| D014717 ||| D001991 ||| D000740 ||| D007319 ||| D012852 ||| D000152 ||| D009260 ||| D011537 ||| D000787 ||| D010300 ||| D010996 ||| D006333 ||| D009203 ||| D010195 ||| D006471	Hypotension ||| Thrombocytopenia ||| Constipation ||| Dyspepsia ||| Depression ||| Syncope ||| Atrial Fibrillation ||| Pulmonary Embolism ||| Vertigo ||| Bronchitis ||| Anemia ||| Sleep Initiation and Maintenance Disorders ||| Sinusitis ||| Acne Vulgaris ||| Nail Diseases ||| Pruritus ||| Angina Pectoris ||| Parkinson Disease ||| Pleural Effusion ||| Heart Failure ||| Myocardial Infarction ||| Pancreatitis ||| Gastrointestinal Hemorrhage
	CHEMBL468	D005076	THALIDOMIDE	Exanthema	0	0.111287	D007022 ||| D013921 ||| D003248 ||| D004415 ||| D003863 ||| D013575 ||| D001281 ||| D011655 ||| D014717 ||| D001991 ||| D000740 ||| D007319 ||| D012852 ||| D000152 ||| D009260 ||| D011537 ||| D001201 ||| D000787 ||| D010300 ||| D010996 ||| D006333 ||| D009203 ||| D010195 ||| D006471	Hypotension ||| Thrombocytopenia ||| Constipation ||| Dyspepsia ||| Depression ||| Syncope ||| Atrial Fibrillation ||| Pulmonary Embolism ||| Vertigo ||| Bronchitis ||| Anemia ||| Sleep Initiation and Maintenance Disorders ||| Sinusitis ||| Acne Vulgaris ||| Nail Diseases ||| Pruritus ||| Ascites ||| Angina Pectoris ||| Parkinson Disease ||| Pleural Effusion ||| Heart Failure ||| Myocardial Infarction ||| Pancreatitis ||| Gastrointestinal Hemorrhage
	CHEMBL468	D014717	THALIDOMIDE	Vertigo	1	0.0562564	D020246 ||| D007022 ||| D013921 ||| D003248 ||| D004415 ||| D003863 ||| D013575 ||| D001281 ||| D011655 ||| D001991 ||| D000740 ||| D007319 ||| D012852 ||| D000152 ||| D009260 ||| D011537 ||| D000419 ||| D001201 ||| D000787 ||| D002761 ||| D010300 ||| D010996 ||| D007037 ||| D034381 ||| D006333 ||| D009203 ||| D010195 ||| D006471	Venous Thrombosis ||| Hypotension ||| Thrombocytopenia ||| Constipation ||| Dyspepsia ||| Depression ||| Syncope ||| Atrial Fibrillation ||| Pulmonary Embolism ||| Bronchitis ||| Anemia ||| Sleep Initiation and Maintenance Disorders ||| Sinusitis ||| Acne Vulgaris ||| Nail Diseases ||| Pruritus ||| Albuminuria ||| Ascites ||| Angina Pectoris ||| Cholangitis ||| Parkinson Disease ||| Pleural Effusion ||| Hypothyroidism ||| Hearing Loss ||| Heart Failure ||| Myocardial Infarction ||| Pancreatitis ||| Gastrointestinal Hemorrhage
	CHEMBL468	D013575	THALIDOMIDE	Syncope	1	0.0798135	D007022 ||| D013921 ||| D003248 ||| D004415 ||| D003863 ||| D001281 ||| D011655 ||| D014717 ||| D001991 ||| D000740 ||| D007319 ||| D012852 ||| D000152 ||| D009260 ||| D011537 ||| D001201 ||| D000787 ||| D010300 ||| D010996 ||| D006333 ||| D009203 ||| D010195 ||| D006471	Hypotension ||| Thrombocytopenia ||| Constipation ||| Dyspepsia ||| Depression ||| Atrial Fibrillation ||| Pulmonary Embolism ||| Vertigo ||| Bronchitis ||| Anemia ||| Sleep Initiation and Maintenance Disorders ||| Sinusitis ||| Acne Vulgaris ||| Nail Diseases ||| Pruritus ||| Ascites ||| Angina Pectoris ||| Parkinson Disease ||| Pleural Effusion ||| Heart Failure ||| Myocardial Infarction ||| Pancreatitis ||| Gastrointestinal Hemorrhage
	CHEMBL468	D007766	THALIDOMIDE	Lacrimal Apparatus Diseases	0	0.0312644	D007022 ||| D013921 ||| D003248 ||| D004415 ||| D003863 ||| D013575 ||| D001281 ||| D011655 ||| D014717 ||| D001991 ||| D000740 ||| D007319 ||| D012852 ||| D000152 ||| D009260 ||| D011537 ||| D001201 ||| D000787 ||| D010300 ||| D010996 ||| D006333 ||| D009203 ||| D010195 ||| D006471	Hypotension ||| Thrombocytopenia ||| Constipation ||| Dyspepsia ||| Depression ||| Syncope ||| Atrial Fibrillation ||| Pulmonary Embolism ||| Vertigo ||| Bronchitis ||| Anemia ||| Sleep Initiation and Maintenance Disorders ||| Sinusitis ||| Acne Vulgaris ||| Nail Diseases ||| Pruritus ||| Ascites ||| Angina Pectoris ||| Parkinson Disease ||| Pleural Effusion ||| Heart Failure ||| Myocardial Infarction ||| Pancreatitis ||| Gastrointestinal Hemorrhage
	CHEMBL468	D006471	THALIDOMIDE	Gastrointestinal Hemorrhage	1	0.0498778	D007022 ||| D013921 ||| D003248 ||| D004415 ||| D003863 ||| D013575 ||| D001281 ||| D011655 ||| D014717 ||| D001991 ||| D000740 ||| D007319 ||| D012852 ||| D000152 ||| D009260 ||| D011537 ||| D001201 ||| D000787 ||| D010300 ||| D010996 ||| D006333 ||| D009203 ||| D010195	Hypotension ||| Thrombocytopenia ||| Constipation ||| Dyspepsia ||| Depression ||| Syncope ||| Atrial Fibrillation ||| Pulmonary Embolism ||| Vertigo ||| Bronchitis ||| Anemia ||| Sleep Initiation and Maintenance Disorders ||| Sinusitis ||| Acne Vulgaris ||| Nail Diseases ||| Pruritus ||| Ascites ||| Angina Pectoris ||| Parkinson Disease ||| Pleural Effusion ||| Heart Failure ||| Myocardial Infarction ||| Pancreatitis
	CHEMBL468	D010437	THALIDOMIDE	Peptic Ulcer	0	0.107838	D020246 ||| D007022 ||| D013921 ||| D003248 ||| D004415 ||| D003863 ||| D013575 ||| D001281 ||| D011655 ||| D014717 ||| D001991 ||| D000740 ||| D007319 ||| D012852 ||| D000152 ||| D009260 ||| D011537 ||| D000419 ||| D001201 ||| D000787 ||| D002761 ||| D010300 ||| D010996 ||| D007037 ||| D034381 ||| D006333 ||| D009203 ||| D010195 ||| D006471	Venous Thrombosis ||| Hypotension ||| Thrombocytopenia ||| Constipation ||| Dyspepsia ||| Depression ||| Syncope ||| Atrial Fibrillation ||| Pulmonary Embolism ||| Vertigo ||| Bronchitis ||| Anemia ||| Sleep Initiation and Maintenance Disorders ||| Sinusitis ||| Acne Vulgaris ||| Nail Diseases ||| Pruritus ||| Albuminuria ||| Ascites ||| Angina Pectoris ||| Cholangitis ||| Parkinson Disease ||| Pleural Effusion ||| Hypothyroidism ||| Hearing Loss ||| Heart Failure ||| Myocardial Infarction ||| Pancreatitis ||| Gastrointestinal Hemorrhage
	CHEMBL468	D005921	THALIDOMIDE	Glomerulonephritis	0	0.047706	D020246 ||| D007022 ||| D013921 ||| D003248 ||| D004415 ||| D003863 ||| D013575 ||| D001281 ||| D011655 ||| D014717 ||| D001991 ||| D000740 ||| D007319 ||| D012852 ||| D000152 ||| D009260 ||| D011537 ||| D000419 ||| D001201 ||| D000787 ||| D002761 ||| D010300 ||| D010996 ||| D007037 ||| D034381 ||| D006333 ||| D009203 ||| D010195 ||| D006471	Venous Thrombosis ||| Hypotension ||| Thrombocytopenia ||| Constipation ||| Dyspepsia ||| Depression ||| Syncope ||| Atrial Fibrillation ||| Pulmonary Embolism ||| Vertigo ||| Bronchitis ||| Anemia ||| Sleep Initiation and Maintenance Disorders ||| Sinusitis ||| Acne Vulgaris ||| Nail Diseases ||| Pruritus ||| Albuminuria ||| Ascites ||| Angina Pectoris ||| Cholangitis ||| Parkinson Disease ||| Pleural Effusion ||| Hypothyroidism ||| Hearing Loss ||| Heart Failure ||| Myocardial Infarction ||| Pancreatitis ||| Gastrointestinal Hemorrhage
	CHEMBL468	D006333	THALIDOMIDE	Heart Failure	1	0.196098	D020246 ||| D007022 ||| D013921 ||| D003248 ||| D004415 ||| D003863 ||| D013575 ||| D001281 ||| D011655 ||| D014717 ||| D001991 ||| D000740 ||| D007319 ||| D012852 ||| D000152 ||| D009260 ||| D011537 ||| D000419 ||| D001201 ||| D000787 ||| D002761 ||| D010300 ||| D010996 ||| D007037 ||| D034381 ||| D009203 ||| D010195 ||| D006471	Venous Thrombosis ||| Hypotension ||| Thrombocytopenia ||| Constipation ||| Dyspepsia ||| Depression ||| Syncope ||| Atrial Fibrillation ||| Pulmonary Embolism ||| Vertigo ||| Bronchitis ||| Anemia ||| Sleep Initiation and Maintenance Disorders ||| Sinusitis ||| Acne Vulgaris ||| Nail Diseases ||| Pruritus ||| Albuminuria ||| Ascites ||| Angina Pectoris ||| Cholangitis ||| Parkinson Disease ||| Pleural Effusion ||| Hypothyroidism ||| Hearing Loss ||| Myocardial Infarction ||| Pancreatitis ||| Gastrointestinal Hemorrhage
	CHEMBL468	D006547	THALIDOMIDE	Hernia	0	0.0383078	D020246 ||| D007022 ||| D013921 ||| D003248 ||| D004415 ||| D003863 ||| D013575 ||| D001281 ||| D011655 ||| D014717 ||| D001991 ||| D000740 ||| D007319 ||| D012852 ||| D000152 ||| D009260 ||| D011537 ||| D000419 ||| D001201 ||| D000787 ||| D002761 ||| D010300 ||| D010996 ||| D007037 ||| D034381 ||| D006333 ||| D009203 ||| D010195 ||| D006471	Venous Thrombosis ||| Hypotension ||| Thrombocytopenia ||| Constipation ||| Dyspepsia ||| Depression ||| Syncope ||| Atrial Fibrillation ||| Pulmonary Embolism ||| Vertigo ||| Bronchitis ||| Anemia ||| Sleep Initiation and Maintenance Disorders ||| Sinusitis ||| Acne Vulgaris ||| Nail Diseases ||| Pruritus ||| Albuminuria ||| Ascites ||| Angina Pectoris ||| Cholangitis ||| Parkinson Disease ||| Pleural Effusion ||| Hypothyroidism ||| Hearing Loss ||| Heart Failure ||| Myocardial Infarction ||| Pancreatitis ||| Gastrointestinal Hemorrhage
	CHEMBL468	D006689	THALIDOMIDE	Hodgkin Disease	0	0.0185824	D020246 ||| D007022 ||| D013921 ||| D003248 ||| D004415 ||| D003863 ||| D013575 ||| D001281 ||| D011655 ||| D014717 ||| D001991 ||| D000740 ||| D007319 ||| D012852 ||| D000152 ||| D009260 ||| D011537 ||| D000419 ||| D001201 ||| D000787 ||| D002761 ||| D010300 ||| D010996 ||| D007037 ||| D034381 ||| D006333 ||| D009203 ||| D010195 ||| D006471	Venous Thrombosis ||| Hypotension ||| Thrombocytopenia ||| Constipation ||| Dyspepsia ||| Depression ||| Syncope ||| Atrial Fibrillation ||| Pulmonary Embolism ||| Vertigo ||| Bronchitis ||| Anemia ||| Sleep Initiation and Maintenance Disorders ||| Sinusitis ||| Acne Vulgaris ||| Nail Diseases ||| Pruritus ||| Albuminuria ||| Ascites ||| Angina Pectoris ||| Cholangitis ||| Parkinson Disease ||| Pleural Effusion ||| Hypothyroidism ||| Hearing Loss ||| Heart Failure ||| Myocardial Infarction ||| Pancreatitis ||| Gastrointestinal Hemorrhage
	CHEMBL468	D008113	THALIDOMIDE	Liver Neoplasms	0	0.0443958	D020246 ||| D007022 ||| D013921 ||| D003248 ||| D004415 ||| D003863 ||| D013575 ||| D001281 ||| D011655 ||| D014717 ||| D001991 ||| D000740 ||| D007319 ||| D012852 ||| D000152 ||| D009260 ||| D011537 ||| D000419 ||| D001201 ||| D000787 ||| D002761 ||| D010300 ||| D010996 ||| D007037 ||| D034381 ||| D006333 ||| D009203 ||| D010195 ||| D006471	Venous Thrombosis ||| Hypotension ||| Thrombocytopenia ||| Constipation ||| Dyspepsia ||| Depression ||| Syncope ||| Atrial Fibrillation ||| Pulmonary Embolism ||| Vertigo ||| Bronchitis ||| Anemia ||| Sleep Initiation and Maintenance Disorders ||| Sinusitis ||| Acne Vulgaris ||| Nail Diseases ||| Pruritus ||| Albuminuria ||| Ascites ||| Angina Pectoris ||| Cholangitis ||| Parkinson Disease ||| Pleural Effusion ||| Hypothyroidism ||| Hearing Loss ||| Heart Failure ||| Myocardial Infarction ||| Pancreatitis ||| Gastrointestinal Hemorrhage
	CHEMBL468	D010051	THALIDOMIDE	Ovarian Neoplasms	0	0.087925	D020246 ||| D007022 ||| D013921 ||| D003248 ||| D004415 ||| D003863 ||| D013575 ||| D001281 ||| D011655 ||| D014717 ||| D001991 ||| D000740 ||| D007319 ||| D012852 ||| D000152 ||| D009260 ||| D011537 ||| D000419 ||| D001201 ||| D000787 ||| D002761 ||| D010300 ||| D010996 ||| D007037 ||| D034381 ||| D006333 ||| D009203 ||| D010195 ||| D006471	Venous Thrombosis ||| Hypotension ||| Thrombocytopenia ||| Constipation ||| Dyspepsia ||| Depression ||| Syncope ||| Atrial Fibrillation ||| Pulmonary Embolism ||| Vertigo ||| Bronchitis ||| Anemia ||| Sleep Initiation and Maintenance Disorders ||| Sinusitis ||| Acne Vulgaris ||| Nail Diseases ||| Pruritus ||| Albuminuria ||| Ascites ||| Angina Pectoris ||| Cholangitis ||| Parkinson Disease ||| Pleural Effusion ||| Hypothyroidism ||| Hearing Loss ||| Heart Failure ||| Myocardial Infarction ||| Pancreatitis ||| Gastrointestinal Hemorrhage
	CHEMBL468	D011471	THALIDOMIDE	Prostatic Neoplasms	0	0.0454924	D020246 ||| D007022 ||| D013921 ||| D003248 ||| D004415 ||| D003863 ||| D013575 ||| D001281 ||| D011655 ||| D014717 ||| D001991 ||| D000740 ||| D007319 ||| D012852 ||| D000152 ||| D009260 ||| D011537 ||| D000419 ||| D001201 ||| D000787 ||| D002761 ||| D010300 ||| D010996 ||| D007037 ||| D034381 ||| D006333 ||| D009203 ||| D010195 ||| D006471	Venous Thrombosis ||| Hypotension ||| Thrombocytopenia ||| Constipation ||| Dyspepsia ||| Depression ||| Syncope ||| Atrial Fibrillation ||| Pulmonary Embolism ||| Vertigo ||| Bronchitis ||| Anemia ||| Sleep Initiation and Maintenance Disorders ||| Sinusitis ||| Acne Vulgaris ||| Nail Diseases ||| Pruritus ||| Albuminuria ||| Ascites ||| Angina Pectoris ||| Cholangitis ||| Parkinson Disease ||| Pleural Effusion ||| Hypothyroidism ||| Hearing Loss ||| Heart Failure ||| Myocardial Infarction ||| Pancreatitis ||| Gastrointestinal Hemorrhage
	CHEMBL468	D000647	THALIDOMIDE	Amnesia	0	0.327819	D020246 ||| D007022 ||| D013921 ||| D003248 ||| D004415 ||| D003863 ||| D013575 ||| D001281 ||| D011655 ||| D014717 ||| D001991 ||| D000740 ||| D007319 ||| D012852 ||| D000152 ||| D009260 ||| D011537 ||| D000419 ||| D001201 ||| D000787 ||| D002761 ||| D010300 ||| D010996 ||| D007037 ||| D034381 ||| D006333 ||| D009203 ||| D010195 ||| D006471	Venous Thrombosis ||| Hypotension ||| Thrombocytopenia ||| Constipation ||| Dyspepsia ||| Depression ||| Syncope ||| Atrial Fibrillation ||| Pulmonary Embolism ||| Vertigo ||| Bronchitis ||| Anemia ||| Sleep Initiation and Maintenance Disorders ||| Sinusitis ||| Acne Vulgaris ||| Nail Diseases ||| Pruritus ||| Albuminuria ||| Ascites ||| Angina Pectoris ||| Cholangitis ||| Parkinson Disease ||| Pleural Effusion ||| Hypothyroidism ||| Hearing Loss ||| Heart Failure ||| Myocardial Infarction ||| Pancreatitis ||| Gastrointestinal Hemorrhage
	CHEMBL468	D007951	THALIDOMIDE	Leukemia, Myeloid	0	0.0199337	D007022 ||| D013921 ||| D003248 ||| D004415 ||| D003863 ||| D013575 ||| D001281 ||| D011655 ||| D014717 ||| D001991 ||| D000740 ||| D007319 ||| D012852 ||| D000152 ||| D009260 ||| D011537 ||| D001201 ||| D000787 ||| D010300 ||| D010996 ||| D006333 ||| D009203 ||| D010195 ||| D006471	Hypotension ||| Thrombocytopenia ||| Constipation ||| Dyspepsia ||| Depression ||| Syncope ||| Atrial Fibrillation ||| Pulmonary Embolism ||| Vertigo ||| Bronchitis ||| Anemia ||| Sleep Initiation and Maintenance Disorders ||| Sinusitis ||| Acne Vulgaris ||| Nail Diseases ||| Pruritus ||| Ascites ||| Angina Pectoris ||| Parkinson Disease ||| Pleural Effusion ||| Heart Failure ||| Myocardial Infarction ||| Pancreatitis ||| Gastrointestinal Hemorrhage
	CHEMBL468	D000152	THALIDOMIDE	Acne Vulgaris	1	0.0516109	D020246 ||| D007022 ||| D013921 ||| D003248 ||| D004415 ||| D003863 ||| D013575 ||| D001281 ||| D011655 ||| D014717 ||| D001991 ||| D000740 ||| D007319 ||| D012852 ||| D009260 ||| D011537 ||| D000419 ||| D001201 ||| D000787 ||| D002761 ||| D010300 ||| D010996 ||| D007037 ||| D034381 ||| D006333 ||| D009203 ||| D010195 ||| D006471	Venous Thrombosis ||| Hypotension ||| Thrombocytopenia ||| Constipation ||| Dyspepsia ||| Depression ||| Syncope ||| Atrial Fibrillation ||| Pulmonary Embolism ||| Vertigo ||| Bronchitis ||| Anemia ||| Sleep Initiation and Maintenance Disorders ||| Sinusitis ||| Nail Diseases ||| Pruritus ||| Albuminuria ||| Ascites ||| Angina Pectoris ||| Cholangitis ||| Parkinson Disease ||| Pleural Effusion ||| Hypothyroidism ||| Hearing Loss ||| Heart Failure ||| Myocardial Infarction ||| Pancreatitis ||| Gastrointestinal Hemorrhage
	CHEMBL468	D000740	THALIDOMIDE	Anemia	1	0.0195154	D020246 ||| D007022 ||| D013921 ||| D003248 ||| D004415 ||| D003863 ||| D013575 ||| D001281 ||| D011655 ||| D014717 ||| D001991 ||| D007319 ||| D012852 ||| D000152 ||| D009260 ||| D011537 ||| D000419 ||| D001201 ||| D000787 ||| D002761 ||| D010300 ||| D010996 ||| D007037 ||| D034381 ||| D006333 ||| D009203 ||| D010195 ||| D006471	Venous Thrombosis ||| Hypotension ||| Thrombocytopenia ||| Constipation ||| Dyspepsia ||| Depression ||| Syncope ||| Atrial Fibrillation ||| Pulmonary Embolism ||| Vertigo ||| Bronchitis ||| Sleep Initiation and Maintenance Disorders ||| Sinusitis ||| Acne Vulgaris ||| Nail Diseases ||| Pruritus ||| Albuminuria ||| Ascites ||| Angina Pectoris ||| Cholangitis ||| Parkinson Disease ||| Pleural Effusion ||| Hypothyroidism ||| Hearing Loss ||| Heart Failure ||| Myocardial Infarction ||| Pancreatitis ||| Gastrointestinal Hemorrhage
	CHEMBL468	D001064	THALIDOMIDE	Appendicitis	0	0.0360916	D020246 ||| D007022 ||| D013921 ||| D003248 ||| D004415 ||| D003863 ||| D013575 ||| D001281 ||| D011655 ||| D014717 ||| D001991 ||| D000740 ||| D007319 ||| D012852 ||| D000152 ||| D009260 ||| D011537 ||| D000419 ||| D001201 ||| D000787 ||| D002761 ||| D010300 ||| D010996 ||| D007037 ||| D034381 ||| D006333 ||| D009203 ||| D010195 ||| D006471	Venous Thrombosis ||| Hypotension ||| Thrombocytopenia ||| Constipation ||| Dyspepsia ||| Depression ||| Syncope ||| Atrial Fibrillation ||| Pulmonary Embolism ||| Vertigo ||| Bronchitis ||| Anemia ||| Sleep Initiation and Maintenance Disorders ||| Sinusitis ||| Acne Vulgaris ||| Nail Diseases ||| Pruritus ||| Albuminuria ||| Ascites ||| Angina Pectoris ||| Cholangitis ||| Parkinson Disease ||| Pleural Effusion ||| Hypothyroidism ||| Hearing Loss ||| Heart Failure ||| Myocardial Infarction ||| Pancreatitis ||| Gastrointestinal Hemorrhage
	CHEMBL468	D003248	THALIDOMIDE	Constipation	1	0.0504061	D020246 ||| D007022 ||| D013921 ||| D004415 ||| D003863 ||| D013575 ||| D001281 ||| D011655 ||| D014717 ||| D001991 ||| D000740 ||| D007319 ||| D012852 ||| D000152 ||| D009260 ||| D011537 ||| D000419 ||| D001201 ||| D000787 ||| D002761 ||| D010300 ||| D010996 ||| D007037 ||| D034381 ||| D006333 ||| D009203 ||| D010195 ||| D006471	Venous Thrombosis ||| Hypotension ||| Thrombocytopenia ||| Dyspepsia ||| Depression ||| Syncope ||| Atrial Fibrillation ||| Pulmonary Embolism ||| Vertigo ||| Bronchitis ||| Anemia ||| Sleep Initiation and Maintenance Disorders ||| Sinusitis ||| Acne Vulgaris ||| Nail Diseases ||| Pruritus ||| Albuminuria ||| Ascites ||| Angina Pectoris ||| Cholangitis ||| Parkinson Disease ||| Pleural Effusion ||| Hypothyroidism ||| Hearing Loss ||| Heart Failure ||| Myocardial Infarction ||| Pancreatitis ||| Gastrointestinal Hemorrhage
	CHEMBL468	D015352	THALIDOMIDE	Dry Eye Syndromes	0	0.0216437	D020246 ||| D007022 ||| D013921 ||| D003248 ||| D004415 ||| D003863 ||| D013575 ||| D001281 ||| D011655 ||| D014717 ||| D001991 ||| D000740 ||| D007319 ||| D012852 ||| D000152 ||| D009260 ||| D011537 ||| D000419 ||| D001201 ||| D000787 ||| D002761 ||| D010300 ||| D010996 ||| D007037 ||| D034381 ||| D006333 ||| D009203 ||| D010195 ||| D006471	Venous Thrombosis ||| Hypotension ||| Thrombocytopenia ||| Constipation ||| Dyspepsia ||| Depression ||| Syncope ||| Atrial Fibrillation ||| Pulmonary Embolism ||| Vertigo ||| Bronchitis ||| Anemia ||| Sleep Initiation and Maintenance Disorders ||| Sinusitis ||| Acne Vulgaris ||| Nail Diseases ||| Pruritus ||| Albuminuria ||| Ascites ||| Angina Pectoris ||| Cholangitis ||| Parkinson Disease ||| Pleural Effusion ||| Hypothyroidism ||| Hearing Loss ||| Heart Failure ||| Myocardial Infarction ||| Pancreatitis ||| Gastrointestinal Hemorrhage
	CHEMBL468	D004381	THALIDOMIDE	Duodenal Ulcer	0	0.222709	D020246 ||| D007022 ||| D013921 ||| D003248 ||| D004415 ||| D003863 ||| D013575 ||| D001281 ||| D011655 ||| D014717 ||| D001991 ||| D000740 ||| D007319 ||| D012852 ||| D000152 ||| D009260 ||| D011537 ||| D000419 ||| D001201 ||| D000787 ||| D002761 ||| D010300 ||| D010996 ||| D007037 ||| D034381 ||| D006333 ||| D009203 ||| D010195 ||| D006471	Venous Thrombosis ||| Hypotension ||| Thrombocytopenia ||| Constipation ||| Dyspepsia ||| Depression ||| Syncope ||| Atrial Fibrillation ||| Pulmonary Embolism ||| Vertigo ||| Bronchitis ||| Anemia ||| Sleep Initiation and Maintenance Disorders ||| Sinusitis ||| Acne Vulgaris ||| Nail Diseases ||| Pruritus ||| Albuminuria ||| Ascites ||| Angina Pectoris ||| Cholangitis ||| Parkinson Disease ||| Pleural Effusion ||| Hypothyroidism ||| Hearing Loss ||| Heart Failure ||| Myocardial Infarction ||| Pancreatitis ||| Gastrointestinal Hemorrhage
	CHEMBL468	D015837	THALIDOMIDE	Vestibular Diseases	0	0.0481755	D007022 ||| D013921 ||| D003248 ||| D004415 ||| D003863 ||| D013575 ||| D001281 ||| D011655 ||| D014717 ||| D001991 ||| D000740 ||| D007319 ||| D012852 ||| D000152 ||| D009260 ||| D011537 ||| D001201 ||| D000787 ||| D010300 ||| D010996 ||| D006333 ||| D009203 ||| D010195 ||| D006471	Hypotension ||| Thrombocytopenia ||| Constipation ||| Dyspepsia ||| Depression ||| Syncope ||| Atrial Fibrillation ||| Pulmonary Embolism ||| Vertigo ||| Bronchitis ||| Anemia ||| Sleep Initiation and Maintenance Disorders ||| Sinusitis ||| Acne Vulgaris ||| Nail Diseases ||| Pruritus ||| Ascites ||| Angina Pectoris ||| Parkinson Disease ||| Pleural Effusion ||| Heart Failure ||| Myocardial Infarction ||| Pancreatitis ||| Gastrointestinal Hemorrhage
	CHEMBL468	D005705	THALIDOMIDE	Gallbladder Diseases	0	0.0936106	D020246 ||| D007022 ||| D013921 ||| D003248 ||| D004415 ||| D003863 ||| D013575 ||| D001281 ||| D011655 ||| D014717 ||| D001991 ||| D000740 ||| D007319 ||| D012852 ||| D000152 ||| D009260 ||| D011537 ||| D000419 ||| D001201 ||| D000787 ||| D002761 ||| D010300 ||| D010996 ||| D007037 ||| D034381 ||| D006333 ||| D009203 ||| D010195 ||| D006471	Venous Thrombosis ||| Hypotension ||| Thrombocytopenia ||| Constipation ||| Dyspepsia ||| Depression ||| Syncope ||| Atrial Fibrillation ||| Pulmonary Embolism ||| Vertigo ||| Bronchitis ||| Anemia ||| Sleep Initiation and Maintenance Disorders ||| Sinusitis ||| Acne Vulgaris ||| Nail Diseases ||| Pruritus ||| Albuminuria ||| Ascites ||| Angina Pectoris ||| Cholangitis ||| Parkinson Disease ||| Pleural Effusion ||| Hypothyroidism ||| Hearing Loss ||| Heart Failure ||| Myocardial Infarction ||| Pancreatitis ||| Gastrointestinal Hemorrhage
	CHEMBL468	D006073	THALIDOMIDE	Gout	0	0.0487613	D020246 ||| D007022 ||| D013921 ||| D003248 ||| D004415 ||| D003863 ||| D013575 ||| D001281 ||| D011655 ||| D014717 ||| D001991 ||| D000740 ||| D007319 ||| D012852 ||| D000152 ||| D009260 ||| D011537 ||| D000419 ||| D001201 ||| D000787 ||| D002761 ||| D010300 ||| D010996 ||| D007037 ||| D034381 ||| D006333 ||| D009203 ||| D010195 ||| D006471	Venous Thrombosis ||| Hypotension ||| Thrombocytopenia ||| Constipation ||| Dyspepsia ||| Depression ||| Syncope ||| Atrial Fibrillation ||| Pulmonary Embolism ||| Vertigo ||| Bronchitis ||| Anemia ||| Sleep Initiation and Maintenance Disorders ||| Sinusitis ||| Acne Vulgaris ||| Nail Diseases ||| Pruritus ||| Albuminuria ||| Ascites ||| Angina Pectoris ||| Cholangitis ||| Parkinson Disease ||| Pleural Effusion ||| Hypothyroidism ||| Hearing Loss ||| Heart Failure ||| Myocardial Infarction ||| Pancreatitis ||| Gastrointestinal Hemorrhage
	CHEMBL468	D001145	THALIDOMIDE	Arrhythmias, Cardiac	0	0.317469	D020246 ||| D007022 ||| D013921 ||| D003248 ||| D004415 ||| D003863 ||| D013575 ||| D001281 ||| D011655 ||| D014717 ||| D001991 ||| D000740 ||| D007319 ||| D012852 ||| D000152 ||| D009260 ||| D011537 ||| D000419 ||| D001201 ||| D000787 ||| D002761 ||| D010300 ||| D010996 ||| D007037 ||| D034381 ||| D006333 ||| D009203 ||| D010195 ||| D006471	Venous Thrombosis ||| Hypotension ||| Thrombocytopenia ||| Constipation ||| Dyspepsia ||| Depression ||| Syncope ||| Atrial Fibrillation ||| Pulmonary Embolism ||| Vertigo ||| Bronchitis ||| Anemia ||| Sleep Initiation and Maintenance Disorders ||| Sinusitis ||| Acne Vulgaris ||| Nail Diseases ||| Pruritus ||| Albuminuria ||| Ascites ||| Angina Pectoris ||| Cholangitis ||| Parkinson Disease ||| Pleural Effusion ||| Hypothyroidism ||| Hearing Loss ||| Heart Failure ||| Myocardial Infarction ||| Pancreatitis ||| Gastrointestinal Hemorrhage
	CHEMBL468	D043183	THALIDOMIDE	Irritable Bowel Syndrome	0	0.107046	D020246 ||| D007022 ||| D013921 ||| D003248 ||| D004415 ||| D003863 ||| D013575 ||| D001281 ||| D011655 ||| D014717 ||| D001991 ||| D000740 ||| D007319 ||| D012852 ||| D000152 ||| D009260 ||| D011537 ||| D000419 ||| D001201 ||| D000787 ||| D002761 ||| D010300 ||| D010996 ||| D007037 ||| D034381 ||| D006333 ||| D009203 ||| D010195 ||| D006471	Venous Thrombosis ||| Hypotension ||| Thrombocytopenia ||| Constipation ||| Dyspepsia ||| Depression ||| Syncope ||| Atrial Fibrillation ||| Pulmonary Embolism ||| Vertigo ||| Bronchitis ||| Anemia ||| Sleep Initiation and Maintenance Disorders ||| Sinusitis ||| Acne Vulgaris ||| Nail Diseases ||| Pruritus ||| Albuminuria ||| Ascites ||| Angina Pectoris ||| Cholangitis ||| Parkinson Disease ||| Pleural Effusion ||| Hypothyroidism ||| Hearing Loss ||| Heart Failure ||| Myocardial Infarction ||| Pancreatitis ||| Gastrointestinal Hemorrhage
	CHEMBL468	D001851	THALIDOMIDE	Bone Diseases, Metabolic	0	0.0383415	D007022 ||| D013921 ||| D003248 ||| D004415 ||| D003863 ||| D013575 ||| D001281 ||| D011655 ||| D014717 ||| D001991 ||| D000740 ||| D007319 ||| D012852 ||| D000152 ||| D009260 ||| D011537 ||| D001201 ||| D000787 ||| D010300 ||| D010996 ||| D006333 ||| D009203 ||| D010195 ||| D006471	Hypotension ||| Thrombocytopenia ||| Constipation ||| Dyspepsia ||| Depression ||| Syncope ||| Atrial Fibrillation ||| Pulmonary Embolism ||| Vertigo ||| Bronchitis ||| Anemia ||| Sleep Initiation and Maintenance Disorders ||| Sinusitis ||| Acne Vulgaris ||| Nail Diseases ||| Pruritus ||| Ascites ||| Angina Pectoris ||| Parkinson Disease ||| Pleural Effusion ||| Heart Failure ||| Myocardial Infarction ||| Pancreatitis ||| Gastrointestinal Hemorrhage
	CHEMBL468	D010024	THALIDOMIDE	Osteoporosis	0	0.0514587	D020246 ||| D007022 ||| D013921 ||| D003248 ||| D004415 ||| D003863 ||| D013575 ||| D001281 ||| D011655 ||| D014717 ||| D001991 ||| D000740 ||| D007319 ||| D012852 ||| D000152 ||| D009260 ||| D011537 ||| D000419 ||| D001201 ||| D000787 ||| D002761 ||| D010300 ||| D010996 ||| D007037 ||| D034381 ||| D006333 ||| D009203 ||| D010195 ||| D006471	Venous Thrombosis ||| Hypotension ||| Thrombocytopenia ||| Constipation ||| Dyspepsia ||| Depression ||| Syncope ||| Atrial Fibrillation ||| Pulmonary Embolism ||| Vertigo ||| Bronchitis ||| Anemia ||| Sleep Initiation and Maintenance Disorders ||| Sinusitis ||| Acne Vulgaris ||| Nail Diseases ||| Pruritus ||| Albuminuria ||| Ascites ||| Angina Pectoris ||| Cholangitis ||| Parkinson Disease ||| Pleural Effusion ||| Hypothyroidism ||| Hearing Loss ||| Heart Failure ||| Myocardial Infarction ||| Pancreatitis ||| Gastrointestinal Hemorrhage
	CHEMBL468	D009443	THALIDOMIDE	Neuritis	0	0.102598	D007022 ||| D013921 ||| D003248 ||| D004415 ||| D003863 ||| D013575 ||| D001281 ||| D011655 ||| D014717 ||| D001991 ||| D000740 ||| D007319 ||| D012852 ||| D000152 ||| D009260 ||| D011537 ||| D001201 ||| D000787 ||| D010300 ||| D010996 ||| D006333 ||| D009203 ||| D010195 ||| D006471	Hypotension ||| Thrombocytopenia ||| Constipation ||| Dyspepsia ||| Depression ||| Syncope ||| Atrial Fibrillation ||| Pulmonary Embolism ||| Vertigo ||| Bronchitis ||| Anemia ||| Sleep Initiation and Maintenance Disorders ||| Sinusitis ||| Acne Vulgaris ||| Nail Diseases ||| Pruritus ||| Ascites ||| Angina Pectoris ||| Parkinson Disease ||| Pleural Effusion ||| Heart Failure ||| Myocardial Infarction ||| Pancreatitis ||| Gastrointestinal Hemorrhage
	CHEMBL468	D010538	THALIDOMIDE	Peritonitis	0	0.0750126	D020246 ||| D007022 ||| D013921 ||| D003248 ||| D004415 ||| D003863 ||| D013575 ||| D001281 ||| D011655 ||| D014717 ||| D001991 ||| D000740 ||| D007319 ||| D012852 ||| D000152 ||| D009260 ||| D011537 ||| D000419 ||| D001201 ||| D000787 ||| D002761 ||| D010300 ||| D010996 ||| D007037 ||| D034381 ||| D006333 ||| D009203 ||| D010195 ||| D006471	Venous Thrombosis ||| Hypotension ||| Thrombocytopenia ||| Constipation ||| Dyspepsia ||| Depression ||| Syncope ||| Atrial Fibrillation ||| Pulmonary Embolism ||| Vertigo ||| Bronchitis ||| Anemia ||| Sleep Initiation and Maintenance Disorders ||| Sinusitis ||| Acne Vulgaris ||| Nail Diseases ||| Pruritus ||| Albuminuria ||| Ascites ||| Angina Pectoris ||| Cholangitis ||| Parkinson Disease ||| Pleural Effusion ||| Hypothyroidism ||| Hearing Loss ||| Heart Failure ||| Myocardial Infarction ||| Pancreatitis ||| Gastrointestinal Hemorrhage
	CHEMBL468	D010998	THALIDOMIDE	Pleurisy	0	0.064605	D007022 ||| D013921 ||| D003248 ||| D004415 ||| D003863 ||| D013575 ||| D001281 ||| D011655 ||| D014717 ||| D001991 ||| D000740 ||| D007319 ||| D012852 ||| D000152 ||| D009260 ||| D011537 ||| D001201 ||| D000787 ||| D010300 ||| D010996 ||| D006333 ||| D009203 ||| D010195 ||| D006471	Hypotension ||| Thrombocytopenia ||| Constipation ||| Dyspepsia ||| Depression ||| Syncope ||| Atrial Fibrillation ||| Pulmonary Embolism ||| Vertigo ||| Bronchitis ||| Anemia ||| Sleep Initiation and Maintenance Disorders ||| Sinusitis ||| Acne Vulgaris ||| Nail Diseases ||| Pruritus ||| Ascites ||| Angina Pectoris ||| Parkinson Disease ||| Pleural Effusion ||| Heart Failure ||| Myocardial Infarction ||| Pancreatitis ||| Gastrointestinal Hemorrhage
	CHEMBL468	D011565	THALIDOMIDE	Psoriasis	0	0.0540538	D020246 ||| D007022 ||| D013921 ||| D003248 ||| D004415 ||| D003863 ||| D013575 ||| D001281 ||| D011655 ||| D014717 ||| D001991 ||| D000740 ||| D007319 ||| D012852 ||| D000152 ||| D009260 ||| D011537 ||| D000419 ||| D001201 ||| D000787 ||| D002761 ||| D010300 ||| D010996 ||| D007037 ||| D034381 ||| D006333 ||| D009203 ||| D010195 ||| D006471	Venous Thrombosis ||| Hypotension ||| Thrombocytopenia ||| Constipation ||| Dyspepsia ||| Depression ||| Syncope ||| Atrial Fibrillation ||| Pulmonary Embolism ||| Vertigo ||| Bronchitis ||| Anemia ||| Sleep Initiation and Maintenance Disorders ||| Sinusitis ||| Acne Vulgaris ||| Nail Diseases ||| Pruritus ||| Albuminuria ||| Ascites ||| Angina Pectoris ||| Cholangitis ||| Parkinson Disease ||| Pleural Effusion ||| Hypothyroidism ||| Hearing Loss ||| Heart Failure ||| Myocardial Infarction ||| Pancreatitis ||| Gastrointestinal Hemorrhage
	CHEMBL468	D012163	THALIDOMIDE	Retinal Detachment	0	0.039132	D020246 ||| D007022 ||| D013921 ||| D003248 ||| D004415 ||| D003863 ||| D013575 ||| D001281 ||| D011655 ||| D014717 ||| D001991 ||| D000740 ||| D007319 ||| D012852 ||| D000152 ||| D009260 ||| D011537 ||| D000419 ||| D001201 ||| D000787 ||| D002761 ||| D010300 ||| D010996 ||| D007037 ||| D034381 ||| D006333 ||| D009203 ||| D010195 ||| D006471	Venous Thrombosis ||| Hypotension ||| Thrombocytopenia ||| Constipation ||| Dyspepsia ||| Depression ||| Syncope ||| Atrial Fibrillation ||| Pulmonary Embolism ||| Vertigo ||| Bronchitis ||| Anemia ||| Sleep Initiation and Maintenance Disorders ||| Sinusitis ||| Acne Vulgaris ||| Nail Diseases ||| Pruritus ||| Albuminuria ||| Ascites ||| Angina Pectoris ||| Cholangitis ||| Parkinson Disease ||| Pleural Effusion ||| Hypothyroidism ||| Hearing Loss ||| Heart Failure ||| Myocardial Infarction ||| Pancreatitis ||| Gastrointestinal Hemorrhage
	CHEMBL468	D012393	THALIDOMIDE	Rosacea	0	0.0672151	D020246 ||| D007022 ||| D013921 ||| D003248 ||| D004415 ||| D003863 ||| D013575 ||| D001281 ||| D011655 ||| D014717 ||| D001991 ||| D000740 ||| D007319 ||| D012852 ||| D000152 ||| D009260 ||| D011537 ||| D000419 ||| D001201 ||| D000787 ||| D002761 ||| D010300 ||| D010996 ||| D007037 ||| D034381 ||| D006333 ||| D009203 ||| D010195 ||| D006471	Venous Thrombosis ||| Hypotension ||| Thrombocytopenia ||| Constipation ||| Dyspepsia ||| Depression ||| Syncope ||| Atrial Fibrillation ||| Pulmonary Embolism ||| Vertigo ||| Bronchitis ||| Anemia ||| Sleep Initiation and Maintenance Disorders ||| Sinusitis ||| Acne Vulgaris ||| Nail Diseases ||| Pruritus ||| Albuminuria ||| Ascites ||| Angina Pectoris ||| Cholangitis ||| Parkinson Disease ||| Pleural Effusion ||| Hypothyroidism ||| Hearing Loss ||| Heart Failure ||| Myocardial Infarction ||| Pancreatitis ||| Gastrointestinal Hemorrhage
	CHEMBL468	D006042	THALIDOMIDE	Goiter	0	0.0534524	D020246 ||| D007022 ||| D013921 ||| D003248 ||| D004415 ||| D003863 ||| D013575 ||| D001281 ||| D011655 ||| D014717 ||| D001991 ||| D000740 ||| D007319 ||| D012852 ||| D000152 ||| D009260 ||| D011537 ||| D000419 ||| D001201 ||| D000787 ||| D002761 ||| D010300 ||| D010996 ||| D007037 ||| D034381 ||| D006333 ||| D009203 ||| D010195 ||| D006471	Venous Thrombosis ||| Hypotension ||| Thrombocytopenia ||| Constipation ||| Dyspepsia ||| Depression ||| Syncope ||| Atrial Fibrillation ||| Pulmonary Embolism ||| Vertigo ||| Bronchitis ||| Anemia ||| Sleep Initiation and Maintenance Disorders ||| Sinusitis ||| Acne Vulgaris ||| Nail Diseases ||| Pruritus ||| Albuminuria ||| Ascites ||| Angina Pectoris ||| Cholangitis ||| Parkinson Disease ||| Pleural Effusion ||| Hypothyroidism ||| Hearing Loss ||| Heart Failure ||| Myocardial Infarction ||| Pancreatitis ||| Gastrointestinal Hemorrhage
	CHEMBL468	D002546	THALIDOMIDE	Ischemic Attack, Transient	0	0.0181023	D007022 ||| D013921 ||| D003248 ||| D004415 ||| D003863 ||| D013575 ||| D001281 ||| D011655 ||| D014717 ||| D001991 ||| D000740 ||| D007319 ||| D012852 ||| D000152 ||| D009260 ||| D011537 ||| D001201 ||| D000787 ||| D010300 ||| D010996 ||| D006333 ||| D009203 ||| D010195 ||| D006471	Hypotension ||| Thrombocytopenia ||| Constipation ||| Dyspepsia ||| Depression ||| Syncope ||| Atrial Fibrillation ||| Pulmonary Embolism ||| Vertigo ||| Bronchitis ||| Anemia ||| Sleep Initiation and Maintenance Disorders ||| Sinusitis ||| Acne Vulgaris ||| Nail Diseases ||| Pruritus ||| Ascites ||| Angina Pectoris ||| Parkinson Disease ||| Pleural Effusion ||| Heart Failure ||| Myocardial Infarction ||| Pancreatitis ||| Gastrointestinal Hemorrhage
	CHEMBL468	D000083242	THALIDOMIDE	Ischemic Stroke	0	0.0524502	D020246 ||| D007022 ||| D013921 ||| D003248 ||| D004415 ||| D003863 ||| D013575 ||| D001281 ||| D011655 ||| D014717 ||| D001991 ||| D000740 ||| D007319 ||| D012852 ||| D000152 ||| D009260 ||| D011537 ||| D000419 ||| D001201 ||| D000787 ||| D002761 ||| D010300 ||| D010996 ||| D007037 ||| D034381 ||| D006333 ||| D009203 ||| D010195 ||| D006471	Venous Thrombosis ||| Hypotension ||| Thrombocytopenia ||| Constipation ||| Dyspepsia ||| Depression ||| Syncope ||| Atrial Fibrillation ||| Pulmonary Embolism ||| Vertigo ||| Bronchitis ||| Anemia ||| Sleep Initiation and Maintenance Disorders ||| Sinusitis ||| Acne Vulgaris ||| Nail Diseases ||| Pruritus ||| Albuminuria ||| Ascites ||| Angina Pectoris ||| Cholangitis ||| Parkinson Disease ||| Pleural Effusion ||| Hypothyroidism ||| Hearing Loss ||| Heart Failure ||| Myocardial Infarction ||| Pancreatitis ||| Gastrointestinal Hemorrhage
	CHEMBL468	D012891	THALIDOMIDE	Sleep Apnea Syndromes	0	0.0786087	D020246 ||| D007022 ||| D013921 ||| D003248 ||| D004415 ||| D003863 ||| D013575 ||| D001281 ||| D011655 ||| D014717 ||| D001991 ||| D000740 ||| D007319 ||| D012852 ||| D000152 ||| D009260 ||| D011537 ||| D000419 ||| D001201 ||| D000787 ||| D002761 ||| D010300 ||| D010996 ||| D007037 ||| D034381 ||| D006333 ||| D009203 ||| D010195 ||| D006471	Venous Thrombosis ||| Hypotension ||| Thrombocytopenia ||| Constipation ||| Dyspepsia ||| Depression ||| Syncope ||| Atrial Fibrillation ||| Pulmonary Embolism ||| Vertigo ||| Bronchitis ||| Anemia ||| Sleep Initiation and Maintenance Disorders ||| Sinusitis ||| Acne Vulgaris ||| Nail Diseases ||| Pruritus ||| Albuminuria ||| Ascites ||| Angina Pectoris ||| Cholangitis ||| Parkinson Disease ||| Pleural Effusion ||| Hypothyroidism ||| Hearing Loss ||| Heart Failure ||| Myocardial Infarction ||| Pancreatitis ||| Gastrointestinal Hemorrhage
	CHEMBL468	D013921	THALIDOMIDE	Thrombocytopenia	1	0.0181166	D007022 ||| D003248 ||| D004415 ||| D003863 ||| D013575 ||| D001281 ||| D011655 ||| D014717 ||| D001991 ||| D000740 ||| D007319 ||| D012852 ||| D000152 ||| D009260 ||| D011537 ||| D001201 ||| D000787 ||| D010300 ||| D010996 ||| D006333 ||| D009203 ||| D010195 ||| D006471	Hypotension ||| Constipation ||| Dyspepsia ||| Depression ||| Syncope ||| Atrial Fibrillation ||| Pulmonary Embolism ||| Vertigo ||| Bronchitis ||| Anemia ||| Sleep Initiation and Maintenance Disorders ||| Sinusitis ||| Acne Vulgaris ||| Nail Diseases ||| Pruritus ||| Ascites ||| Angina Pectoris ||| Parkinson Disease ||| Pleural Effusion ||| Heart Failure ||| Myocardial Infarction ||| Pancreatitis ||| Gastrointestinal Hemorrhage
	CHEMBL468	D015179	THALIDOMIDE	Colorectal Neoplasms	0	0.0124842	D020246 ||| D003248 ||| D003863 ||| D001281 ||| D011655 ||| D014717 ||| D001991 ||| D000740 ||| D007319 ||| D012852 ||| D000152 ||| D000419 ||| D000787 ||| D002761 ||| D010300 ||| D007037 ||| D034381 ||| D006333 ||| D009203 ||| D010195	Venous Thrombosis ||| Constipation ||| Depression ||| Atrial Fibrillation ||| Pulmonary Embolism ||| Vertigo ||| Bronchitis ||| Anemia ||| Sleep Initiation and Maintenance Disorders ||| Sinusitis ||| Acne Vulgaris ||| Albuminuria ||| Angina Pectoris ||| Cholangitis ||| Parkinson Disease ||| Hypothyroidism ||| Hearing Loss ||| Heart Failure ||| Myocardial Infarction ||| Pancreatitis
	CHEMBL468	D006627	THALIDOMIDE	Hirschsprung Disease	0	0.0679393	D020246 ||| D003248 ||| D003863 ||| D001281 ||| D011655 ||| D014717 ||| D001991 ||| D000740 ||| D007319 ||| D012852 ||| D000152 ||| D000419 ||| D000787 ||| D002761 ||| D010300 ||| D007037 ||| D034381 ||| D006333 ||| D009203 ||| D010195	Venous Thrombosis ||| Constipation ||| Depression ||| Atrial Fibrillation ||| Pulmonary Embolism ||| Vertigo ||| Bronchitis ||| Anemia ||| Sleep Initiation and Maintenance Disorders ||| Sinusitis ||| Acne Vulgaris ||| Albuminuria ||| Angina Pectoris ||| Cholangitis ||| Parkinson Disease ||| Hypothyroidism ||| Hearing Loss ||| Heart Failure ||| Myocardial Infarction ||| Pancreatitis
	CHEMBL468	D013964	THALIDOMIDE	Thyroid Neoplasms	0	0.0699193	D020246 ||| D003248 ||| D003863 ||| D001281 ||| D011655 ||| D014717 ||| D001991 ||| D000740 ||| D007319 ||| D012852 ||| D000152 ||| D000419 ||| D000787 ||| D002761 ||| D010300 ||| D007037 ||| D034381 ||| D006333 ||| D009203 ||| D010195	Venous Thrombosis ||| Constipation ||| Depression ||| Atrial Fibrillation ||| Pulmonary Embolism ||| Vertigo ||| Bronchitis ||| Anemia ||| Sleep Initiation and Maintenance Disorders ||| Sinusitis ||| Acne Vulgaris ||| Albuminuria ||| Angina Pectoris ||| Cholangitis ||| Parkinson Disease ||| Hypothyroidism ||| Hearing Loss ||| Heart Failure ||| Myocardial Infarction ||| Pancreatitis
	CHEMBL468	D010001	THALIDOMIDE	Osteitis Deformans	0	0.134443	D020246 ||| D003248 ||| D003863 ||| D001281 ||| D011655 ||| D014717 ||| D001991 ||| D000740 ||| D007319 ||| D012852 ||| D000152 ||| D000419 ||| D000787 ||| D002761 ||| D010300 ||| D007037 ||| D034381 ||| D006333 ||| D009203 ||| D010195	Venous Thrombosis ||| Constipation ||| Depression ||| Atrial Fibrillation ||| Pulmonary Embolism ||| Vertigo ||| Bronchitis ||| Anemia ||| Sleep Initiation and Maintenance Disorders ||| Sinusitis ||| Acne Vulgaris ||| Albuminuria ||| Angina Pectoris ||| Cholangitis ||| Parkinson Disease ||| Hypothyroidism ||| Hearing Loss ||| Heart Failure ||| Myocardial Infarction ||| Pancreatitis
	CHEMBL468	D007018	THALIDOMIDE	Hypopituitarism	0	0.0269148	D020246 ||| D003248 ||| D003863 ||| D001281 ||| D011655 ||| D014717 ||| D001991 ||| D000740 ||| D007319 ||| D012852 ||| D000152 ||| D000419 ||| D000787 ||| D002761 ||| D010300 ||| D007037 ||| D034381 ||| D006333 ||| D009203 ||| D010195	Venous Thrombosis ||| Constipation ||| Depression ||| Atrial Fibrillation ||| Pulmonary Embolism ||| Vertigo ||| Bronchitis ||| Anemia ||| Sleep Initiation and Maintenance Disorders ||| Sinusitis ||| Acne Vulgaris ||| Albuminuria ||| Angina Pectoris ||| Cholangitis ||| Parkinson Disease ||| Hypothyroidism ||| Hearing Loss ||| Heart Failure ||| Myocardial Infarction ||| Pancreatitis
	CHEMBL468	D020246	THALIDOMIDE	Venous Thrombosis	1	0.467023	D003248 ||| D003863 ||| D001281 ||| D011655 ||| D014717 ||| D001991 ||| D000740 ||| D007319 ||| D012852 ||| D000152 ||| D000419 ||| D000787 ||| D002761 ||| D010300 ||| D007037 ||| D034381 ||| D006333 ||| D009203 ||| D010195	Constipation ||| Depression ||| Atrial Fibrillation ||| Pulmonary Embolism ||| Vertigo ||| Bronchitis ||| Anemia ||| Sleep Initiation and Maintenance Disorders ||| Sinusitis ||| Acne Vulgaris ||| Albuminuria ||| Angina Pectoris ||| Cholangitis ||| Parkinson Disease ||| Hypothyroidism ||| Hearing Loss ||| Heart Failure ||| Myocardial Infarction ||| Pancreatitis
	CHEMBL468	D000075224	THALIDOMIDE	Cardiac Conduction System Disease	0	0.0433026	D007022 ||| D013921 ||| D003248 ||| D004415 ||| D003863 ||| D013575 ||| D001281 ||| D011655 ||| D014717 ||| D001991 ||| D000740 ||| D007319 ||| D012852 ||| D000152 ||| D009260 ||| D011537 ||| D001201 ||| D000787 ||| D010300 ||| D010996 ||| D006333 ||| D009203 ||| D010195 ||| D006471	Hypotension ||| Thrombocytopenia ||| Constipation ||| Dyspepsia ||| Depression ||| Syncope ||| Atrial Fibrillation ||| Pulmonary Embolism ||| Vertigo ||| Bronchitis ||| Anemia ||| Sleep Initiation and Maintenance Disorders ||| Sinusitis ||| Acne Vulgaris ||| Nail Diseases ||| Pruritus ||| Ascites ||| Angina Pectoris ||| Parkinson Disease ||| Pleural Effusion ||| Heart Failure ||| Myocardial Infarction ||| Pancreatitis ||| Gastrointestinal Hemorrhage
	CHEMBL468	D003731	THALIDOMIDE	Dental Caries	0	0.0188433	D020246 ||| D007022 ||| D013921 ||| D003248 ||| D004415 ||| D003863 ||| D013575 ||| D001281 ||| D011655 ||| D014717 ||| D001991 ||| D000740 ||| D007319 ||| D012852 ||| D000152 ||| D009260 ||| D011537 ||| D000419 ||| D001201 ||| D000787 ||| D002761 ||| D010300 ||| D010996 ||| D007037 ||| D034381 ||| D006333 ||| D009203 ||| D010195 ||| D006471	Venous Thrombosis ||| Hypotension ||| Thrombocytopenia ||| Constipation ||| Dyspepsia ||| Depression ||| Syncope ||| Atrial Fibrillation ||| Pulmonary Embolism ||| Vertigo ||| Bronchitis ||| Anemia ||| Sleep Initiation and Maintenance Disorders ||| Sinusitis ||| Acne Vulgaris ||| Nail Diseases ||| Pruritus ||| Albuminuria ||| Ascites ||| Angina Pectoris ||| Cholangitis ||| Parkinson Disease ||| Pleural Effusion ||| Hypothyroidism ||| Hearing Loss ||| Heart Failure ||| Myocardial Infarction ||| Pancreatitis ||| Gastrointestinal Hemorrhage
	CHEMBL468	D005242	THALIDOMIDE	Fecal Incontinence	0	0.0490506	D007022 ||| D013921 ||| D003248 ||| D004415 ||| D003863 ||| D013575 ||| D001281 ||| D011655 ||| D014717 ||| D001991 ||| D000740 ||| D007319 ||| D012852 ||| D000152 ||| D009260 ||| D011537 ||| D001201 ||| D000787 ||| D010300 ||| D010996 ||| D006333 ||| D009203 ||| D010195 ||| D006471	Hypotension ||| Thrombocytopenia ||| Constipation ||| Dyspepsia ||| Depression ||| Syncope ||| Atrial Fibrillation ||| Pulmonary Embolism ||| Vertigo ||| Bronchitis ||| Anemia ||| Sleep Initiation and Maintenance Disorders ||| Sinusitis ||| Acne Vulgaris ||| Nail Diseases ||| Pruritus ||| Ascites ||| Angina Pectoris ||| Parkinson Disease ||| Pleural Effusion ||| Heart Failure ||| Myocardial Infarction ||| Pancreatitis ||| Gastrointestinal Hemorrhage
	CHEMBL468	D016055	THALIDOMIDE	Urinary Retention	0	0.098712	D007022 ||| D013921 ||| D003248 ||| D004415 ||| D003863 ||| D013575 ||| D001281 ||| D011655 ||| D014717 ||| D001991 ||| D000740 ||| D007319 ||| D012852 ||| D000152 ||| D009260 ||| D011537 ||| D001201 ||| D000787 ||| D010300 ||| D010996 ||| D006333 ||| D009203 ||| D010195 ||| D006471	Hypotension ||| Thrombocytopenia ||| Constipation ||| Dyspepsia ||| Depression ||| Syncope ||| Atrial Fibrillation ||| Pulmonary Embolism ||| Vertigo ||| Bronchitis ||| Anemia ||| Sleep Initiation and Maintenance Disorders ||| Sinusitis ||| Acne Vulgaris ||| Nail Diseases ||| Pruritus ||| Ascites ||| Angina Pectoris ||| Parkinson Disease ||| Pleural Effusion ||| Heart Failure ||| Myocardial Infarction ||| Pancreatitis ||| Gastrointestinal Hemorrhage
	CHEMBL468	D011141	THALIDOMIDE	Polyuria	0	0.0471925	D007022 ||| D013921 ||| D003248 ||| D004415 ||| D003863 ||| D013575 ||| D001281 ||| D011655 ||| D014717 ||| D001991 ||| D000740 ||| D007319 ||| D012852 ||| D000152 ||| D009260 ||| D011537 ||| D001201 ||| D000787 ||| D010300 ||| D010996 ||| D006333 ||| D009203 ||| D010195 ||| D006471	Hypotension ||| Thrombocytopenia ||| Constipation ||| Dyspepsia ||| Depression ||| Syncope ||| Atrial Fibrillation ||| Pulmonary Embolism ||| Vertigo ||| Bronchitis ||| Anemia ||| Sleep Initiation and Maintenance Disorders ||| Sinusitis ||| Acne Vulgaris ||| Nail Diseases ||| Pruritus ||| Ascites ||| Angina Pectoris ||| Parkinson Disease ||| Pleural Effusion ||| Heart Failure ||| Myocardial Infarction ||| Pancreatitis ||| Gastrointestinal Hemorrhage
	CHEMBL468	D007762	THALIDOMIDE	Labyrinthitis	0	0.130955	D007022 ||| D013921 ||| D003248 ||| D004415 ||| D003863 ||| D013575 ||| D001281 ||| D011655 ||| D014717 ||| D001991 ||| D000740 ||| D007319 ||| D012852 ||| D000152 ||| D009260 ||| D011537 ||| D001201 ||| D000787 ||| D010300 ||| D010996 ||| D006333 ||| D009203 ||| D010195 ||| D006471	Hypotension ||| Thrombocytopenia ||| Constipation ||| Dyspepsia ||| Depression ||| Syncope ||| Atrial Fibrillation ||| Pulmonary Embolism ||| Vertigo ||| Bronchitis ||| Anemia ||| Sleep Initiation and Maintenance Disorders ||| Sinusitis ||| Acne Vulgaris ||| Nail Diseases ||| Pruritus ||| Ascites ||| Angina Pectoris ||| Parkinson Disease ||| Pleural Effusion ||| Heart Failure ||| Myocardial Infarction ||| Pancreatitis ||| Gastrointestinal Hemorrhage
	CHEMBL468	D012878	THALIDOMIDE	Skin Neoplasms	0	0.054166	D007022 ||| D013921 ||| D003248 ||| D004415 ||| D003863 ||| D013575 ||| D001281 ||| D011655 ||| D014717 ||| D001991 ||| D000740 ||| D007319 ||| D012852 ||| D000152 ||| D009260 ||| D011537 ||| D001201 ||| D000787 ||| D010300 ||| D010996 ||| D006333 ||| D009203 ||| D010195 ||| D006471	Hypotension ||| Thrombocytopenia ||| Constipation ||| Dyspepsia ||| Depression ||| Syncope ||| Atrial Fibrillation ||| Pulmonary Embolism ||| Vertigo ||| Bronchitis ||| Anemia ||| Sleep Initiation and Maintenance Disorders ||| Sinusitis ||| Acne Vulgaris ||| Nail Diseases ||| Pruritus ||| Ascites ||| Angina Pectoris ||| Parkinson Disease ||| Pleural Effusion ||| Heart Failure ||| Myocardial Infarction ||| Pancreatitis ||| Gastrointestinal Hemorrhage
	CHEMBL468	D009260	THALIDOMIDE	Nail Diseases	1	0.0640576	D007022 ||| D013921 ||| D003248 ||| D004415 ||| D003863 ||| D013575 ||| D001281 ||| D011655 ||| D014717 ||| D001991 ||| D000740 ||| D007319 ||| D012852 ||| D000152 ||| D011537 ||| D001201 ||| D000787 ||| D010300 ||| D010996 ||| D006333 ||| D009203 ||| D010195 ||| D006471	Hypotension ||| Thrombocytopenia ||| Constipation ||| Dyspepsia ||| Depression ||| Syncope ||| Atrial Fibrillation ||| Pulmonary Embolism ||| Vertigo ||| Bronchitis ||| Anemia ||| Sleep Initiation and Maintenance Disorders ||| Sinusitis ||| Acne Vulgaris ||| Pruritus ||| Ascites ||| Angina Pectoris ||| Parkinson Disease ||| Pleural Effusion ||| Heart Failure ||| Myocardial Infarction ||| Pancreatitis ||| Gastrointestinal Hemorrhage
	CHEMBL468	D016491	THALIDOMIDE	Peripheral Vascular Diseases	0	0.0332529	D007022 ||| D013921 ||| D003248 ||| D004415 ||| D003863 ||| D013575 ||| D001281 ||| D011655 ||| D014717 ||| D001991 ||| D000740 ||| D007319 ||| D012852 ||| D000152 ||| D009260 ||| D011537 ||| D001201 ||| D000787 ||| D010300 ||| D010996 ||| D006333 ||| D009203 ||| D010195 ||| D006471	Hypotension ||| Thrombocytopenia ||| Constipation ||| Dyspepsia ||| Depression ||| Syncope ||| Atrial Fibrillation ||| Pulmonary Embolism ||| Vertigo ||| Bronchitis ||| Anemia ||| Sleep Initiation and Maintenance Disorders ||| Sinusitis ||| Acne Vulgaris ||| Nail Diseases ||| Pruritus ||| Ascites ||| Angina Pectoris ||| Parkinson Disease ||| Pleural Effusion ||| Heart Failure ||| Myocardial Infarction ||| Pancreatitis ||| Gastrointestinal Hemorrhage
	CHEMBL468	D011111	THALIDOMIDE	Polymyalgia Rheumatica	0	0.128279	D007022 ||| D013921 ||| D003248 ||| D004415 ||| D003863 ||| D013575 ||| D001281 ||| D011655 ||| D014717 ||| D001991 ||| D000740 ||| D007319 ||| D012852 ||| D000152 ||| D009260 ||| D011537 ||| D001201 ||| D000787 ||| D010300 ||| D010996 ||| D006333 ||| D009203 ||| D010195 ||| D006471	Hypotension ||| Thrombocytopenia ||| Constipation ||| Dyspepsia ||| Depression ||| Syncope ||| Atrial Fibrillation ||| Pulmonary Embolism ||| Vertigo ||| Bronchitis ||| Anemia ||| Sleep Initiation and Maintenance Disorders ||| Sinusitis ||| Acne Vulgaris ||| Nail Diseases ||| Pruritus ||| Ascites ||| Angina Pectoris ||| Parkinson Disease ||| Pleural Effusion ||| Heart Failure ||| Myocardial Infarction ||| Pancreatitis ||| Gastrointestinal Hemorrhage
	CHEMBL468	D013118	THALIDOMIDE	Spinal Cord Diseases	0	0.0532344	D020246 ||| D007022 ||| D013921 ||| D003248 ||| D004415 ||| D003863 ||| D013575 ||| D001281 ||| D011655 ||| D014717 ||| D001991 ||| D000740 ||| D007319 ||| D012852 ||| D000152 ||| D009260 ||| D011537 ||| D000419 ||| D001201 ||| D000787 ||| D002761 ||| D010300 ||| D010996 ||| D007037 ||| D034381 ||| D006333 ||| D009203 ||| D010195 ||| D006471	Venous Thrombosis ||| Hypotension ||| Thrombocytopenia ||| Constipation ||| Dyspepsia ||| Depression ||| Syncope ||| Atrial Fibrillation ||| Pulmonary Embolism ||| Vertigo ||| Bronchitis ||| Anemia ||| Sleep Initiation and Maintenance Disorders ||| Sinusitis ||| Acne Vulgaris ||| Nail Diseases ||| Pruritus ||| Albuminuria ||| Ascites ||| Angina Pectoris ||| Cholangitis ||| Parkinson Disease ||| Pleural Effusion ||| Hypothyroidism ||| Hearing Loss ||| Heart Failure ||| Myocardial Infarction ||| Pancreatitis ||| Gastrointestinal Hemorrhage
	CHEMBL468	D014581	THALIDOMIDE	Urticaria	0	0.0156368	D020246 ||| D007022 ||| D013921 ||| D003248 ||| D004415 ||| D003863 ||| D013575 ||| D001281 ||| D011655 ||| D014717 ||| D001991 ||| D000740 ||| D007319 ||| D012852 ||| D000152 ||| D009260 ||| D011537 ||| D000419 ||| D001201 ||| D000787 ||| D002761 ||| D010300 ||| D010996 ||| D007037 ||| D034381 ||| D006333 ||| D009203 ||| D010195 ||| D006471	Venous Thrombosis ||| Hypotension ||| Thrombocytopenia ||| Constipation ||| Dyspepsia ||| Depression ||| Syncope ||| Atrial Fibrillation ||| Pulmonary Embolism ||| Vertigo ||| Bronchitis ||| Anemia ||| Sleep Initiation and Maintenance Disorders ||| Sinusitis ||| Acne Vulgaris ||| Nail Diseases ||| Pruritus ||| Albuminuria ||| Ascites ||| Angina Pectoris ||| Cholangitis ||| Parkinson Disease ||| Pleural Effusion ||| Hypothyroidism ||| Hearing Loss ||| Heart Failure ||| Myocardial Infarction ||| Pancreatitis ||| Gastrointestinal Hemorrhage
	CHEMBL468	D014648	THALIDOMIDE	Varicose Veins	0	0.0442512	D020246 ||| D007022 ||| D013921 ||| D003248 ||| D004415 ||| D003863 ||| D013575 ||| D001281 ||| D011655 ||| D014717 ||| D001991 ||| D000740 ||| D007319 ||| D012852 ||| D000152 ||| D009260 ||| D011537 ||| D000419 ||| D001201 ||| D000787 ||| D002761 ||| D010300 ||| D010996 ||| D007037 ||| D034381 ||| D006333 ||| D009203 ||| D010195 ||| D006471	Venous Thrombosis ||| Hypotension ||| Thrombocytopenia ||| Constipation ||| Dyspepsia ||| Depression ||| Syncope ||| Atrial Fibrillation ||| Pulmonary Embolism ||| Vertigo ||| Bronchitis ||| Anemia ||| Sleep Initiation and Maintenance Disorders ||| Sinusitis ||| Acne Vulgaris ||| Nail Diseases ||| Pruritus ||| Albuminuria ||| Ascites ||| Angina Pectoris ||| Cholangitis ||| Parkinson Disease ||| Pleural Effusion ||| Hypothyroidism ||| Hearing Loss ||| Heart Failure ||| Myocardial Infarction ||| Pancreatitis ||| Gastrointestinal Hemorrhage
	CHEMBL468	D010031	THALIDOMIDE	Otitis	0	0.053267	D020246 ||| D007022 ||| D013921 ||| D003248 ||| D004415 ||| D003863 ||| D013575 ||| D001281 ||| D011655 ||| D014717 ||| D001991 ||| D000740 ||| D007319 ||| D012852 ||| D000152 ||| D009260 ||| D011537 ||| D000419 ||| D001201 ||| D000787 ||| D002761 ||| D010300 ||| D010996 ||| D007037 ||| D034381 ||| D006333 ||| D009203 ||| D010195 ||| D006471	Venous Thrombosis ||| Hypotension ||| Thrombocytopenia ||| Constipation ||| Dyspepsia ||| Depression ||| Syncope ||| Atrial Fibrillation ||| Pulmonary Embolism ||| Vertigo ||| Bronchitis ||| Anemia ||| Sleep Initiation and Maintenance Disorders ||| Sinusitis ||| Acne Vulgaris ||| Nail Diseases ||| Pruritus ||| Albuminuria ||| Ascites ||| Angina Pectoris ||| Cholangitis ||| Parkinson Disease ||| Pleural Effusion ||| Hypothyroidism ||| Hearing Loss ||| Heart Failure ||| Myocardial Infarction ||| Pancreatitis ||| Gastrointestinal Hemorrhage
	CHEMBL468	D019966	THALIDOMIDE	Substance-Related Disorders	0	0.0509591	D007022 ||| D013921 ||| D003248 ||| D004415 ||| D003863 ||| D013575 ||| D001281 ||| D011655 ||| D014717 ||| D001991 ||| D000740 ||| D007319 ||| D012852 ||| D000152 ||| D009260 ||| D011537 ||| D001201 ||| D000787 ||| D010300 ||| D010996 ||| D006333 ||| D009203 ||| D010195 ||| D006471	Hypotension ||| Thrombocytopenia ||| Constipation ||| Dyspepsia ||| Depression ||| Syncope ||| Atrial Fibrillation ||| Pulmonary Embolism ||| Vertigo ||| Bronchitis ||| Anemia ||| Sleep Initiation and Maintenance Disorders ||| Sinusitis ||| Acne Vulgaris ||| Nail Diseases ||| Pruritus ||| Ascites ||| Angina Pectoris ||| Parkinson Disease ||| Pleural Effusion ||| Heart Failure ||| Myocardial Infarction ||| Pancreatitis ||| Gastrointestinal Hemorrhage
	CHEMBL468	D015155	THALIDOMIDE	Esophageal Spasm, Diffuse	0	0.0409596	D020246 ||| D007022 ||| D013921 ||| D003248 ||| D004415 ||| D003863 ||| D013575 ||| D001281 ||| D011655 ||| D014717 ||| D001991 ||| D000740 ||| D007319 ||| D012852 ||| D000152 ||| D009260 ||| D011537 ||| D000419 ||| D001201 ||| D000787 ||| D002761 ||| D010300 ||| D010996 ||| D007037 ||| D034381 ||| D006333 ||| D009203 ||| D010195 ||| D006471	Venous Thrombosis ||| Hypotension ||| Thrombocytopenia ||| Constipation ||| Dyspepsia ||| Depression ||| Syncope ||| Atrial Fibrillation ||| Pulmonary Embolism ||| Vertigo ||| Bronchitis ||| Anemia ||| Sleep Initiation and Maintenance Disorders ||| Sinusitis ||| Acne Vulgaris ||| Nail Diseases ||| Pruritus ||| Albuminuria ||| Ascites ||| Angina Pectoris ||| Cholangitis ||| Parkinson Disease ||| Pleural Effusion ||| Hypothyroidism ||| Hearing Loss ||| Heart Failure ||| Myocardial Infarction ||| Pancreatitis ||| Gastrointestinal Hemorrhage
	CHEMBL3291398	D001289	LEFAMULIN	Attention Deficit Disorder with Hyperactivity	0	0.0418622	D007319 ||| D000740 ||| D001281 ||| D003248 ||| D005756	Sleep Initiation and Maintenance Disorders ||| Anemia ||| Atrial Fibrillation ||| Constipation ||| Gastritis
	CHEMBL3291398	D001008	LEFAMULIN	Anxiety Disorders	0	0.0242007	D007319 ||| D000740 ||| D013921 ||| D001281 ||| D003248 ||| D004415 ||| D005756 ||| D016055	Sleep Initiation and Maintenance Disorders ||| Anemia ||| Thrombocytopenia ||| Atrial Fibrillation ||| Constipation ||| Dyspepsia ||| Gastritis ||| Urinary Retention
	CHEMBL3291398	D013313	LEFAMULIN	Stress Disorders, Post-Traumatic	0	0.00487497	D007319 ||| D000740 ||| D001281 ||| D003248 ||| D005756	Sleep Initiation and Maintenance Disorders ||| Anemia ||| Atrial Fibrillation ||| Constipation ||| Gastritis
	CHEMBL3291398	D000856	LEFAMULIN	Anorexia Nervosa	0	0.0150805	D007319 ||| D000740 ||| D001281 ||| D003248 ||| D005756	Sleep Initiation and Maintenance Disorders ||| Anemia ||| Atrial Fibrillation ||| Constipation ||| Gastritis
	CHEMBL3291398	D015228	LEFAMULIN	Hypertriglyceridemia	0	0.0348619	D007319 ||| D000740 ||| D001281 ||| D003248 ||| D005756	Sleep Initiation and Maintenance Disorders ||| Anemia ||| Atrial Fibrillation ||| Constipation ||| Gastritis
	CHEMBL3291398	D003324	LEFAMULIN	Coronary Artery Disease	0	0.0639231	D007319 ||| D000740 ||| D013921 ||| D001281 ||| D003248 ||| D004415 ||| D005756 ||| D016055	Sleep Initiation and Maintenance Disorders ||| Anemia ||| Thrombocytopenia ||| Atrial Fibrillation ||| Constipation ||| Dyspepsia ||| Gastritis ||| Urinary Retention
	CHEMBL3291398	D009765	LEFAMULIN	Obesity	0	0.0773857	D007319 ||| D000740 ||| D013921 ||| D001281 ||| D003248 ||| D004415 ||| D005756 ||| D016055	Sleep Initiation and Maintenance Disorders ||| Anemia ||| Thrombocytopenia ||| Atrial Fibrillation ||| Constipation ||| Dyspepsia ||| Gastritis ||| Urinary Retention
	CHEMBL3291398	D020177	LEFAMULIN	Idiopathic Hypersomnia	0	0.0397014	D007319 ||| D001281 ||| D005756	Sleep Initiation and Maintenance Disorders ||| Atrial Fibrillation ||| Gastritis
	CHEMBL3291398	D010300	LEFAMULIN	Parkinson Disease	0	0.0534105	D007319 ||| D000740 ||| D013921 ||| D001281 ||| D003248 ||| D004415 ||| D005756 ||| D016055	Sleep Initiation and Maintenance Disorders ||| Anemia ||| Thrombocytopenia ||| Atrial Fibrillation ||| Constipation ||| Dyspepsia ||| Gastritis ||| Urinary Retention
	CHEMBL3291398	D013771	LEFAMULIN	Tetralogy of Fallot	0	0.0164394	D007319 ||| D000740 ||| D001281 ||| D003248 ||| D005756	Sleep Initiation and Maintenance Disorders ||| Anemia ||| Atrial Fibrillation ||| Constipation ||| Gastritis
	CHEMBL3291398	D001172	LEFAMULIN	Arthritis, Rheumatoid	0	0.0508177	D007319 ||| D000740 ||| D013921 ||| D001281 ||| D003248 ||| D004415 ||| D005756 ||| D016055	Sleep Initiation and Maintenance Disorders ||| Anemia ||| Thrombocytopenia ||| Atrial Fibrillation ||| Constipation ||| Dyspepsia ||| Gastritis ||| Urinary Retention
	CHEMBL3291398	D003424	LEFAMULIN	Crohn Disease	0	0.0200708	D007319 ||| D000740 ||| D001281 ||| D003248 ||| D005756	Sleep Initiation and Maintenance Disorders ||| Anemia ||| Atrial Fibrillation ||| Constipation ||| Gastritis
	CHEMBL3291398	D003093	LEFAMULIN	Colitis, Ulcerative	0	0.0149107	D007319 ||| D000740 ||| D001281 ||| D003248 ||| D005756	Sleep Initiation and Maintenance Disorders ||| Anemia ||| Atrial Fibrillation ||| Constipation ||| Gastritis
	CHEMBL3291398	D015212	LEFAMULIN	Inflammatory Bowel Diseases	0	0.0202554	D007319 ||| D000740 ||| D013921 ||| D001281 ||| D003248 ||| D004415 ||| D005756 ||| D016055	Sleep Initiation and Maintenance Disorders ||| Anemia ||| Thrombocytopenia ||| Atrial Fibrillation ||| Constipation ||| Dyspepsia ||| Gastritis ||| Urinary Retention
	CHEMBL3291398	D002761	LEFAMULIN	Cholangitis	0	0.0492848	D007319 ||| D000740 ||| D001281 ||| D003248 ||| D005756	Sleep Initiation and Maintenance Disorders ||| Anemia ||| Atrial Fibrillation ||| Constipation ||| Gastritis
	CHEMBL3291398	D017098	LEFAMULIN	IgA Deficiency	0	0.01946	D007319 ||| D000740 ||| D001281 ||| D003248 ||| D005756	Sleep Initiation and Maintenance Disorders ||| Anemia ||| Atrial Fibrillation ||| Constipation ||| Gastritis
	CHEMBL3291398	D008268	LEFAMULIN	Macular Degeneration	0	0.173712	D007319 ||| D000740 ||| D013921 ||| D001281 ||| D003248 ||| D004415 ||| D005756 ||| D016055	Sleep Initiation and Maintenance Disorders ||| Anemia ||| Thrombocytopenia ||| Atrial Fibrillation ||| Constipation ||| Dyspepsia ||| Gastritis ||| Urinary Retention
	CHEMBL3291398	D034381	LEFAMULIN	Hearing Loss	0	0.0773324	D007319 ||| D000740 ||| D001281 ||| D003248 ||| D005756	Sleep Initiation and Maintenance Disorders ||| Anemia ||| Atrial Fibrillation ||| Constipation ||| Gastritis
	CHEMBL3291398	D014012	LEFAMULIN	Tinnitus	0	0.0594704	D007319 ||| D001281 ||| D005756	Sleep Initiation and Maintenance Disorders ||| Atrial Fibrillation ||| Gastritis
	CHEMBL3291398	D000505	LEFAMULIN	Alopecia	0	0.0364619	D007319 ||| D000740 ||| D001281 ||| D003248 ||| D005756	Sleep Initiation and Maintenance Disorders ||| Anemia ||| Atrial Fibrillation ||| Constipation ||| Gastritis
	CHEMBL3291398	D019226	LEFAMULIN	Oral Ulcer	0	0.0832154	D007319 ||| D000740 ||| D001281 ||| D003248 ||| D005756	Sleep Initiation and Maintenance Disorders ||| Anemia ||| Atrial Fibrillation ||| Constipation ||| Gastritis
	CHEMBL3291398	D000787	LEFAMULIN	Angina Pectoris	0	0.118428	D007319 ||| D000740 ||| D013921 ||| D001281 ||| D003248 ||| D004415 ||| D005756 ||| D016055	Sleep Initiation and Maintenance Disorders ||| Anemia ||| Thrombocytopenia ||| Atrial Fibrillation ||| Constipation ||| Dyspepsia ||| Gastritis ||| Urinary Retention
	CHEMBL3291398	D065631	LEFAMULIN	Rhinitis, Allergic	0	0.0639986	D007319 ||| D000740 ||| D013921 ||| D001281 ||| D003248 ||| D004415 ||| D005756 ||| D016055	Sleep Initiation and Maintenance Disorders ||| Anemia ||| Thrombocytopenia ||| Atrial Fibrillation ||| Constipation ||| Dyspepsia ||| Gastritis ||| Urinary Retention
	CHEMBL3291398	D001249	LEFAMULIN	Asthma	0	0.0971136	D007319 ||| D000740 ||| D013921 ||| D001281 ||| D003248 ||| D004415 ||| D005756 ||| D016055	Sleep Initiation and Maintenance Disorders ||| Anemia ||| Thrombocytopenia ||| Atrial Fibrillation ||| Constipation ||| Dyspepsia ||| Gastritis ||| Urinary Retention
	CHEMBL3291398	D005764	LEFAMULIN	Gastroesophageal Reflux	0	0.0996595	D007319 ||| D000740 ||| D013921 ||| D001281 ||| D003248 ||| D004415 ||| D005756 ||| D016055	Sleep Initiation and Maintenance Disorders ||| Anemia ||| Thrombocytopenia ||| Atrial Fibrillation ||| Constipation ||| Dyspepsia ||| Gastritis ||| Urinary Retention
	CHEMBL3291398	D007037	LEFAMULIN	Hypothyroidism	0	0.0715083	D007319 ||| D000740 ||| D001281 ||| D003248 ||| D005756	Sleep Initiation and Maintenance Disorders ||| Anemia ||| Atrial Fibrillation ||| Constipation ||| Gastritis
	CHEMBL3291398	D008881	LEFAMULIN	Migraine Disorders	0	0.0129226	D007319 ||| D000740 ||| D013921 ||| D001281 ||| D003248 ||| D004415 ||| D005756 ||| D016055	Sleep Initiation and Maintenance Disorders ||| Anemia ||| Thrombocytopenia ||| Atrial Fibrillation ||| Constipation ||| Dyspepsia ||| Gastritis ||| Urinary Retention
	CHEMBL3291398	D004485	LEFAMULIN	Eczema	0	0.0108807	D007319 ||| D000740 ||| D013921 ||| D001281 ||| D003248 ||| D004415 ||| D005756 ||| D016055	Sleep Initiation and Maintenance Disorders ||| Anemia ||| Thrombocytopenia ||| Atrial Fibrillation ||| Constipation ||| Dyspepsia ||| Gastritis ||| Urinary Retention
	CHEMBL3291398	D006937	LEFAMULIN	Hypercholesterolemia	0	0.0391789	D007319 ||| D000740 ||| D013921 ||| D001281 ||| D003248 ||| D004415 ||| D005756 ||| D016055	Sleep Initiation and Maintenance Disorders ||| Anemia ||| Thrombocytopenia ||| Atrial Fibrillation ||| Constipation ||| Dyspepsia ||| Gastritis ||| Urinary Retention
	CHEMBL3291398	D012626	LEFAMULIN	Sebaceous Gland Neoplasms	0	0.0564364	D007319 ||| D000740 ||| D001281 ||| D003248 ||| D005756	Sleep Initiation and Maintenance Disorders ||| Anemia ||| Atrial Fibrillation ||| Constipation ||| Gastritis
	CHEMBL3291398	D001943	LEFAMULIN	Breast Neoplasms	0	0.0199503	D007319 ||| D000740 ||| D013921 ||| D001281 ||| D003248 ||| D004415 ||| D005756 ||| D016055	Sleep Initiation and Maintenance Disorders ||| Anemia ||| Thrombocytopenia ||| Atrial Fibrillation ||| Constipation ||| Dyspepsia ||| Gastritis ||| Urinary Retention
	CHEMBL3291398	D002280	LEFAMULIN	Carcinoma, Basal Cell	0	0.0409112	D007319 ||| D000740 ||| D013921 ||| D001281 ||| D003248 ||| D004415 ||| D005756 ||| D016055	Sleep Initiation and Maintenance Disorders ||| Anemia ||| Thrombocytopenia ||| Atrial Fibrillation ||| Constipation ||| Dyspepsia ||| Gastritis ||| Urinary Retention
	CHEMBL3291398	D000230	LEFAMULIN	Adenocarcinoma	0	0.0181728	D007319 ||| D000740 ||| D001281 ||| D003248 ||| D005756	Sleep Initiation and Maintenance Disorders ||| Anemia ||| Atrial Fibrillation ||| Constipation ||| Gastritis
	CHEMBL3291398	D002386	LEFAMULIN	Cataract	0	0.029012	D007319 ||| D000740 ||| D013921 ||| D001281 ||| D003248 ||| D004415 ||| D005756 ||| D016055	Sleep Initiation and Maintenance Disorders ||| Anemia ||| Thrombocytopenia ||| Atrial Fibrillation ||| Constipation ||| Dyspepsia ||| Gastritis ||| Urinary Retention
	CHEMBL3291398	D006552	LEFAMULIN	Hernia, Inguinal	0	0.0880166	D007319 ||| D000740 ||| D013921 ||| D001281 ||| D003248 ||| D004415 ||| D005756 ||| D016055	Sleep Initiation and Maintenance Disorders ||| Anemia ||| Thrombocytopenia ||| Atrial Fibrillation ||| Constipation ||| Dyspepsia ||| Gastritis ||| Urinary Retention
	CHEMBL3291398	D012005	LEFAMULIN	Rectal Prolapse	0	0.0360359	D007319 ||| D000740 ||| D001281 ||| D003248 ||| D005756	Sleep Initiation and Maintenance Disorders ||| Anemia ||| Atrial Fibrillation ||| Constipation ||| Gastritis
	CHEMBL3291398	D014029	LEFAMULIN	Tobacco Use Disorder	0	0.0160264	D007319 ||| D000740 ||| D001281 ||| D003248 ||| D005756	Sleep Initiation and Maintenance Disorders ||| Anemia ||| Atrial Fibrillation ||| Constipation ||| Gastritis
	CHEMBL3291398	D009203	LEFAMULIN	Myocardial Infarction	0	0.0702515	D007319 ||| D000740 ||| D013921 ||| D001281 ||| D003248 ||| D004415 ||| D005756 ||| D016055	Sleep Initiation and Maintenance Disorders ||| Anemia ||| Thrombocytopenia ||| Atrial Fibrillation ||| Constipation ||| Dyspepsia ||| Gastritis ||| Urinary Retention
	CHEMBL3291398	D005756	LEFAMULIN	Gastritis	1	0.0554928	D007319 ||| D000740 ||| D013921 ||| D001281 ||| D003248 ||| D004415 ||| D016055	Sleep Initiation and Maintenance Disorders ||| Anemia ||| Thrombocytopenia ||| Atrial Fibrillation ||| Constipation ||| Dyspepsia ||| Urinary Retention
	CHEMBL3291398	D006548	LEFAMULIN	Hernia, Diaphragmatic	0	0.0817315	D007319 ||| D000740 ||| D013921 ||| D001281 ||| D003248 ||| D004415 ||| D005756 ||| D016055	Sleep Initiation and Maintenance Disorders ||| Anemia ||| Thrombocytopenia ||| Atrial Fibrillation ||| Constipation ||| Dyspepsia ||| Gastritis ||| Urinary Retention
	CHEMBL3291398	D000076385	LEFAMULIN	Diverticular Diseases	0	0.0471206	D007319 ||| D000740 ||| D001281 ||| D003248 ||| D005756	Sleep Initiation and Maintenance Disorders ||| Anemia ||| Atrial Fibrillation ||| Constipation ||| Gastritis
	CHEMBL3291398	D007319	LEFAMULIN	Sleep Initiation and Maintenance Disorders	1	0.0707333	D000740 ||| D013921 ||| D001281 ||| D003248 ||| D004415 ||| D005756 ||| D016055	Anemia ||| Thrombocytopenia ||| Atrial Fibrillation ||| Constipation ||| Dyspepsia ||| Gastritis ||| Urinary Retention
	CHEMBL3291398	D009290	LEFAMULIN	Narcolepsy	0	0.0280324	D007319 ||| D000740 ||| D013921 ||| D001281 ||| D003248 ||| D004415 ||| D005756 ||| D016055	Sleep Initiation and Maintenance Disorders ||| Anemia ||| Thrombocytopenia ||| Atrial Fibrillation ||| Constipation ||| Dyspepsia ||| Gastritis ||| Urinary Retention
	CHEMBL3291398	D003922	LEFAMULIN	Diabetes Mellitus, Type 1	0	0.0102438	D007319 ||| D000740 ||| D001281 ||| D003248 ||| D005756	Sleep Initiation and Maintenance Disorders ||| Anemia ||| Atrial Fibrillation ||| Constipation ||| Gastritis
	CHEMBL3291398	D002446	LEFAMULIN	Celiac Disease	0	0.0199861	D007319 ||| D000740 ||| D001281 ||| D003248 ||| D005756	Sleep Initiation and Maintenance Disorders ||| Anemia ||| Atrial Fibrillation ||| Constipation ||| Gastritis
	CHEMBL3291398	D008105	LEFAMULIN	Liver Cirrhosis, Biliary	0	0.082847	D007319 ||| D000740 ||| D001281 ||| D003248 ||| D005756	Sleep Initiation and Maintenance Disorders ||| Anemia ||| Atrial Fibrillation ||| Constipation ||| Gastritis
	CHEMBL3291398	D014820	LEFAMULIN	Vitiligo	0	0.0286265	D007319 ||| D000740 ||| D001281 ||| D003248 ||| D005756	Sleep Initiation and Maintenance Disorders ||| Anemia ||| Atrial Fibrillation ||| Constipation ||| Gastritis
	CHEMBL3291398	D009798	LEFAMULIN	Ocular Hypertension	0	0.0515353	D007319 ||| D000740 ||| D001281 ||| D003248 ||| D005756	Sleep Initiation and Maintenance Disorders ||| Anemia ||| Atrial Fibrillation ||| Constipation ||| Gastritis
	CHEMBL3291398	D009447	LEFAMULIN	Neuroblastoma	0	0.0133169	D007319 ||| D000740 ||| D001281 ||| D003248 ||| D005756	Sleep Initiation and Maintenance Disorders ||| Anemia ||| Atrial Fibrillation ||| Constipation ||| Gastritis
	CHEMBL3291398	D012559	LEFAMULIN	Schizophrenia	0	0.0399664	D007319 ||| D000740 ||| D013921 ||| D001281 ||| D003248 ||| D004415 ||| D005756 ||| D016055	Sleep Initiation and Maintenance Disorders ||| Anemia ||| Thrombocytopenia ||| Atrial Fibrillation ||| Constipation ||| Dyspepsia ||| Gastritis ||| Urinary Retention
	CHEMBL3291398	D000690	LEFAMULIN	Amyotrophic Lateral Sclerosis	0	0.0536498	D007319 ||| D000740 ||| D001281 ||| D003248 ||| D005756	Sleep Initiation and Maintenance Disorders ||| Anemia ||| Atrial Fibrillation ||| Constipation ||| Gastritis
	CHEMBL3291398	D008180	LEFAMULIN	Lupus Erythematosus, Systemic	0	0.0270689	D007319 ||| D000740 ||| D013921 ||| D001281 ||| D003248 ||| D004415 ||| D005756 ||| D016055	Sleep Initiation and Maintenance Disorders ||| Anemia ||| Thrombocytopenia ||| Atrial Fibrillation ||| Constipation ||| Dyspepsia ||| Gastritis ||| Urinary Retention
	CHEMBL3291398	D000437	LEFAMULIN	Alcoholism	0	0.114464	D007319 ||| D000740 ||| D001281 ||| D003248 ||| D005756	Sleep Initiation and Maintenance Disorders ||| Anemia ||| Atrial Fibrillation ||| Constipation ||| Gastritis
	CHEMBL3291398	D000067877	LEFAMULIN	Autism Spectrum Disorder	0	0.0304507	D007319 ||| D000740 ||| D001281 ||| D003248 ||| D005756	Sleep Initiation and Maintenance Disorders ||| Anemia ||| Atrial Fibrillation ||| Constipation ||| Gastritis
	CHEMBL3291398	D001714	LEFAMULIN	Bipolar Disorder	0	0.0394361	D007319 ||| D000740 ||| D013921 ||| D001281 ||| D003248 ||| D004415 ||| D005756 ||| D016055	Sleep Initiation and Maintenance Disorders ||| Anemia ||| Thrombocytopenia ||| Atrial Fibrillation ||| Constipation ||| Dyspepsia ||| Gastritis ||| Urinary Retention
	CHEMBL3291398	D009771	LEFAMULIN	Obsessive-Compulsive Disorder	0	0.0225994	D007319 ||| D000740 ||| D001281 ||| D003248 ||| D005756	Sleep Initiation and Maintenance Disorders ||| Anemia ||| Atrial Fibrillation ||| Constipation ||| Gastritis
	CHEMBL3291398	D003924	LEFAMULIN	Diabetes Mellitus, Type 2	0	0.0602466	D007319 ||| D000740 ||| D001281 ||| D003248 ||| D005756	Sleep Initiation and Maintenance Disorders ||| Anemia ||| Atrial Fibrillation ||| Constipation ||| Gastritis
	CHEMBL3291398	D000544	LEFAMULIN	Alzheimer Disease	0	0.024245	D007319 ||| D000740 ||| D001281 ||| D003248 ||| D005756	Sleep Initiation and Maintenance Disorders ||| Anemia ||| Atrial Fibrillation ||| Constipation ||| Gastritis
	CHEMBL3291398	D004827	LEFAMULIN	Epilepsy	0	0.079303	D007319 ||| D000740 ||| D013921 ||| D001281 ||| D003248 ||| D004415 ||| D005756 ||| D016055	Sleep Initiation and Maintenance Disorders ||| Anemia ||| Thrombocytopenia ||| Atrial Fibrillation ||| Constipation ||| Dyspepsia ||| Gastritis ||| Urinary Retention
	CHEMBL3291398	D005901	LEFAMULIN	Glaucoma	0	0.0512892	D007319 ||| D000740 ||| D013921 ||| D001281 ||| D003248 ||| D004415 ||| D005756 ||| D016055	Sleep Initiation and Maintenance Disorders ||| Anemia ||| Thrombocytopenia ||| Atrial Fibrillation ||| Constipation ||| Dyspepsia ||| Gastritis ||| Urinary Retention
	CHEMBL3291398	D051436	LEFAMULIN	Renal Insufficiency, Chronic	0	0.0960552	D007319 ||| D000740 ||| D001281 ||| D003248 ||| D005756	Sleep Initiation and Maintenance Disorders ||| Anemia ||| Atrial Fibrillation ||| Constipation ||| Gastritis
	CHEMBL3291398	D013167	LEFAMULIN	Spondylitis, Ankylosing	0	0.0234609	D007319 ||| D000740 ||| D001281 ||| D003248 ||| D005756	Sleep Initiation and Maintenance Disorders ||| Anemia ||| Atrial Fibrillation ||| Constipation ||| Gastritis
	CHEMBL3291398	D003863	LEFAMULIN	Depression	0	0.0931667	D007319 ||| D000740 ||| D013921 ||| D001281 ||| D003248 ||| D004415 ||| D005756 ||| D016055	Sleep Initiation and Maintenance Disorders ||| Anemia ||| Thrombocytopenia ||| Atrial Fibrillation ||| Constipation ||| Dyspepsia ||| Gastritis ||| Urinary Retention
	CHEMBL3291398	D010003	LEFAMULIN	Osteoarthritis	0	0.0753969	D007319 ||| D000740 ||| D013921 ||| D001281 ||| D003248 ||| D004415 ||| D005756 ||| D016055	Sleep Initiation and Maintenance Disorders ||| Anemia ||| Thrombocytopenia ||| Atrial Fibrillation ||| Constipation ||| Dyspepsia ||| Gastritis ||| Urinary Retention
	CHEMBL3291398	D000419	LEFAMULIN	Albuminuria	0	0.0342669	D007319 ||| D000740 ||| D001281 ||| D003248 ||| D005756	Sleep Initiation and Maintenance Disorders ||| Anemia ||| Atrial Fibrillation ||| Constipation ||| Gastritis
	CHEMBL3291398	D001281	LEFAMULIN	Atrial Fibrillation	1	0.0171605	D007319 ||| D000740 ||| D013921 ||| D003248 ||| D004415 ||| D005756 ||| D016055	Sleep Initiation and Maintenance Disorders ||| Anemia ||| Thrombocytopenia ||| Constipation ||| Dyspepsia ||| Gastritis ||| Urinary Retention
	CHEMBL3291398	D006973	LEFAMULIN	Hypertension	0	0.0574653	D007319 ||| D000740 ||| D013921 ||| D001281 ||| D003248 ||| D004415 ||| D005756 ||| D016055	Sleep Initiation and Maintenance Disorders ||| Anemia ||| Thrombocytopenia ||| Atrial Fibrillation ||| Constipation ||| Dyspepsia ||| Gastritis ||| Urinary Retention
	CHEMBL3291398	D006327	LEFAMULIN	Heart Block	0	0.0691407	D007319 ||| D000740 ||| D013921 ||| D001281 ||| D003248 ||| D004415 ||| D005756 ||| D016055	Sleep Initiation and Maintenance Disorders ||| Anemia ||| Thrombocytopenia ||| Atrial Fibrillation ||| Constipation ||| Dyspepsia ||| Gastritis ||| Urinary Retention
	CHEMBL3291398	D055623	LEFAMULIN	Keratosis, Actinic	0	0.0395796	D007319 ||| D000740 ||| D013921 ||| D001281 ||| D003248 ||| D004415 ||| D005756 ||| D016055	Sleep Initiation and Maintenance Disorders ||| Anemia ||| Thrombocytopenia ||| Atrial Fibrillation ||| Constipation ||| Dyspepsia ||| Gastritis ||| Urinary Retention
	CHEMBL3291398	D001991	LEFAMULIN	Bronchitis	0	0.0434181	D007319 ||| D000740 ||| D013921 ||| D001281 ||| D003248 ||| D004415 ||| D005756 ||| D016055	Sleep Initiation and Maintenance Disorders ||| Anemia ||| Thrombocytopenia ||| Atrial Fibrillation ||| Constipation ||| Dyspepsia ||| Gastritis ||| Urinary Retention
	CHEMBL3291398	D008175	LEFAMULIN	Lung Neoplasms	0	0.0283455	D007319 ||| D000740 ||| D013921 ||| D001281 ||| D003248 ||| D004415 ||| D005756 ||| D016055	Sleep Initiation and Maintenance Disorders ||| Anemia ||| Thrombocytopenia ||| Atrial Fibrillation ||| Constipation ||| Dyspepsia ||| Gastritis ||| Urinary Retention
	CHEMBL3291398	D008545	LEFAMULIN	Melanoma	0	0.0448927	D007319 ||| D000740 ||| D013921 ||| D001281 ||| D003248 ||| D004415 ||| D005756 ||| D016055	Sleep Initiation and Maintenance Disorders ||| Anemia ||| Thrombocytopenia ||| Atrial Fibrillation ||| Constipation ||| Dyspepsia ||| Gastritis ||| Urinary Retention
	CHEMBL3291398	D008228	LEFAMULIN	Lymphoma, Non-Hodgkin	0	0.0144244	D007319 ||| D000740 ||| D013921 ||| D001281 ||| D003248 ||| D004415 ||| D005756 ||| D016055	Sleep Initiation and Maintenance Disorders ||| Anemia ||| Thrombocytopenia ||| Atrial Fibrillation ||| Constipation ||| Dyspepsia ||| Gastritis ||| Urinary Retention
	CHEMBL3291398	D002294	LEFAMULIN	Carcinoma, Squamous Cell	0	0.0357829	D007319 ||| D000740 ||| D013921 ||| D001281 ||| D003248 ||| D004415 ||| D005756 ||| D016055	Sleep Initiation and Maintenance Disorders ||| Anemia ||| Thrombocytopenia ||| Atrial Fibrillation ||| Constipation ||| Dyspepsia ||| Gastritis ||| Urinary Retention
	CHEMBL3291398	D002349	LEFAMULIN	Carpal Tunnel Syndrome	0	0.0650297	D007319 ||| D000740 ||| D013921 ||| D001281 ||| D003248 ||| D004415 ||| D005756 ||| D016055	Sleep Initiation and Maintenance Disorders ||| Anemia ||| Thrombocytopenia ||| Atrial Fibrillation ||| Constipation ||| Dyspepsia ||| Gastritis ||| Urinary Retention
	CHEMBL3291398	D016883	LEFAMULIN	Diabetic Ketoacidosis	0	0.0292158	D007319 ||| D000740 ||| D013921 ||| D001281 ||| D003248 ||| D004415 ||| D005756 ||| D016055	Sleep Initiation and Maintenance Disorders ||| Anemia ||| Thrombocytopenia ||| Atrial Fibrillation ||| Constipation ||| Dyspepsia ||| Gastritis ||| Urinary Retention
	CHEMBL3291398	D001749	LEFAMULIN	Urinary Bladder Neoplasms	0	0.0456692	D007319 ||| D000740 ||| D013921 ||| D001281 ||| D003248 ||| D004415 ||| D005756 ||| D016055	Sleep Initiation and Maintenance Disorders ||| Anemia ||| Thrombocytopenia ||| Atrial Fibrillation ||| Constipation ||| Dyspepsia ||| Gastritis ||| Urinary Retention
	CHEMBL3291398	D007889	LEFAMULIN	Leiomyoma	0	0.00924458	D007319 ||| D000740 ||| D013921 ||| D001281 ||| D003248 ||| D004415 ||| D005756 ||| D016055	Sleep Initiation and Maintenance Disorders ||| Anemia ||| Thrombocytopenia ||| Atrial Fibrillation ||| Constipation ||| Dyspepsia ||| Gastritis ||| Urinary Retention
	CHEMBL3291398	D018798	LEFAMULIN	Anemia, Iron-Deficiency	0	0.0204481	D007319 ||| D000740 ||| D013921 ||| D001281 ||| D003248 ||| D004415 ||| D005756 ||| D016055	Sleep Initiation and Maintenance Disorders ||| Anemia ||| Thrombocytopenia ||| Atrial Fibrillation ||| Constipation ||| Dyspepsia ||| Gastritis ||| Urinary Retention
	CHEMBL3291398	D000380	LEFAMULIN	Agranulocytosis	0	0.0901441	D007319 ||| D000740 ||| D013921 ||| D001281 ||| D003248 ||| D004415 ||| D005756 ||| D016055	Sleep Initiation and Maintenance Disorders ||| Anemia ||| Thrombocytopenia ||| Atrial Fibrillation ||| Constipation ||| Dyspepsia ||| Gastritis ||| Urinary Retention
	CHEMBL3291398	D012893	LEFAMULIN	Sleep Wake Disorders	0	0.187454	D007319 ||| D000740 ||| D013921 ||| D001281 ||| D003248 ||| D004415 ||| D005756 ||| D016055	Sleep Initiation and Maintenance Disorders ||| Anemia ||| Thrombocytopenia ||| Atrial Fibrillation ||| Constipation ||| Dyspepsia ||| Gastritis ||| Urinary Retention
	CHEMBL3291398	D006429	LEFAMULIN	Hemiplegia	0	0.0654522	D007319 ||| D000740 ||| D013921 ||| D001281 ||| D003248 ||| D004415 ||| D005756 ||| D016055	Sleep Initiation and Maintenance Disorders ||| Anemia ||| Thrombocytopenia ||| Atrial Fibrillation ||| Constipation ||| Dyspepsia ||| Gastritis ||| Urinary Retention
	CHEMBL3291398	D011655	LEFAMULIN	Pulmonary Embolism	0	0.0370334	D007319 ||| D000740 ||| D013921 ||| D001281 ||| D003248 ||| D004415 ||| D005756 ||| D016055	Sleep Initiation and Maintenance Disorders ||| Anemia ||| Thrombocytopenia ||| Atrial Fibrillation ||| Constipation ||| Dyspepsia ||| Gastritis ||| Urinary Retention
	CHEMBL3291398	D009202	LEFAMULIN	Cardiomyopathies	0	0.0685863	D007319 ||| D000740 ||| D013921 ||| D001281 ||| D003248 ||| D004415 ||| D005756 ||| D016055	Sleep Initiation and Maintenance Disorders ||| Anemia ||| Thrombocytopenia ||| Atrial Fibrillation ||| Constipation ||| Dyspepsia ||| Gastritis ||| Urinary Retention
	CHEMBL3291398	D013345	LEFAMULIN	Subarachnoid Hemorrhage	0	0.0271512	D007319 ||| D000740 ||| D013921 ||| D001281 ||| D003248 ||| D004415 ||| D005756 ||| D016055	Sleep Initiation and Maintenance Disorders ||| Anemia ||| Thrombocytopenia ||| Atrial Fibrillation ||| Constipation ||| Dyspepsia ||| Gastritis ||| Urinary Retention
	CHEMBL3291398	D002543	LEFAMULIN	Cerebral Hemorrhage	0	0.0102348	D007319 ||| D000740 ||| D013921 ||| D001281 ||| D003248 ||| D004415 ||| D005756 ||| D016055	Sleep Initiation and Maintenance Disorders ||| Anemia ||| Thrombocytopenia ||| Atrial Fibrillation ||| Constipation ||| Dyspepsia ||| Gastritis ||| Urinary Retention
	CHEMBL3291398	D002544	LEFAMULIN	Cerebral Infarction	0	0.0884264	D007319 ||| D000740 ||| D013921 ||| D001281 ||| D003248 ||| D004415 ||| D005756 ||| D016055	Sleep Initiation and Maintenance Disorders ||| Anemia ||| Thrombocytopenia ||| Atrial Fibrillation ||| Constipation ||| Dyspepsia ||| Gastritis ||| Urinary Retention
	CHEMBL3291398	D050197	LEFAMULIN	Arteriosclerosis	0	0.0181079	D007319 ||| D000740 ||| D013921 ||| D001281 ||| D003248 ||| D004415 ||| D005756 ||| D016055	Sleep Initiation and Maintenance Disorders ||| Anemia ||| Thrombocytopenia ||| Atrial Fibrillation ||| Constipation ||| Dyspepsia ||| Gastritis ||| Urinary Retention
	CHEMBL3291398	D010689	LEFAMULIN	Phlebitis	0	0.0253578	D007319 ||| D000740 ||| D013921 ||| D001281 ||| D003248 ||| D004415 ||| D005756 ||| D016055	Sleep Initiation and Maintenance Disorders ||| Anemia ||| Thrombocytopenia ||| Atrial Fibrillation ||| Constipation ||| Dyspepsia ||| Gastritis ||| Urinary Retention
	CHEMBL3291398	D006484	LEFAMULIN	Hemorrhoids	0	0.088866	D007319 ||| D000740 ||| D013921 ||| D001281 ||| D003248 ||| D004415 ||| D005756 ||| D016055	Sleep Initiation and Maintenance Disorders ||| Anemia ||| Thrombocytopenia ||| Atrial Fibrillation ||| Constipation ||| Dyspepsia ||| Gastritis ||| Urinary Retention
	CHEMBL3291398	D007022	LEFAMULIN	Hypotension	0	0.030656	D007319 ||| D000740 ||| D013921 ||| D001281 ||| D003248 ||| D004415 ||| D005756 ||| D016055	Sleep Initiation and Maintenance Disorders ||| Anemia ||| Thrombocytopenia ||| Atrial Fibrillation ||| Constipation ||| Dyspepsia ||| Gastritis ||| Urinary Retention
	CHEMBL3291398	D012852	LEFAMULIN	Sinusitis	0	0.0954244	D007319 ||| D000740 ||| D013921 ||| D001281 ||| D003248 ||| D004415 ||| D005756 ||| D016055	Sleep Initiation and Maintenance Disorders ||| Anemia ||| Thrombocytopenia ||| Atrial Fibrillation ||| Constipation ||| Dyspepsia ||| Gastritis ||| Urinary Retention
	CHEMBL3291398	D010996	LEFAMULIN	Pleural Effusion	0	0.0699172	D007319 ||| D000740 ||| D013921 ||| D001281 ||| D003248 ||| D004415 ||| D005756 ||| D016055	Sleep Initiation and Maintenance Disorders ||| Anemia ||| Thrombocytopenia ||| Atrial Fibrillation ||| Constipation ||| Dyspepsia ||| Gastritis ||| Urinary Retention
	CHEMBL3291398	D011030	LEFAMULIN	Pneumothorax	0	0.0411503	D007319 ||| D000740 ||| D013921 ||| D001281 ||| D003248 ||| D004415 ||| D005756 ||| D016055	Sleep Initiation and Maintenance Disorders ||| Anemia ||| Thrombocytopenia ||| Atrial Fibrillation ||| Constipation ||| Dyspepsia ||| Gastritis ||| Urinary Retention
	CHEMBL3291398	D014060	LEFAMULIN	Tongue Diseases	0	0.0705652	D007319 ||| D000740 ||| D013921 ||| D001281 ||| D003248 ||| D004415 ||| D005756 ||| D016055	Sleep Initiation and Maintenance Disorders ||| Anemia ||| Thrombocytopenia ||| Atrial Fibrillation ||| Constipation ||| Dyspepsia ||| Gastritis ||| Urinary Retention
	CHEMBL3291398	D004941	LEFAMULIN	Esophagitis	0	0.149007	D007319 ||| D000740 ||| D013921 ||| D001281 ||| D003248 ||| D004415 ||| D005756 ||| D016055	Sleep Initiation and Maintenance Disorders ||| Anemia ||| Thrombocytopenia ||| Atrial Fibrillation ||| Constipation ||| Dyspepsia ||| Gastritis ||| Urinary Retention
	CHEMBL3291398	D013276	LEFAMULIN	Stomach Ulcer	0	0.0185493	D007319 ||| D000740 ||| D013921 ||| D001281 ||| D003248 ||| D004415 ||| D005756 ||| D016055	Sleep Initiation and Maintenance Disorders ||| Anemia ||| Thrombocytopenia ||| Atrial Fibrillation ||| Constipation ||| Dyspepsia ||| Gastritis ||| Urinary Retention
	CHEMBL3291398	D004415	LEFAMULIN	Dyspepsia	1	0.0281384	D007319 ||| D000740 ||| D013921 ||| D001281 ||| D003248 ||| D005756 ||| D016055	Sleep Initiation and Maintenance Disorders ||| Anemia ||| Thrombocytopenia ||| Atrial Fibrillation ||| Constipation ||| Gastritis ||| Urinary Retention
	CHEMBL3291398	D002769	LEFAMULIN	Cholelithiasis	0	0.0378137	D007319 ||| D000740 ||| D013921 ||| D001281 ||| D003248 ||| D004415 ||| D005756 ||| D016055	Sleep Initiation and Maintenance Disorders ||| Anemia ||| Thrombocytopenia ||| Atrial Fibrillation ||| Constipation ||| Dyspepsia ||| Gastritis ||| Urinary Retention
	CHEMBL3291398	D002764	LEFAMULIN	Cholecystitis	0	0.023493	D007319 ||| D000740 ||| D013921 ||| D001281 ||| D003248 ||| D004415 ||| D005756 ||| D016055	Sleep Initiation and Maintenance Disorders ||| Anemia ||| Thrombocytopenia ||| Atrial Fibrillation ||| Constipation ||| Dyspepsia ||| Gastritis ||| Urinary Retention
	CHEMBL3291398	D010195	LEFAMULIN	Pancreatitis	0	0.0384788	D007319 ||| D000740 ||| D013921 ||| D001281 ||| D003248 ||| D004415 ||| D005756 ||| D016055	Sleep Initiation and Maintenance Disorders ||| Anemia ||| Thrombocytopenia ||| Atrial Fibrillation ||| Constipation ||| Dyspepsia ||| Gastritis ||| Urinary Retention
	CHEMBL3291398	D008286	LEFAMULIN	Malabsorption Syndromes	0	0.0547941	D007319 ||| D000740 ||| D013921 ||| D001281 ||| D003248 ||| D004415 ||| D005756 ||| D016055	Sleep Initiation and Maintenance Disorders ||| Anemia ||| Thrombocytopenia ||| Atrial Fibrillation ||| Constipation ||| Dyspepsia ||| Gastritis ||| Urinary Retention
	CHEMBL3291398	D002481	LEFAMULIN	Cellulitis	0	0.0107878	D007319 ||| D000740 ||| D013921 ||| D001281 ||| D003248 ||| D004415 ||| D005756 ||| D016055	Sleep Initiation and Maintenance Disorders ||| Anemia ||| Thrombocytopenia ||| Atrial Fibrillation ||| Constipation ||| Dyspepsia ||| Gastritis ||| Urinary Retention
	CHEMBL3291398	D011537	LEFAMULIN	Pruritus	0	0.0361349	D007319 ||| D000740 ||| D013921 ||| D001281 ||| D003248 ||| D004415 ||| D005756 ||| D016055	Sleep Initiation and Maintenance Disorders ||| Anemia ||| Thrombocytopenia ||| Atrial Fibrillation ||| Constipation ||| Dyspepsia ||| Gastritis ||| Urinary Retention
	CHEMBL3291398	D008010	LEFAMULIN	Lichen Planus	0	0.00847319	D007319 ||| D000740 ||| D013921 ||| D001281 ||| D003248 ||| D004415 ||| D005756 ||| D016055	Sleep Initiation and Maintenance Disorders ||| Anemia ||| Thrombocytopenia ||| Atrial Fibrillation ||| Constipation ||| Dyspepsia ||| Gastritis ||| Urinary Retention
	CHEMBL3291398	D017492	LEFAMULIN	Keratosis, Seborrheic	0	0.0442576	D007319 ||| D000740 ||| D013921 ||| D001281 ||| D003248 ||| D004415 ||| D005756 ||| D016055	Sleep Initiation and Maintenance Disorders ||| Anemia ||| Thrombocytopenia ||| Atrial Fibrillation ||| Constipation ||| Dyspepsia ||| Gastritis ||| Urinary Retention
	CHEMBL3291398	D011704	LEFAMULIN	Pyelonephritis	0	0.0681804	D007319 ||| D000740 ||| D013921 ||| D001281 ||| D003248 ||| D004415 ||| D005756 ||| D016055	Sleep Initiation and Maintenance Disorders ||| Anemia ||| Thrombocytopenia ||| Atrial Fibrillation ||| Constipation ||| Dyspepsia ||| Gastritis ||| Urinary Retention
	CHEMBL3291398	D058186	LEFAMULIN	Acute Kidney Injury	0	0.00602828	D007319 ||| D000740 ||| D013921 ||| D001281 ||| D003248 ||| D004415 ||| D005756 ||| D016055	Sleep Initiation and Maintenance Disorders ||| Anemia ||| Thrombocytopenia ||| Atrial Fibrillation ||| Constipation ||| Dyspepsia ||| Gastritis ||| Urinary Retention
	CHEMBL3291398	D007676	LEFAMULIN	Kidney Failure, Chronic	0	0.0518686	D007319 ||| D000740 ||| D013921 ||| D001281 ||| D003248 ||| D004415 ||| D005756 ||| D016055	Sleep Initiation and Maintenance Disorders ||| Anemia ||| Thrombocytopenia ||| Atrial Fibrillation ||| Constipation ||| Dyspepsia ||| Gastritis ||| Urinary Retention
	CHEMBL3291398	D003556	LEFAMULIN	Cystitis	0	0.0543039	D007319 ||| D000740 ||| D013921 ||| D001281 ||| D003248 ||| D004415 ||| D005756 ||| D016055	Sleep Initiation and Maintenance Disorders ||| Anemia ||| Thrombocytopenia ||| Atrial Fibrillation ||| Constipation ||| Dyspepsia ||| Gastritis ||| Urinary Retention
	CHEMBL3291398	D011470	LEFAMULIN	Prostatic Hyperplasia	0	0.0913568	D007319 ||| D000740 ||| D013921 ||| D001281 ||| D003248 ||| D004415 ||| D005756 ||| D016055	Sleep Initiation and Maintenance Disorders ||| Anemia ||| Thrombocytopenia ||| Atrial Fibrillation ||| Constipation ||| Dyspepsia ||| Gastritis ||| Urinary Retention
	CHEMBL3291398	D011472	LEFAMULIN	Prostatitis	0	0.101913	D007319 ||| D000740 ||| D013921 ||| D001281 ||| D003248 ||| D004415 ||| D005756 ||| D016055	Sleep Initiation and Maintenance Disorders ||| Anemia ||| Thrombocytopenia ||| Atrial Fibrillation ||| Constipation ||| Dyspepsia ||| Gastritis ||| Urinary Retention
	CHEMBL3291398	D005348	LEFAMULIN	Fibrocystic Breast Disease	0	0.0250348	D007319 ||| D000740 ||| D013921 ||| D001281 ||| D003248 ||| D004415 ||| D005756 ||| D016055	Sleep Initiation and Maintenance Disorders ||| Anemia ||| Thrombocytopenia ||| Atrial Fibrillation ||| Constipation ||| Dyspepsia ||| Gastritis ||| Urinary Retention
	CHEMBL3291398	D006177	LEFAMULIN	Gynecomastia	0	0.063838	D007319 ||| D000740 ||| D013921 ||| D001281 ||| D003248 ||| D004415 ||| D005756 ||| D016055	Sleep Initiation and Maintenance Disorders ||| Anemia ||| Thrombocytopenia ||| Atrial Fibrillation ||| Constipation ||| Dyspepsia ||| Gastritis ||| Urinary Retention
	CHEMBL3291398	D004715	LEFAMULIN	Endometriosis	0	0.0153872	D007319 ||| D000740 ||| D013921 ||| D001281 ||| D003248 ||| D004415 ||| D005756 ||| D016055	Sleep Initiation and Maintenance Disorders ||| Anemia ||| Thrombocytopenia ||| Atrial Fibrillation ||| Constipation ||| Dyspepsia ||| Gastritis ||| Urinary Retention
	CHEMBL3291398	D003680	LEFAMULIN	Deglutition Disorders	0	0.0825508	D007319 ||| D000740 ||| D013921 ||| D001281 ||| D003248 ||| D004415 ||| D005756 ||| D016055	Sleep Initiation and Maintenance Disorders ||| Anemia ||| Thrombocytopenia ||| Atrial Fibrillation ||| Constipation ||| Dyspepsia ||| Gastritis ||| Urinary Retention
	CHEMBL3291398	D001201	LEFAMULIN	Ascites	0	0.0505383	D007319 ||| D000740 ||| D013921 ||| D001281 ||| D003248 ||| D004415 ||| D005756 ||| D016055	Sleep Initiation and Maintenance Disorders ||| Anemia ||| Thrombocytopenia ||| Atrial Fibrillation ||| Constipation ||| Dyspepsia ||| Gastritis ||| Urinary Retention
	CHEMBL3291398	D005076	LEFAMULIN	Exanthema	0	0.035984	D007319 ||| D000740 ||| D013921 ||| D001281 ||| D003248 ||| D004415 ||| D005756 ||| D016055	Sleep Initiation and Maintenance Disorders ||| Anemia ||| Thrombocytopenia ||| Atrial Fibrillation ||| Constipation ||| Dyspepsia ||| Gastritis ||| Urinary Retention
	CHEMBL3291398	D014717	LEFAMULIN	Vertigo	0	0.0354861	D007319 ||| D000740 ||| D013921 ||| D001281 ||| D003248 ||| D004415 ||| D005756 ||| D016055	Sleep Initiation and Maintenance Disorders ||| Anemia ||| Thrombocytopenia ||| Atrial Fibrillation ||| Constipation ||| Dyspepsia ||| Gastritis ||| Urinary Retention
	CHEMBL3291398	D013575	LEFAMULIN	Syncope	0	0.0608238	D007319 ||| D000740 ||| D013921 ||| D001281 ||| D003248 ||| D004415 ||| D005756 ||| D016055	Sleep Initiation and Maintenance Disorders ||| Anemia ||| Thrombocytopenia ||| Atrial Fibrillation ||| Constipation ||| Dyspepsia ||| Gastritis ||| Urinary Retention
	CHEMBL3291398	D007766	LEFAMULIN	Lacrimal Apparatus Diseases	0	0.0142894	D007319 ||| D000740 ||| D013921 ||| D001281 ||| D003248 ||| D004415 ||| D005756 ||| D016055	Sleep Initiation and Maintenance Disorders ||| Anemia ||| Thrombocytopenia ||| Atrial Fibrillation ||| Constipation ||| Dyspepsia ||| Gastritis ||| Urinary Retention
	CHEMBL3291398	D006471	LEFAMULIN	Gastrointestinal Hemorrhage	0	0.139976	D007319 ||| D000740 ||| D013921 ||| D001281 ||| D003248 ||| D004415 ||| D005756 ||| D016055	Sleep Initiation and Maintenance Disorders ||| Anemia ||| Thrombocytopenia ||| Atrial Fibrillation ||| Constipation ||| Dyspepsia ||| Gastritis ||| Urinary Retention
	CHEMBL3291398	D010437	LEFAMULIN	Peptic Ulcer	0	0.00800388	D007319 ||| D000740 ||| D013921 ||| D001281 ||| D003248 ||| D004415 ||| D005756 ||| D016055	Sleep Initiation and Maintenance Disorders ||| Anemia ||| Thrombocytopenia ||| Atrial Fibrillation ||| Constipation ||| Dyspepsia ||| Gastritis ||| Urinary Retention
	CHEMBL3291398	D005921	LEFAMULIN	Glomerulonephritis	0	0.0210397	D007319 ||| D000740 ||| D013921 ||| D001281 ||| D003248 ||| D004415 ||| D005756 ||| D016055	Sleep Initiation and Maintenance Disorders ||| Anemia ||| Thrombocytopenia ||| Atrial Fibrillation ||| Constipation ||| Dyspepsia ||| Gastritis ||| Urinary Retention
	CHEMBL3291398	D006333	LEFAMULIN	Heart Failure	0	0.117096	D007319 ||| D000740 ||| D013921 ||| D001281 ||| D003248 ||| D004415 ||| D005756 ||| D016055	Sleep Initiation and Maintenance Disorders ||| Anemia ||| Thrombocytopenia ||| Atrial Fibrillation ||| Constipation ||| Dyspepsia ||| Gastritis ||| Urinary Retention
	CHEMBL3291398	D006547	LEFAMULIN	Hernia	0	0.0340724	D007319 ||| D000740 ||| D013921 ||| D001281 ||| D003248 ||| D004415 ||| D005756 ||| D016055	Sleep Initiation and Maintenance Disorders ||| Anemia ||| Thrombocytopenia ||| Atrial Fibrillation ||| Constipation ||| Dyspepsia ||| Gastritis ||| Urinary Retention
	CHEMBL3291398	D006689	LEFAMULIN	Hodgkin Disease	0	0.0409229	D007319 ||| D000740 ||| D013921 ||| D001281 ||| D003248 ||| D004415 ||| D005756 ||| D016055	Sleep Initiation and Maintenance Disorders ||| Anemia ||| Thrombocytopenia ||| Atrial Fibrillation ||| Constipation ||| Dyspepsia ||| Gastritis ||| Urinary Retention
	CHEMBL3291398	D008113	LEFAMULIN	Liver Neoplasms	0	0.0329734	D007319 ||| D000740 ||| D013921 ||| D001281 ||| D003248 ||| D004415 ||| D005756 ||| D016055	Sleep Initiation and Maintenance Disorders ||| Anemia ||| Thrombocytopenia ||| Atrial Fibrillation ||| Constipation ||| Dyspepsia ||| Gastritis ||| Urinary Retention
	CHEMBL3291398	D010051	LEFAMULIN	Ovarian Neoplasms	0	0.0384723	D007319 ||| D000740 ||| D013921 ||| D001281 ||| D003248 ||| D004415 ||| D005756 ||| D016055	Sleep Initiation and Maintenance Disorders ||| Anemia ||| Thrombocytopenia ||| Atrial Fibrillation ||| Constipation ||| Dyspepsia ||| Gastritis ||| Urinary Retention
	CHEMBL3291398	D011471	LEFAMULIN	Prostatic Neoplasms	0	0.0866655	D007319 ||| D000740 ||| D013921 ||| D001281 ||| D003248 ||| D004415 ||| D005756 ||| D016055	Sleep Initiation and Maintenance Disorders ||| Anemia ||| Thrombocytopenia ||| Atrial Fibrillation ||| Constipation ||| Dyspepsia ||| Gastritis ||| Urinary Retention
	CHEMBL3291398	D000647	LEFAMULIN	Amnesia	0	0.0710116	D007319 ||| D000740 ||| D013921 ||| D001281 ||| D003248 ||| D004415 ||| D005756 ||| D016055	Sleep Initiation and Maintenance Disorders ||| Anemia ||| Thrombocytopenia ||| Atrial Fibrillation ||| Constipation ||| Dyspepsia ||| Gastritis ||| Urinary Retention
	CHEMBL3291398	D007951	LEFAMULIN	Leukemia, Myeloid	0	0.0368583	D007319 ||| D000740 ||| D013921 ||| D001281 ||| D003248 ||| D004415 ||| D005756 ||| D016055	Sleep Initiation and Maintenance Disorders ||| Anemia ||| Thrombocytopenia ||| Atrial Fibrillation ||| Constipation ||| Dyspepsia ||| Gastritis ||| Urinary Retention
	CHEMBL3291398	D000152	LEFAMULIN	Acne Vulgaris	0	0.0676674	D007319 ||| D000740 ||| D013921 ||| D001281 ||| D003248 ||| D004415 ||| D005756 ||| D016055	Sleep Initiation and Maintenance Disorders ||| Anemia ||| Thrombocytopenia ||| Atrial Fibrillation ||| Constipation ||| Dyspepsia ||| Gastritis ||| Urinary Retention
	CHEMBL3291398	D000740	LEFAMULIN	Anemia	1	0.0343521	D007319 ||| D013921 ||| D001281 ||| D003248 ||| D004415 ||| D005756 ||| D016055	Sleep Initiation and Maintenance Disorders ||| Thrombocytopenia ||| Atrial Fibrillation ||| Constipation ||| Dyspepsia ||| Gastritis ||| Urinary Retention
	CHEMBL3291398	D001064	LEFAMULIN	Appendicitis	0	0.0315189	D007319 ||| D000740 ||| D013921 ||| D001281 ||| D003248 ||| D004415 ||| D005756 ||| D016055	Sleep Initiation and Maintenance Disorders ||| Anemia ||| Thrombocytopenia ||| Atrial Fibrillation ||| Constipation ||| Dyspepsia ||| Gastritis ||| Urinary Retention
	CHEMBL3291398	D003248	LEFAMULIN	Constipation	1	0.0370726	D007319 ||| D000740 ||| D013921 ||| D001281 ||| D004415 ||| D005756 ||| D016055	Sleep Initiation and Maintenance Disorders ||| Anemia ||| Thrombocytopenia ||| Atrial Fibrillation ||| Dyspepsia ||| Gastritis ||| Urinary Retention
	CHEMBL3291398	D015352	LEFAMULIN	Dry Eye Syndromes	0	0.0377796	D007319 ||| D000740 ||| D013921 ||| D001281 ||| D003248 ||| D004415 ||| D005756 ||| D016055	Sleep Initiation and Maintenance Disorders ||| Anemia ||| Thrombocytopenia ||| Atrial Fibrillation ||| Constipation ||| Dyspepsia ||| Gastritis ||| Urinary Retention
	CHEMBL3291398	D004381	LEFAMULIN	Duodenal Ulcer	0	0.0233471	D007319 ||| D000740 ||| D013921 ||| D001281 ||| D003248 ||| D004415 ||| D005756 ||| D016055	Sleep Initiation and Maintenance Disorders ||| Anemia ||| Thrombocytopenia ||| Atrial Fibrillation ||| Constipation ||| Dyspepsia ||| Gastritis ||| Urinary Retention
	CHEMBL3291398	D015837	LEFAMULIN	Vestibular Diseases	0	0.109052	D007319 ||| D000740 ||| D013921 ||| D001281 ||| D003248 ||| D004415 ||| D005756 ||| D016055	Sleep Initiation and Maintenance Disorders ||| Anemia ||| Thrombocytopenia ||| Atrial Fibrillation ||| Constipation ||| Dyspepsia ||| Gastritis ||| Urinary Retention
	CHEMBL3291398	D005705	LEFAMULIN	Gallbladder Diseases	0	0.0420289	D007319 ||| D000740 ||| D013921 ||| D001281 ||| D003248 ||| D004415 ||| D005756 ||| D016055	Sleep Initiation and Maintenance Disorders ||| Anemia ||| Thrombocytopenia ||| Atrial Fibrillation ||| Constipation ||| Dyspepsia ||| Gastritis ||| Urinary Retention
	CHEMBL3291398	D006073	LEFAMULIN	Gout	0	0.0344552	D007319 ||| D000740 ||| D013921 ||| D001281 ||| D003248 ||| D004415 ||| D005756 ||| D016055	Sleep Initiation and Maintenance Disorders ||| Anemia ||| Thrombocytopenia ||| Atrial Fibrillation ||| Constipation ||| Dyspepsia ||| Gastritis ||| Urinary Retention
	CHEMBL3291398	D001145	LEFAMULIN	Arrhythmias, Cardiac	0	0.318244	D007319 ||| D000740 ||| D013921 ||| D001281 ||| D003248 ||| D004415 ||| D005756 ||| D016055	Sleep Initiation and Maintenance Disorders ||| Anemia ||| Thrombocytopenia ||| Atrial Fibrillation ||| Constipation ||| Dyspepsia ||| Gastritis ||| Urinary Retention
	CHEMBL3291398	D043183	LEFAMULIN	Irritable Bowel Syndrome	0	0.072273	D007319 ||| D000740 ||| D013921 ||| D001281 ||| D003248 ||| D004415 ||| D005756 ||| D016055	Sleep Initiation and Maintenance Disorders ||| Anemia ||| Thrombocytopenia ||| Atrial Fibrillation ||| Constipation ||| Dyspepsia ||| Gastritis ||| Urinary Retention
	CHEMBL3291398	D001851	LEFAMULIN	Bone Diseases, Metabolic	0	0.0442551	D007319 ||| D000740 ||| D013921 ||| D001281 ||| D003248 ||| D004415 ||| D005756 ||| D016055	Sleep Initiation and Maintenance Disorders ||| Anemia ||| Thrombocytopenia ||| Atrial Fibrillation ||| Constipation ||| Dyspepsia ||| Gastritis ||| Urinary Retention
	CHEMBL3291398	D010024	LEFAMULIN	Osteoporosis	0	0.0497667	D007319 ||| D000740 ||| D013921 ||| D001281 ||| D003248 ||| D004415 ||| D005756 ||| D016055	Sleep Initiation and Maintenance Disorders ||| Anemia ||| Thrombocytopenia ||| Atrial Fibrillation ||| Constipation ||| Dyspepsia ||| Gastritis ||| Urinary Retention
	CHEMBL3291398	D009443	LEFAMULIN	Neuritis	0	0.0224314	D007319 ||| D000740 ||| D013921 ||| D001281 ||| D003248 ||| D004415 ||| D005756 ||| D016055	Sleep Initiation and Maintenance Disorders ||| Anemia ||| Thrombocytopenia ||| Atrial Fibrillation ||| Constipation ||| Dyspepsia ||| Gastritis ||| Urinary Retention
	CHEMBL3291398	D010538	LEFAMULIN	Peritonitis	0	0.0842718	D007319 ||| D000740 ||| D013921 ||| D001281 ||| D003248 ||| D004415 ||| D005756 ||| D016055	Sleep Initiation and Maintenance Disorders ||| Anemia ||| Thrombocytopenia ||| Atrial Fibrillation ||| Constipation ||| Dyspepsia ||| Gastritis ||| Urinary Retention
	CHEMBL3291398	D010998	LEFAMULIN	Pleurisy	0	0.0669149	D007319 ||| D000740 ||| D013921 ||| D001281 ||| D003248 ||| D004415 ||| D005756 ||| D016055	Sleep Initiation and Maintenance Disorders ||| Anemia ||| Thrombocytopenia ||| Atrial Fibrillation ||| Constipation ||| Dyspepsia ||| Gastritis ||| Urinary Retention
	CHEMBL3291398	D011565	LEFAMULIN	Psoriasis	0	0.0455438	D007319 ||| D000740 ||| D013921 ||| D001281 ||| D003248 ||| D004415 ||| D005756 ||| D016055	Sleep Initiation and Maintenance Disorders ||| Anemia ||| Thrombocytopenia ||| Atrial Fibrillation ||| Constipation ||| Dyspepsia ||| Gastritis ||| Urinary Retention
	CHEMBL3291398	D012163	LEFAMULIN	Retinal Detachment	0	0.0749249	D007319 ||| D000740 ||| D013921 ||| D001281 ||| D003248 ||| D004415 ||| D005756 ||| D016055	Sleep Initiation and Maintenance Disorders ||| Anemia ||| Thrombocytopenia ||| Atrial Fibrillation ||| Constipation ||| Dyspepsia ||| Gastritis ||| Urinary Retention
	CHEMBL3291398	D012393	LEFAMULIN	Rosacea	0	0.106028	D007319 ||| D000740 ||| D013921 ||| D001281 ||| D003248 ||| D004415 ||| D005756 ||| D016055	Sleep Initiation and Maintenance Disorders ||| Anemia ||| Thrombocytopenia ||| Atrial Fibrillation ||| Constipation ||| Dyspepsia ||| Gastritis ||| Urinary Retention
	CHEMBL3291398	D006042	LEFAMULIN	Goiter	0	0.0229543	D007319 ||| D000740 ||| D013921 ||| D001281 ||| D003248 ||| D004415 ||| D005756 ||| D016055	Sleep Initiation and Maintenance Disorders ||| Anemia ||| Thrombocytopenia ||| Atrial Fibrillation ||| Constipation ||| Dyspepsia ||| Gastritis ||| Urinary Retention
	CHEMBL3291398	D002546	LEFAMULIN	Ischemic Attack, Transient	0	0.110484	D007319 ||| D000740 ||| D013921 ||| D001281 ||| D003248 ||| D004415 ||| D005756 ||| D016055	Sleep Initiation and Maintenance Disorders ||| Anemia ||| Thrombocytopenia ||| Atrial Fibrillation ||| Constipation ||| Dyspepsia ||| Gastritis ||| Urinary Retention
	CHEMBL3291398	D000083242	LEFAMULIN	Ischemic Stroke	0	0.0677447	D007319 ||| D000740 ||| D013921 ||| D001281 ||| D003248 ||| D004415 ||| D005756 ||| D016055	Sleep Initiation and Maintenance Disorders ||| Anemia ||| Thrombocytopenia ||| Atrial Fibrillation ||| Constipation ||| Dyspepsia ||| Gastritis ||| Urinary Retention
	CHEMBL3291398	D012891	LEFAMULIN	Sleep Apnea Syndromes	0	0.0282138	D007319 ||| D000740 ||| D013921 ||| D001281 ||| D003248 ||| D004415 ||| D005756 ||| D016055	Sleep Initiation and Maintenance Disorders ||| Anemia ||| Thrombocytopenia ||| Atrial Fibrillation ||| Constipation ||| Dyspepsia ||| Gastritis ||| Urinary Retention
	CHEMBL3291398	D013921	LEFAMULIN	Thrombocytopenia	1	0.0176467	D007319 ||| D000740 ||| D001281 ||| D003248 ||| D004415 ||| D005756 ||| D016055	Sleep Initiation and Maintenance Disorders ||| Anemia ||| Atrial Fibrillation ||| Constipation ||| Dyspepsia ||| Gastritis ||| Urinary Retention
	CHEMBL3291398	D015179	LEFAMULIN	Colorectal Neoplasms	0	0.0818151	D007319 ||| D000740 ||| D001281 ||| D003248 ||| D005756	Sleep Initiation and Maintenance Disorders ||| Anemia ||| Atrial Fibrillation ||| Constipation ||| Gastritis
	CHEMBL3291398	D006627	LEFAMULIN	Hirschsprung Disease	0	0.0516305	D007319 ||| D000740 ||| D001281 ||| D003248 ||| D005756	Sleep Initiation and Maintenance Disorders ||| Anemia ||| Atrial Fibrillation ||| Constipation ||| Gastritis
	CHEMBL3291398	D013964	LEFAMULIN	Thyroid Neoplasms	0	0.0608454	D007319 ||| D000740 ||| D001281 ||| D003248 ||| D005756	Sleep Initiation and Maintenance Disorders ||| Anemia ||| Atrial Fibrillation ||| Constipation ||| Gastritis
	CHEMBL3291398	D010001	LEFAMULIN	Osteitis Deformans	0	0.0941704	D007319 ||| D000740 ||| D001281 ||| D003248 ||| D005756	Sleep Initiation and Maintenance Disorders ||| Anemia ||| Atrial Fibrillation ||| Constipation ||| Gastritis
	CHEMBL3291398	D007018	LEFAMULIN	Hypopituitarism	0	0.0285953	D007319 ||| D000740 ||| D001281 ||| D003248 ||| D005756	Sleep Initiation and Maintenance Disorders ||| Anemia ||| Atrial Fibrillation ||| Constipation ||| Gastritis
	CHEMBL3291398	D020246	LEFAMULIN	Venous Thrombosis	0	0.0475933	D007319 ||| D000740 ||| D001281 ||| D003248 ||| D005756	Sleep Initiation and Maintenance Disorders ||| Anemia ||| Atrial Fibrillation ||| Constipation ||| Gastritis
	CHEMBL3291398	D000075224	LEFAMULIN	Cardiac Conduction System Disease	0	0.0495736	D007319 ||| D000740 ||| D013921 ||| D001281 ||| D003248 ||| D004415 ||| D005756 ||| D016055	Sleep Initiation and Maintenance Disorders ||| Anemia ||| Thrombocytopenia ||| Atrial Fibrillation ||| Constipation ||| Dyspepsia ||| Gastritis ||| Urinary Retention
	CHEMBL3291398	D003731	LEFAMULIN	Dental Caries	0	0.0504462	D007319 ||| D000740 ||| D013921 ||| D001281 ||| D003248 ||| D004415 ||| D005756 ||| D016055	Sleep Initiation and Maintenance Disorders ||| Anemia ||| Thrombocytopenia ||| Atrial Fibrillation ||| Constipation ||| Dyspepsia ||| Gastritis ||| Urinary Retention
	CHEMBL3291398	D005242	LEFAMULIN	Fecal Incontinence	0	0.0544201	D007319 ||| D000740 ||| D013921 ||| D001281 ||| D003248 ||| D004415 ||| D005756 ||| D016055	Sleep Initiation and Maintenance Disorders ||| Anemia ||| Thrombocytopenia ||| Atrial Fibrillation ||| Constipation ||| Dyspepsia ||| Gastritis ||| Urinary Retention
	CHEMBL3291398	D016055	LEFAMULIN	Urinary Retention	1	0.0451386	D007319 ||| D000740 ||| D013921 ||| D001281 ||| D003248 ||| D004415 ||| D005756	Sleep Initiation and Maintenance Disorders ||| Anemia ||| Thrombocytopenia ||| Atrial Fibrillation ||| Constipation ||| Dyspepsia ||| Gastritis
	CHEMBL3291398	D011141	LEFAMULIN	Polyuria	0	0.0666595	D007319 ||| D000740 ||| D013921 ||| D001281 ||| D003248 ||| D004415 ||| D005756 ||| D016055	Sleep Initiation and Maintenance Disorders ||| Anemia ||| Thrombocytopenia ||| Atrial Fibrillation ||| Constipation ||| Dyspepsia ||| Gastritis ||| Urinary Retention
	CHEMBL3291398	D007762	LEFAMULIN	Labyrinthitis	0	0.0490597	D007319 ||| D000740 ||| D013921 ||| D001281 ||| D003248 ||| D004415 ||| D005756 ||| D016055	Sleep Initiation and Maintenance Disorders ||| Anemia ||| Thrombocytopenia ||| Atrial Fibrillation ||| Constipation ||| Dyspepsia ||| Gastritis ||| Urinary Retention
	CHEMBL3291398	D012878	LEFAMULIN	Skin Neoplasms	0	0.0595057	D007319 ||| D000740 ||| D013921 ||| D001281 ||| D003248 ||| D004415 ||| D005756 ||| D016055	Sleep Initiation and Maintenance Disorders ||| Anemia ||| Thrombocytopenia ||| Atrial Fibrillation ||| Constipation ||| Dyspepsia ||| Gastritis ||| Urinary Retention
	CHEMBL3291398	D009260	LEFAMULIN	Nail Diseases	0	0.0646283	D007319 ||| D000740 ||| D013921 ||| D001281 ||| D003248 ||| D004415 ||| D005756 ||| D016055	Sleep Initiation and Maintenance Disorders ||| Anemia ||| Thrombocytopenia ||| Atrial Fibrillation ||| Constipation ||| Dyspepsia ||| Gastritis ||| Urinary Retention
	CHEMBL3291398	D016491	LEFAMULIN	Peripheral Vascular Diseases	0	0.120806	D007319 ||| D000740 ||| D013921 ||| D001281 ||| D003248 ||| D004415 ||| D005756 ||| D016055	Sleep Initiation and Maintenance Disorders ||| Anemia ||| Thrombocytopenia ||| Atrial Fibrillation ||| Constipation ||| Dyspepsia ||| Gastritis ||| Urinary Retention
	CHEMBL3291398	D011111	LEFAMULIN	Polymyalgia Rheumatica	0	0.0425469	D007319 ||| D000740 ||| D013921 ||| D001281 ||| D003248 ||| D004415 ||| D005756 ||| D016055	Sleep Initiation and Maintenance Disorders ||| Anemia ||| Thrombocytopenia ||| Atrial Fibrillation ||| Constipation ||| Dyspepsia ||| Gastritis ||| Urinary Retention
	CHEMBL3291398	D013118	LEFAMULIN	Spinal Cord Diseases	0	0.107933	D007319 ||| D000740 ||| D013921 ||| D001281 ||| D003248 ||| D004415 ||| D005756 ||| D016055	Sleep Initiation and Maintenance Disorders ||| Anemia ||| Thrombocytopenia ||| Atrial Fibrillation ||| Constipation ||| Dyspepsia ||| Gastritis ||| Urinary Retention
	CHEMBL3291398	D014581	LEFAMULIN	Urticaria	0	0.0371236	D007319 ||| D000740 ||| D013921 ||| D001281 ||| D003248 ||| D004415 ||| D005756 ||| D016055	Sleep Initiation and Maintenance Disorders ||| Anemia ||| Thrombocytopenia ||| Atrial Fibrillation ||| Constipation ||| Dyspepsia ||| Gastritis ||| Urinary Retention
	CHEMBL3291398	D014648	LEFAMULIN	Varicose Veins	0	0.0434747	D007319 ||| D000740 ||| D013921 ||| D001281 ||| D003248 ||| D004415 ||| D005756 ||| D016055	Sleep Initiation and Maintenance Disorders ||| Anemia ||| Thrombocytopenia ||| Atrial Fibrillation ||| Constipation ||| Dyspepsia ||| Gastritis ||| Urinary Retention
	CHEMBL3291398	D010031	LEFAMULIN	Otitis	0	0.0319978	D007319 ||| D000740 ||| D013921 ||| D001281 ||| D003248 ||| D004415 ||| D005756 ||| D016055	Sleep Initiation and Maintenance Disorders ||| Anemia ||| Thrombocytopenia ||| Atrial Fibrillation ||| Constipation ||| Dyspepsia ||| Gastritis ||| Urinary Retention
	CHEMBL3291398	D019966	LEFAMULIN	Substance-Related Disorders	0	0.0234282	D007319 ||| D000740 ||| D013921 ||| D001281 ||| D003248 ||| D004415 ||| D005756 ||| D016055	Sleep Initiation and Maintenance Disorders ||| Anemia ||| Thrombocytopenia ||| Atrial Fibrillation ||| Constipation ||| Dyspepsia ||| Gastritis ||| Urinary Retention
	CHEMBL3291398	D015155	LEFAMULIN	Esophageal Spasm, Diffuse	0	0.0569563	D007319 ||| D000740 ||| D013921 ||| D001281 ||| D003248 ||| D004415 ||| D005756 ||| D016055	Sleep Initiation and Maintenance Disorders ||| Anemia ||| Thrombocytopenia ||| Atrial Fibrillation ||| Constipation ||| Dyspepsia ||| Gastritis ||| Urinary Retention
	CHEMBL3936761	D001289	ZANUBRUTINIB	Attention Deficit Disorder with Hyperactivity	0	0.0657855	D001281 ||| D003248 ||| D006973 ||| D001991 ||| D000740	Atrial Fibrillation ||| Constipation ||| Hypertension ||| Bronchitis ||| Anemia
	CHEMBL3936761	D001008	ZANUBRUTINIB	Anxiety Disorders	0	0.0744302	D001281 ||| D003248 ||| D006973 ||| D011537 ||| D001991 ||| D013921 ||| D000740 ||| D006471	Atrial Fibrillation ||| Constipation ||| Hypertension ||| Pruritus ||| Bronchitis ||| Thrombocytopenia ||| Anemia ||| Gastrointestinal Hemorrhage
	CHEMBL3936761	D013313	ZANUBRUTINIB	Stress Disorders, Post-Traumatic	0	0.0333472	D001281 ||| D003248 ||| D006973 ||| D001991 ||| D000740	Atrial Fibrillation ||| Constipation ||| Hypertension ||| Bronchitis ||| Anemia
	CHEMBL3936761	D000856	ZANUBRUTINIB	Anorexia Nervosa	0	0.0182642	D001281 ||| D003248 ||| D006973 ||| D001991 ||| D000740	Atrial Fibrillation ||| Constipation ||| Hypertension ||| Bronchitis ||| Anemia
	CHEMBL3936761	D015228	ZANUBRUTINIB	Hypertriglyceridemia	0	0.159079	D001281 ||| D003248 ||| D006973 ||| D001991 ||| D000740	Atrial Fibrillation ||| Constipation ||| Hypertension ||| Bronchitis ||| Anemia
	CHEMBL3936761	D003324	ZANUBRUTINIB	Coronary Artery Disease	0	0.145849	D001281 ||| D003248 ||| D006973 ||| D011537 ||| D001991 ||| D013921 ||| D000740 ||| D006471	Atrial Fibrillation ||| Constipation ||| Hypertension ||| Pruritus ||| Bronchitis ||| Thrombocytopenia ||| Anemia ||| Gastrointestinal Hemorrhage
	CHEMBL3936761	D009765	ZANUBRUTINIB	Obesity	0	0.0311189	D001281 ||| D003248 ||| D006973 ||| D011537 ||| D001991 ||| D013921 ||| D000740 ||| D006471	Atrial Fibrillation ||| Constipation ||| Hypertension ||| Pruritus ||| Bronchitis ||| Thrombocytopenia ||| Anemia ||| Gastrointestinal Hemorrhage
	CHEMBL3936761	D020177	ZANUBRUTINIB	Idiopathic Hypersomnia	0	0.0903437	D001281 ||| D006973	Atrial Fibrillation ||| Hypertension
	CHEMBL3936761	D010300	ZANUBRUTINIB	Parkinson Disease	0	0.0468603	D001281 ||| D003248 ||| D006973 ||| D011537 ||| D001991 ||| D013921 ||| D000740 ||| D006471	Atrial Fibrillation ||| Constipation ||| Hypertension ||| Pruritus ||| Bronchitis ||| Thrombocytopenia ||| Anemia ||| Gastrointestinal Hemorrhage
	CHEMBL3936761	D013771	ZANUBRUTINIB	Tetralogy of Fallot	0	0.0595045	D001281 ||| D003248 ||| D006973 ||| D001991 ||| D000740	Atrial Fibrillation ||| Constipation ||| Hypertension ||| Bronchitis ||| Anemia
	CHEMBL3936761	D001172	ZANUBRUTINIB	Arthritis, Rheumatoid	0	0.061618	D001281 ||| D003248 ||| D006973 ||| D011537 ||| D001991 ||| D013921 ||| D000740 ||| D006471	Atrial Fibrillation ||| Constipation ||| Hypertension ||| Pruritus ||| Bronchitis ||| Thrombocytopenia ||| Anemia ||| Gastrointestinal Hemorrhage
	CHEMBL3936761	D003424	ZANUBRUTINIB	Crohn Disease	0	0.0344805	D001281 ||| D003248 ||| D006973 ||| D001991 ||| D000740	Atrial Fibrillation ||| Constipation ||| Hypertension ||| Bronchitis ||| Anemia
	CHEMBL3936761	D003093	ZANUBRUTINIB	Colitis, Ulcerative	0	0.0284378	D001281 ||| D003248 ||| D006973 ||| D001991 ||| D000740	Atrial Fibrillation ||| Constipation ||| Hypertension ||| Bronchitis ||| Anemia
	CHEMBL3936761	D015212	ZANUBRUTINIB	Inflammatory Bowel Diseases	0	0.0087619	D001281 ||| D003248 ||| D006973 ||| D011537 ||| D001991 ||| D013921 ||| D000740 ||| D006471	Atrial Fibrillation ||| Constipation ||| Hypertension ||| Pruritus ||| Bronchitis ||| Thrombocytopenia ||| Anemia ||| Gastrointestinal Hemorrhage
	CHEMBL3936761	D002761	ZANUBRUTINIB	Cholangitis	0	0.0243507	D001281 ||| D003248 ||| D006973 ||| D001991 ||| D000740	Atrial Fibrillation ||| Constipation ||| Hypertension ||| Bronchitis ||| Anemia
	CHEMBL3936761	D017098	ZANUBRUTINIB	IgA Deficiency	0	0.0610572	D001281 ||| D003248 ||| D006973 ||| D001991 ||| D000740	Atrial Fibrillation ||| Constipation ||| Hypertension ||| Bronchitis ||| Anemia
	CHEMBL3936761	D008268	ZANUBRUTINIB	Macular Degeneration	0	0.0363342	D001281 ||| D003248 ||| D006973 ||| D011537 ||| D001991 ||| D013921 ||| D000740 ||| D006471	Atrial Fibrillation ||| Constipation ||| Hypertension ||| Pruritus ||| Bronchitis ||| Thrombocytopenia ||| Anemia ||| Gastrointestinal Hemorrhage
	CHEMBL3936761	D034381	ZANUBRUTINIB	Hearing Loss	0	0.0150656	D001281 ||| D003248 ||| D006973 ||| D001991 ||| D000740	Atrial Fibrillation ||| Constipation ||| Hypertension ||| Bronchitis ||| Anemia
	CHEMBL3936761	D014012	ZANUBRUTINIB	Tinnitus	0	0.0238567	D001281 ||| D006973	Atrial Fibrillation ||| Hypertension
	CHEMBL3936761	D000505	ZANUBRUTINIB	Alopecia	0	0.0557195	D001281 ||| D003248 ||| D006973 ||| D001991 ||| D000740	Atrial Fibrillation ||| Constipation ||| Hypertension ||| Bronchitis ||| Anemia
	CHEMBL3936761	D019226	ZANUBRUTINIB	Oral Ulcer	0	0.0431551	D001281 ||| D003248 ||| D006973 ||| D001991 ||| D000740	Atrial Fibrillation ||| Constipation ||| Hypertension ||| Bronchitis ||| Anemia
	CHEMBL3936761	D000787	ZANUBRUTINIB	Angina Pectoris	0	0.261013	D001281 ||| D003248 ||| D006973 ||| D011537 ||| D001991 ||| D013921 ||| D000740 ||| D006471	Atrial Fibrillation ||| Constipation ||| Hypertension ||| Pruritus ||| Bronchitis ||| Thrombocytopenia ||| Anemia ||| Gastrointestinal Hemorrhage
	CHEMBL3936761	D065631	ZANUBRUTINIB	Rhinitis, Allergic	0	0.03781	D001281 ||| D003248 ||| D006973 ||| D011537 ||| D001991 ||| D013921 ||| D000740 ||| D006471	Atrial Fibrillation ||| Constipation ||| Hypertension ||| Pruritus ||| Bronchitis ||| Thrombocytopenia ||| Anemia ||| Gastrointestinal Hemorrhage
	CHEMBL3936761	D001249	ZANUBRUTINIB	Asthma	0	0.123327	D001281 ||| D003248 ||| D006973 ||| D011537 ||| D001991 ||| D013921 ||| D000740 ||| D006471	Atrial Fibrillation ||| Constipation ||| Hypertension ||| Pruritus ||| Bronchitis ||| Thrombocytopenia ||| Anemia ||| Gastrointestinal Hemorrhage
	CHEMBL3936761	D005764	ZANUBRUTINIB	Gastroesophageal Reflux	0	0.0497145	D001281 ||| D003248 ||| D006973 ||| D011537 ||| D001991 ||| D013921 ||| D000740 ||| D006471	Atrial Fibrillation ||| Constipation ||| Hypertension ||| Pruritus ||| Bronchitis ||| Thrombocytopenia ||| Anemia ||| Gastrointestinal Hemorrhage
	CHEMBL3936761	D007037	ZANUBRUTINIB	Hypothyroidism	0	0.0575688	D001281 ||| D003248 ||| D006973 ||| D001991 ||| D000740	Atrial Fibrillation ||| Constipation ||| Hypertension ||| Bronchitis ||| Anemia
	CHEMBL3936761	D008881	ZANUBRUTINIB	Migraine Disorders	0	0.0324707	D001281 ||| D003248 ||| D006973 ||| D011537 ||| D001991 ||| D013921 ||| D000740 ||| D006471	Atrial Fibrillation ||| Constipation ||| Hypertension ||| Pruritus ||| Bronchitis ||| Thrombocytopenia ||| Anemia ||| Gastrointestinal Hemorrhage
	CHEMBL3936761	D004485	ZANUBRUTINIB	Eczema	0	0.00729202	D001281 ||| D003248 ||| D006973 ||| D011537 ||| D001991 ||| D013921 ||| D000740 ||| D006471	Atrial Fibrillation ||| Constipation ||| Hypertension ||| Pruritus ||| Bronchitis ||| Thrombocytopenia ||| Anemia ||| Gastrointestinal Hemorrhage
	CHEMBL3936761	D006937	ZANUBRUTINIB	Hypercholesterolemia	0	0.360612	D001281 ||| D003248 ||| D006973 ||| D011537 ||| D001991 ||| D013921 ||| D000740 ||| D006471	Atrial Fibrillation ||| Constipation ||| Hypertension ||| Pruritus ||| Bronchitis ||| Thrombocytopenia ||| Anemia ||| Gastrointestinal Hemorrhage
	CHEMBL3936761	D012626	ZANUBRUTINIB	Sebaceous Gland Neoplasms	0	0.0458281	D001281 ||| D003248 ||| D006973 ||| D001991 ||| D000740	Atrial Fibrillation ||| Constipation ||| Hypertension ||| Bronchitis ||| Anemia
	CHEMBL3936761	D001943	ZANUBRUTINIB	Breast Neoplasms	0	0.0234114	D001281 ||| D003248 ||| D006973 ||| D011537 ||| D001991 ||| D013921 ||| D000740 ||| D006471	Atrial Fibrillation ||| Constipation ||| Hypertension ||| Pruritus ||| Bronchitis ||| Thrombocytopenia ||| Anemia ||| Gastrointestinal Hemorrhage
	CHEMBL3936761	D002280	ZANUBRUTINIB	Carcinoma, Basal Cell	0	0.0633885	D001281 ||| D003248 ||| D006973 ||| D011537 ||| D001991 ||| D013921 ||| D000740 ||| D006471	Atrial Fibrillation ||| Constipation ||| Hypertension ||| Pruritus ||| Bronchitis ||| Thrombocytopenia ||| Anemia ||| Gastrointestinal Hemorrhage
	CHEMBL3936761	D000230	ZANUBRUTINIB	Adenocarcinoma	0	0.0292066	D001281 ||| D003248 ||| D006973 ||| D001991 ||| D000740	Atrial Fibrillation ||| Constipation ||| Hypertension ||| Bronchitis ||| Anemia
	CHEMBL3936761	D002386	ZANUBRUTINIB	Cataract	0	0.0366898	D001281 ||| D003248 ||| D006973 ||| D011537 ||| D001991 ||| D013921 ||| D000740 ||| D006471	Atrial Fibrillation ||| Constipation ||| Hypertension ||| Pruritus ||| Bronchitis ||| Thrombocytopenia ||| Anemia ||| Gastrointestinal Hemorrhage
	CHEMBL3936761	D006552	ZANUBRUTINIB	Hernia, Inguinal	0	0.020244	D001281 ||| D003248 ||| D006973 ||| D011537 ||| D001991 ||| D013921 ||| D000740 ||| D006471	Atrial Fibrillation ||| Constipation ||| Hypertension ||| Pruritus ||| Bronchitis ||| Thrombocytopenia ||| Anemia ||| Gastrointestinal Hemorrhage
	CHEMBL3936761	D012005	ZANUBRUTINIB	Rectal Prolapse	0	0.0168715	D001281 ||| D003248 ||| D006973 ||| D001991 ||| D000740	Atrial Fibrillation ||| Constipation ||| Hypertension ||| Bronchitis ||| Anemia
	CHEMBL3936761	D014029	ZANUBRUTINIB	Tobacco Use Disorder	0	0.0279966	D001281 ||| D003248 ||| D006973 ||| D001991 ||| D000740	Atrial Fibrillation ||| Constipation ||| Hypertension ||| Bronchitis ||| Anemia
	CHEMBL3936761	D009203	ZANUBRUTINIB	Myocardial Infarction	0	0.158322	D001281 ||| D003248 ||| D006973 ||| D011537 ||| D001991 ||| D013921 ||| D000740 ||| D006471	Atrial Fibrillation ||| Constipation ||| Hypertension ||| Pruritus ||| Bronchitis ||| Thrombocytopenia ||| Anemia ||| Gastrointestinal Hemorrhage
	CHEMBL3936761	D005756	ZANUBRUTINIB	Gastritis	0	0.035665	D001281 ||| D003248 ||| D006973 ||| D011537 ||| D001991 ||| D013921 ||| D000740 ||| D006471	Atrial Fibrillation ||| Constipation ||| Hypertension ||| Pruritus ||| Bronchitis ||| Thrombocytopenia ||| Anemia ||| Gastrointestinal Hemorrhage
	CHEMBL3936761	D006548	ZANUBRUTINIB	Hernia, Diaphragmatic	0	0.0550697	D001281 ||| D003248 ||| D006973 ||| D011537 ||| D001991 ||| D013921 ||| D000740 ||| D006471	Atrial Fibrillation ||| Constipation ||| Hypertension ||| Pruritus ||| Bronchitis ||| Thrombocytopenia ||| Anemia ||| Gastrointestinal Hemorrhage
	CHEMBL3936761	D000076385	ZANUBRUTINIB	Diverticular Diseases	0	0.0678355	D001281 ||| D003248 ||| D006973 ||| D001991 ||| D000740	Atrial Fibrillation ||| Constipation ||| Hypertension ||| Bronchitis ||| Anemia
	CHEMBL3936761	D007319	ZANUBRUTINIB	Sleep Initiation and Maintenance Disorders	0	0.0589319	D001281 ||| D003248 ||| D006973 ||| D011537 ||| D001991 ||| D013921 ||| D000740 ||| D006471	Atrial Fibrillation ||| Constipation ||| Hypertension ||| Pruritus ||| Bronchitis ||| Thrombocytopenia ||| Anemia ||| Gastrointestinal Hemorrhage
	CHEMBL3936761	D009290	ZANUBRUTINIB	Narcolepsy	0	0.0532918	D001281 ||| D003248 ||| D006973 ||| D011537 ||| D001991 ||| D013921 ||| D000740 ||| D006471	Atrial Fibrillation ||| Constipation ||| Hypertension ||| Pruritus ||| Bronchitis ||| Thrombocytopenia ||| Anemia ||| Gastrointestinal Hemorrhage
	CHEMBL3936761	D003922	ZANUBRUTINIB	Diabetes Mellitus, Type 1	0	0.0205019	D001281 ||| D003248 ||| D006973 ||| D001991 ||| D000740	Atrial Fibrillation ||| Constipation ||| Hypertension ||| Bronchitis ||| Anemia
	CHEMBL3936761	D002446	ZANUBRUTINIB	Celiac Disease	0	0.0625555	D001281 ||| D003248 ||| D006973 ||| D001991 ||| D000740	Atrial Fibrillation ||| Constipation ||| Hypertension ||| Bronchitis ||| Anemia
	CHEMBL3936761	D008105	ZANUBRUTINIB	Liver Cirrhosis, Biliary	0	0.0556462	D001281 ||| D003248 ||| D006973 ||| D001991 ||| D000740	Atrial Fibrillation ||| Constipation ||| Hypertension ||| Bronchitis ||| Anemia
	CHEMBL3936761	D014820	ZANUBRUTINIB	Vitiligo	0	0.0116818	D001281 ||| D003248 ||| D006973 ||| D001991 ||| D000740	Atrial Fibrillation ||| Constipation ||| Hypertension ||| Bronchitis ||| Anemia
	CHEMBL3936761	D009798	ZANUBRUTINIB	Ocular Hypertension	0	0.0302924	D001281 ||| D003248 ||| D006973 ||| D001991 ||| D000740	Atrial Fibrillation ||| Constipation ||| Hypertension ||| Bronchitis ||| Anemia
	CHEMBL3936761	D009447	ZANUBRUTINIB	Neuroblastoma	0	0.0282497	D001281 ||| D003248 ||| D006973 ||| D001991 ||| D000740	Atrial Fibrillation ||| Constipation ||| Hypertension ||| Bronchitis ||| Anemia
	CHEMBL3936761	D012559	ZANUBRUTINIB	Schizophrenia	0	0.129835	D001281 ||| D003248 ||| D006973 ||| D011537 ||| D001991 ||| D013921 ||| D000740 ||| D006471	Atrial Fibrillation ||| Constipation ||| Hypertension ||| Pruritus ||| Bronchitis ||| Thrombocytopenia ||| Anemia ||| Gastrointestinal Hemorrhage
	CHEMBL3936761	D000690	ZANUBRUTINIB	Amyotrophic Lateral Sclerosis	0	0.0269118	D001281 ||| D003248 ||| D006973 ||| D001991 ||| D000740	Atrial Fibrillation ||| Constipation ||| Hypertension ||| Bronchitis ||| Anemia
	CHEMBL3936761	D008180	ZANUBRUTINIB	Lupus Erythematosus, Systemic	0	0.0194091	D001281 ||| D003248 ||| D006973 ||| D011537 ||| D001991 ||| D013921 ||| D000740 ||| D006471	Atrial Fibrillation ||| Constipation ||| Hypertension ||| Pruritus ||| Bronchitis ||| Thrombocytopenia ||| Anemia ||| Gastrointestinal Hemorrhage
	CHEMBL3936761	D000437	ZANUBRUTINIB	Alcoholism	0	0.0252636	D001281 ||| D003248 ||| D006973 ||| D001991 ||| D000740	Atrial Fibrillation ||| Constipation ||| Hypertension ||| Bronchitis ||| Anemia
	CHEMBL3936761	D000067877	ZANUBRUTINIB	Autism Spectrum Disorder	0	0.0397621	D001281 ||| D003248 ||| D006973 ||| D001991 ||| D000740	Atrial Fibrillation ||| Constipation ||| Hypertension ||| Bronchitis ||| Anemia
	CHEMBL3936761	D001714	ZANUBRUTINIB	Bipolar Disorder	0	0.0801003	D001281 ||| D003248 ||| D006973 ||| D011537 ||| D001991 ||| D013921 ||| D000740 ||| D006471	Atrial Fibrillation ||| Constipation ||| Hypertension ||| Pruritus ||| Bronchitis ||| Thrombocytopenia ||| Anemia ||| Gastrointestinal Hemorrhage
	CHEMBL3936761	D009771	ZANUBRUTINIB	Obsessive-Compulsive Disorder	0	0.0300989	D001281 ||| D003248 ||| D006973 ||| D001991 ||| D000740	Atrial Fibrillation ||| Constipation ||| Hypertension ||| Bronchitis ||| Anemia
	CHEMBL3936761	D003924	ZANUBRUTINIB	Diabetes Mellitus, Type 2	0	0.180679	D001281 ||| D003248 ||| D006973 ||| D001991 ||| D000740	Atrial Fibrillation ||| Constipation ||| Hypertension ||| Bronchitis ||| Anemia
	CHEMBL3936761	D000544	ZANUBRUTINIB	Alzheimer Disease	0	0.0300559	D001281 ||| D003248 ||| D006973 ||| D001991 ||| D000740	Atrial Fibrillation ||| Constipation ||| Hypertension ||| Bronchitis ||| Anemia
	CHEMBL3936761	D004827	ZANUBRUTINIB	Epilepsy	0	0.0105038	D001281 ||| D003248 ||| D006973 ||| D011537 ||| D001991 ||| D013921 ||| D000740 ||| D006471	Atrial Fibrillation ||| Constipation ||| Hypertension ||| Pruritus ||| Bronchitis ||| Thrombocytopenia ||| Anemia ||| Gastrointestinal Hemorrhage
	CHEMBL3936761	D005901	ZANUBRUTINIB	Glaucoma	0	0.0345399	D001281 ||| D003248 ||| D006973 ||| D011537 ||| D001991 ||| D013921 ||| D000740 ||| D006471	Atrial Fibrillation ||| Constipation ||| Hypertension ||| Pruritus ||| Bronchitis ||| Thrombocytopenia ||| Anemia ||| Gastrointestinal Hemorrhage
	CHEMBL3936761	D051436	ZANUBRUTINIB	Renal Insufficiency, Chronic	0	0.169859	D001281 ||| D003248 ||| D006973 ||| D001991 ||| D000740	Atrial Fibrillation ||| Constipation ||| Hypertension ||| Bronchitis ||| Anemia
	CHEMBL3936761	D013167	ZANUBRUTINIB	Spondylitis, Ankylosing	0	0.0367914	D001281 ||| D003248 ||| D006973 ||| D001991 ||| D000740	Atrial Fibrillation ||| Constipation ||| Hypertension ||| Bronchitis ||| Anemia
	CHEMBL3936761	D003863	ZANUBRUTINIB	Depression	0	0.0749911	D001281 ||| D003248 ||| D006973 ||| D011537 ||| D001991 ||| D013921 ||| D000740 ||| D006471	Atrial Fibrillation ||| Constipation ||| Hypertension ||| Pruritus ||| Bronchitis ||| Thrombocytopenia ||| Anemia ||| Gastrointestinal Hemorrhage
	CHEMBL3936761	D010003	ZANUBRUTINIB	Osteoarthritis	0	0.0455726	D001281 ||| D003248 ||| D006973 ||| D011537 ||| D001991 ||| D013921 ||| D000740 ||| D006471	Atrial Fibrillation ||| Constipation ||| Hypertension ||| Pruritus ||| Bronchitis ||| Thrombocytopenia ||| Anemia ||| Gastrointestinal Hemorrhage
	CHEMBL3936761	D000419	ZANUBRUTINIB	Albuminuria	0	0.0456094	D001281 ||| D003248 ||| D006973 ||| D001991 ||| D000740	Atrial Fibrillation ||| Constipation ||| Hypertension ||| Bronchitis ||| Anemia
	CHEMBL3936761	D001281	ZANUBRUTINIB	Atrial Fibrillation	1	0.106564	D003248 ||| D006973 ||| D011537 ||| D001991 ||| D013921 ||| D000740 ||| D006471	Constipation ||| Hypertension ||| Pruritus ||| Bronchitis ||| Thrombocytopenia ||| Anemia ||| Gastrointestinal Hemorrhage
	CHEMBL3936761	D006973	ZANUBRUTINIB	Hypertension	1	0.0786169	D001281 ||| D003248 ||| D011537 ||| D001991 ||| D013921 ||| D000740 ||| D006471	Atrial Fibrillation ||| Constipation ||| Pruritus ||| Bronchitis ||| Thrombocytopenia ||| Anemia ||| Gastrointestinal Hemorrhage
	CHEMBL3936761	D006327	ZANUBRUTINIB	Heart Block	0	0.0570333	D001281 ||| D003248 ||| D006973 ||| D011537 ||| D001991 ||| D013921 ||| D000740 ||| D006471	Atrial Fibrillation ||| Constipation ||| Hypertension ||| Pruritus ||| Bronchitis ||| Thrombocytopenia ||| Anemia ||| Gastrointestinal Hemorrhage
	CHEMBL3936761	D055623	ZANUBRUTINIB	Keratosis, Actinic	0	0.0526356	D001281 ||| D003248 ||| D006973 ||| D011537 ||| D001991 ||| D013921 ||| D000740 ||| D006471	Atrial Fibrillation ||| Constipation ||| Hypertension ||| Pruritus ||| Bronchitis ||| Thrombocytopenia ||| Anemia ||| Gastrointestinal Hemorrhage
	CHEMBL3936761	D001991	ZANUBRUTINIB	Bronchitis	1	0.0153107	D001281 ||| D003248 ||| D006973 ||| D011537 ||| D013921 ||| D000740 ||| D006471	Atrial Fibrillation ||| Constipation ||| Hypertension ||| Pruritus ||| Thrombocytopenia ||| Anemia ||| Gastrointestinal Hemorrhage
	CHEMBL3936761	D008175	ZANUBRUTINIB	Lung Neoplasms	0	0.0996226	D001281 ||| D003248 ||| D006973 ||| D011537 ||| D001991 ||| D013921 ||| D000740 ||| D006471	Atrial Fibrillation ||| Constipation ||| Hypertension ||| Pruritus ||| Bronchitis ||| Thrombocytopenia ||| Anemia ||| Gastrointestinal Hemorrhage
	CHEMBL3936761	D008545	ZANUBRUTINIB	Melanoma	0	0.0553962	D001281 ||| D003248 ||| D006973 ||| D011537 ||| D001991 ||| D013921 ||| D000740 ||| D006471	Atrial Fibrillation ||| Constipation ||| Hypertension ||| Pruritus ||| Bronchitis ||| Thrombocytopenia ||| Anemia ||| Gastrointestinal Hemorrhage
	CHEMBL3936761	D008228	ZANUBRUTINIB	Lymphoma, Non-Hodgkin	0	0.0427468	D001281 ||| D003248 ||| D006973 ||| D011537 ||| D001991 ||| D013921 ||| D000740 ||| D006471	Atrial Fibrillation ||| Constipation ||| Hypertension ||| Pruritus ||| Bronchitis ||| Thrombocytopenia ||| Anemia ||| Gastrointestinal Hemorrhage
	CHEMBL3936761	D002294	ZANUBRUTINIB	Carcinoma, Squamous Cell	0	0.00676934	D001281 ||| D003248 ||| D006973 ||| D011537 ||| D001991 ||| D013921 ||| D000740 ||| D006471	Atrial Fibrillation ||| Constipation ||| Hypertension ||| Pruritus ||| Bronchitis ||| Thrombocytopenia ||| Anemia ||| Gastrointestinal Hemorrhage
	CHEMBL3936761	D002349	ZANUBRUTINIB	Carpal Tunnel Syndrome	0	0.0280851	D001281 ||| D003248 ||| D006973 ||| D011537 ||| D001991 ||| D013921 ||| D000740 ||| D006471	Atrial Fibrillation ||| Constipation ||| Hypertension ||| Pruritus ||| Bronchitis ||| Thrombocytopenia ||| Anemia ||| Gastrointestinal Hemorrhage
	CHEMBL3936761	D016883	ZANUBRUTINIB	Diabetic Ketoacidosis	0	0.125132	D001281 ||| D003248 ||| D006973 ||| D011537 ||| D001991 ||| D013921 ||| D000740 ||| D006471	Atrial Fibrillation ||| Constipation ||| Hypertension ||| Pruritus ||| Bronchitis ||| Thrombocytopenia ||| Anemia ||| Gastrointestinal Hemorrhage
	CHEMBL3936761	D001749	ZANUBRUTINIB	Urinary Bladder Neoplasms	0	0.0825942	D001281 ||| D003248 ||| D006973 ||| D011537 ||| D001991 ||| D013921 ||| D000740 ||| D006471	Atrial Fibrillation ||| Constipation ||| Hypertension ||| Pruritus ||| Bronchitis ||| Thrombocytopenia ||| Anemia ||| Gastrointestinal Hemorrhage
	CHEMBL3936761	D007889	ZANUBRUTINIB	Leiomyoma	0	0.0570643	D001281 ||| D003248 ||| D006973 ||| D011537 ||| D001991 ||| D013921 ||| D000740 ||| D006471	Atrial Fibrillation ||| Constipation ||| Hypertension ||| Pruritus ||| Bronchitis ||| Thrombocytopenia ||| Anemia ||| Gastrointestinal Hemorrhage
	CHEMBL3936761	D018798	ZANUBRUTINIB	Anemia, Iron-Deficiency	0	0.0343555	D001281 ||| D003248 ||| D006973 ||| D011537 ||| D001991 ||| D013921 ||| D000740 ||| D006471	Atrial Fibrillation ||| Constipation ||| Hypertension ||| Pruritus ||| Bronchitis ||| Thrombocytopenia ||| Anemia ||| Gastrointestinal Hemorrhage
	CHEMBL3936761	D000380	ZANUBRUTINIB	Agranulocytosis	0	0.0292556	D001281 ||| D003248 ||| D006973 ||| D011537 ||| D001991 ||| D013921 ||| D000740 ||| D006471	Atrial Fibrillation ||| Constipation ||| Hypertension ||| Pruritus ||| Bronchitis ||| Thrombocytopenia ||| Anemia ||| Gastrointestinal Hemorrhage
	CHEMBL3936761	D012893	ZANUBRUTINIB	Sleep Wake Disorders	0	0.134019	D001281 ||| D003248 ||| D006973 ||| D011537 ||| D001991 ||| D013921 ||| D000740 ||| D006471	Atrial Fibrillation ||| Constipation ||| Hypertension ||| Pruritus ||| Bronchitis ||| Thrombocytopenia ||| Anemia ||| Gastrointestinal Hemorrhage
	CHEMBL3936761	D006429	ZANUBRUTINIB	Hemiplegia	0	0.0180542	D001281 ||| D003248 ||| D006973 ||| D011537 ||| D001991 ||| D013921 ||| D000740 ||| D006471	Atrial Fibrillation ||| Constipation ||| Hypertension ||| Pruritus ||| Bronchitis ||| Thrombocytopenia ||| Anemia ||| Gastrointestinal Hemorrhage
	CHEMBL3936761	D011655	ZANUBRUTINIB	Pulmonary Embolism	0	0.0335553	D001281 ||| D003248 ||| D006973 ||| D011537 ||| D001991 ||| D013921 ||| D000740 ||| D006471	Atrial Fibrillation ||| Constipation ||| Hypertension ||| Pruritus ||| Bronchitis ||| Thrombocytopenia ||| Anemia ||| Gastrointestinal Hemorrhage
	CHEMBL3936761	D009202	ZANUBRUTINIB	Cardiomyopathies	0	0.126416	D001281 ||| D003248 ||| D006973 ||| D011537 ||| D001991 ||| D013921 ||| D000740 ||| D006471	Atrial Fibrillation ||| Constipation ||| Hypertension ||| Pruritus ||| Bronchitis ||| Thrombocytopenia ||| Anemia ||| Gastrointestinal Hemorrhage
	CHEMBL3936761	D013345	ZANUBRUTINIB	Subarachnoid Hemorrhage	0	0.0179349	D001281 ||| D003248 ||| D006973 ||| D011537 ||| D001991 ||| D013921 ||| D000740 ||| D006471	Atrial Fibrillation ||| Constipation ||| Hypertension ||| Pruritus ||| Bronchitis ||| Thrombocytopenia ||| Anemia ||| Gastrointestinal Hemorrhage
	CHEMBL3936761	D002543	ZANUBRUTINIB	Cerebral Hemorrhage	0	0.0847389	D001281 ||| D003248 ||| D006973 ||| D011537 ||| D001991 ||| D013921 ||| D000740 ||| D006471	Atrial Fibrillation ||| Constipation ||| Hypertension ||| Pruritus ||| Bronchitis ||| Thrombocytopenia ||| Anemia ||| Gastrointestinal Hemorrhage
	CHEMBL3936761	D002544	ZANUBRUTINIB	Cerebral Infarction	0	0.0380428	D001281 ||| D003248 ||| D006973 ||| D011537 ||| D001991 ||| D013921 ||| D000740 ||| D006471	Atrial Fibrillation ||| Constipation ||| Hypertension ||| Pruritus ||| Bronchitis ||| Thrombocytopenia ||| Anemia ||| Gastrointestinal Hemorrhage
	CHEMBL3936761	D050197	ZANUBRUTINIB	Arteriosclerosis	0	0.0122516	D001281 ||| D003248 ||| D006973 ||| D011537 ||| D001991 ||| D013921 ||| D000740 ||| D006471	Atrial Fibrillation ||| Constipation ||| Hypertension ||| Pruritus ||| Bronchitis ||| Thrombocytopenia ||| Anemia ||| Gastrointestinal Hemorrhage
	CHEMBL3936761	D010689	ZANUBRUTINIB	Phlebitis	0	0.0618435	D001281 ||| D003248 ||| D006973 ||| D011537 ||| D001991 ||| D013921 ||| D000740 ||| D006471	Atrial Fibrillation ||| Constipation ||| Hypertension ||| Pruritus ||| Bronchitis ||| Thrombocytopenia ||| Anemia ||| Gastrointestinal Hemorrhage
	CHEMBL3936761	D006484	ZANUBRUTINIB	Hemorrhoids	0	0.104723	D001281 ||| D003248 ||| D006973 ||| D011537 ||| D001991 ||| D013921 ||| D000740 ||| D006471	Atrial Fibrillation ||| Constipation ||| Hypertension ||| Pruritus ||| Bronchitis ||| Thrombocytopenia ||| Anemia ||| Gastrointestinal Hemorrhage
	CHEMBL3936761	D007022	ZANUBRUTINIB	Hypotension	0	0.0711046	D001281 ||| D003248 ||| D006973 ||| D011537 ||| D001991 ||| D013921 ||| D000740 ||| D006471	Atrial Fibrillation ||| Constipation ||| Hypertension ||| Pruritus ||| Bronchitis ||| Thrombocytopenia ||| Anemia ||| Gastrointestinal Hemorrhage
	CHEMBL3936761	D012852	ZANUBRUTINIB	Sinusitis	0	0.0708458	D001281 ||| D003248 ||| D006973 ||| D011537 ||| D001991 ||| D013921 ||| D000740 ||| D006471	Atrial Fibrillation ||| Constipation ||| Hypertension ||| Pruritus ||| Bronchitis ||| Thrombocytopenia ||| Anemia ||| Gastrointestinal Hemorrhage
	CHEMBL3936761	D010996	ZANUBRUTINIB	Pleural Effusion	0	0.0428121	D001281 ||| D003248 ||| D006973 ||| D011537 ||| D001991 ||| D013921 ||| D000740 ||| D006471	Atrial Fibrillation ||| Constipation ||| Hypertension ||| Pruritus ||| Bronchitis ||| Thrombocytopenia ||| Anemia ||| Gastrointestinal Hemorrhage
	CHEMBL3936761	D011030	ZANUBRUTINIB	Pneumothorax	0	0.298035	D001281 ||| D003248 ||| D006973 ||| D011537 ||| D001991 ||| D013921 ||| D000740 ||| D006471	Atrial Fibrillation ||| Constipation ||| Hypertension ||| Pruritus ||| Bronchitis ||| Thrombocytopenia ||| Anemia ||| Gastrointestinal Hemorrhage
	CHEMBL3936761	D014060	ZANUBRUTINIB	Tongue Diseases	0	0.0509642	D001281 ||| D003248 ||| D006973 ||| D011537 ||| D001991 ||| D013921 ||| D000740 ||| D006471	Atrial Fibrillation ||| Constipation ||| Hypertension ||| Pruritus ||| Bronchitis ||| Thrombocytopenia ||| Anemia ||| Gastrointestinal Hemorrhage
	CHEMBL3936761	D004941	ZANUBRUTINIB	Esophagitis	0	0.0692361	D001281 ||| D003248 ||| D006973 ||| D011537 ||| D001991 ||| D013921 ||| D000740 ||| D006471	Atrial Fibrillation ||| Constipation ||| Hypertension ||| Pruritus ||| Bronchitis ||| Thrombocytopenia ||| Anemia ||| Gastrointestinal Hemorrhage
	CHEMBL3936761	D013276	ZANUBRUTINIB	Stomach Ulcer	0	0.0231631	D001281 ||| D003248 ||| D006973 ||| D011537 ||| D001991 ||| D013921 ||| D000740 ||| D006471	Atrial Fibrillation ||| Constipation ||| Hypertension ||| Pruritus ||| Bronchitis ||| Thrombocytopenia ||| Anemia ||| Gastrointestinal Hemorrhage
	CHEMBL3936761	D004415	ZANUBRUTINIB	Dyspepsia	0	0.0372471	D001281 ||| D003248 ||| D006973 ||| D011537 ||| D001991 ||| D013921 ||| D000740 ||| D006471	Atrial Fibrillation ||| Constipation ||| Hypertension ||| Pruritus ||| Bronchitis ||| Thrombocytopenia ||| Anemia ||| Gastrointestinal Hemorrhage
	CHEMBL3936761	D002769	ZANUBRUTINIB	Cholelithiasis	0	0.0604194	D001281 ||| D003248 ||| D006973 ||| D011537 ||| D001991 ||| D013921 ||| D000740 ||| D006471	Atrial Fibrillation ||| Constipation ||| Hypertension ||| Pruritus ||| Bronchitis ||| Thrombocytopenia ||| Anemia ||| Gastrointestinal Hemorrhage
	CHEMBL3936761	D002764	ZANUBRUTINIB	Cholecystitis	0	0.0709857	D001281 ||| D003248 ||| D006973 ||| D011537 ||| D001991 ||| D013921 ||| D000740 ||| D006471	Atrial Fibrillation ||| Constipation ||| Hypertension ||| Pruritus ||| Bronchitis ||| Thrombocytopenia ||| Anemia ||| Gastrointestinal Hemorrhage
	CHEMBL3936761	D010195	ZANUBRUTINIB	Pancreatitis	0	0.0610332	D001281 ||| D003248 ||| D006973 ||| D011537 ||| D001991 ||| D013921 ||| D000740 ||| D006471	Atrial Fibrillation ||| Constipation ||| Hypertension ||| Pruritus ||| Bronchitis ||| Thrombocytopenia ||| Anemia ||| Gastrointestinal Hemorrhage
	CHEMBL3936761	D008286	ZANUBRUTINIB	Malabsorption Syndromes	0	0.112015	D001281 ||| D003248 ||| D006973 ||| D011537 ||| D001991 ||| D013921 ||| D000740 ||| D006471	Atrial Fibrillation ||| Constipation ||| Hypertension ||| Pruritus ||| Bronchitis ||| Thrombocytopenia ||| Anemia ||| Gastrointestinal Hemorrhage
	CHEMBL3936761	D002481	ZANUBRUTINIB	Cellulitis	0	0.0507239	D001281 ||| D003248 ||| D006973 ||| D011537 ||| D001991 ||| D013921 ||| D000740 ||| D006471	Atrial Fibrillation ||| Constipation ||| Hypertension ||| Pruritus ||| Bronchitis ||| Thrombocytopenia ||| Anemia ||| Gastrointestinal Hemorrhage
	CHEMBL3936761	D011537	ZANUBRUTINIB	Pruritus	1	0.0568318	D001281 ||| D003248 ||| D006973 ||| D001991 ||| D013921 ||| D000740 ||| D006471	Atrial Fibrillation ||| Constipation ||| Hypertension ||| Bronchitis ||| Thrombocytopenia ||| Anemia ||| Gastrointestinal Hemorrhage
	CHEMBL3936761	D008010	ZANUBRUTINIB	Lichen Planus	0	0.0295347	D001281 ||| D003248 ||| D006973 ||| D011537 ||| D001991 ||| D013921 ||| D000740 ||| D006471	Atrial Fibrillation ||| Constipation ||| Hypertension ||| Pruritus ||| Bronchitis ||| Thrombocytopenia ||| Anemia ||| Gastrointestinal Hemorrhage
	CHEMBL3936761	D017492	ZANUBRUTINIB	Keratosis, Seborrheic	0	0.0286059	D001281 ||| D003248 ||| D006973 ||| D011537 ||| D001991 ||| D013921 ||| D000740 ||| D006471	Atrial Fibrillation ||| Constipation ||| Hypertension ||| Pruritus ||| Bronchitis ||| Thrombocytopenia ||| Anemia ||| Gastrointestinal Hemorrhage
	CHEMBL3936761	D011704	ZANUBRUTINIB	Pyelonephritis	0	0.0335197	D001281 ||| D003248 ||| D006973 ||| D011537 ||| D001991 ||| D013921 ||| D000740 ||| D006471	Atrial Fibrillation ||| Constipation ||| Hypertension ||| Pruritus ||| Bronchitis ||| Thrombocytopenia ||| Anemia ||| Gastrointestinal Hemorrhage
	CHEMBL3936761	D058186	ZANUBRUTINIB	Acute Kidney Injury	0	0.12102	D001281 ||| D003248 ||| D006973 ||| D011537 ||| D001991 ||| D013921 ||| D000740 ||| D006471	Atrial Fibrillation ||| Constipation ||| Hypertension ||| Pruritus ||| Bronchitis ||| Thrombocytopenia ||| Anemia ||| Gastrointestinal Hemorrhage
	CHEMBL3936761	D007676	ZANUBRUTINIB	Kidney Failure, Chronic	0	0.0567329	D001281 ||| D003248 ||| D006973 ||| D011537 ||| D001991 ||| D013921 ||| D000740 ||| D006471	Atrial Fibrillation ||| Constipation ||| Hypertension ||| Pruritus ||| Bronchitis ||| Thrombocytopenia ||| Anemia ||| Gastrointestinal Hemorrhage
	CHEMBL3936761	D003556	ZANUBRUTINIB	Cystitis	0	0.0476407	D001281 ||| D003248 ||| D006973 ||| D011537 ||| D001991 ||| D013921 ||| D000740 ||| D006471	Atrial Fibrillation ||| Constipation ||| Hypertension ||| Pruritus ||| Bronchitis ||| Thrombocytopenia ||| Anemia ||| Gastrointestinal Hemorrhage
	CHEMBL3936761	D011470	ZANUBRUTINIB	Prostatic Hyperplasia	0	0.0149921	D001281 ||| D003248 ||| D006973 ||| D011537 ||| D001991 ||| D013921 ||| D000740 ||| D006471	Atrial Fibrillation ||| Constipation ||| Hypertension ||| Pruritus ||| Bronchitis ||| Thrombocytopenia ||| Anemia ||| Gastrointestinal Hemorrhage
	CHEMBL3936761	D011472	ZANUBRUTINIB	Prostatitis	0	0.153969	D001281 ||| D003248 ||| D006973 ||| D011537 ||| D001991 ||| D013921 ||| D000740 ||| D006471	Atrial Fibrillation ||| Constipation ||| Hypertension ||| Pruritus ||| Bronchitis ||| Thrombocytopenia ||| Anemia ||| Gastrointestinal Hemorrhage
	CHEMBL3936761	D005348	ZANUBRUTINIB	Fibrocystic Breast Disease	0	0.0674722	D001281 ||| D003248 ||| D006973 ||| D011537 ||| D001991 ||| D013921 ||| D000740 ||| D006471	Atrial Fibrillation ||| Constipation ||| Hypertension ||| Pruritus ||| Bronchitis ||| Thrombocytopenia ||| Anemia ||| Gastrointestinal Hemorrhage
	CHEMBL3936761	D006177	ZANUBRUTINIB	Gynecomastia	0	0.038039	D001281 ||| D003248 ||| D006973 ||| D011537 ||| D001991 ||| D013921 ||| D000740 ||| D006471	Atrial Fibrillation ||| Constipation ||| Hypertension ||| Pruritus ||| Bronchitis ||| Thrombocytopenia ||| Anemia ||| Gastrointestinal Hemorrhage
	CHEMBL3936761	D004715	ZANUBRUTINIB	Endometriosis	0	0.0593046	D001281 ||| D003248 ||| D006973 ||| D011537 ||| D001991 ||| D013921 ||| D000740 ||| D006471	Atrial Fibrillation ||| Constipation ||| Hypertension ||| Pruritus ||| Bronchitis ||| Thrombocytopenia ||| Anemia ||| Gastrointestinal Hemorrhage
	CHEMBL3936761	D003680	ZANUBRUTINIB	Deglutition Disorders	0	0.0576589	D001281 ||| D003248 ||| D006973 ||| D011537 ||| D001991 ||| D013921 ||| D000740 ||| D006471	Atrial Fibrillation ||| Constipation ||| Hypertension ||| Pruritus ||| Bronchitis ||| Thrombocytopenia ||| Anemia ||| Gastrointestinal Hemorrhage
	CHEMBL3936761	D001201	ZANUBRUTINIB	Ascites	0	0.0268264	D001281 ||| D003248 ||| D006973 ||| D011537 ||| D001991 ||| D013921 ||| D000740 ||| D006471	Atrial Fibrillation ||| Constipation ||| Hypertension ||| Pruritus ||| Bronchitis ||| Thrombocytopenia ||| Anemia ||| Gastrointestinal Hemorrhage
	CHEMBL3936761	D005076	ZANUBRUTINIB	Exanthema	0	0.00731439	D001281 ||| D003248 ||| D006973 ||| D011537 ||| D001991 ||| D013921 ||| D000740 ||| D006471	Atrial Fibrillation ||| Constipation ||| Hypertension ||| Pruritus ||| Bronchitis ||| Thrombocytopenia ||| Anemia ||| Gastrointestinal Hemorrhage
	CHEMBL3936761	D014717	ZANUBRUTINIB	Vertigo	0	0.0120191	D001281 ||| D003248 ||| D006973 ||| D011537 ||| D001991 ||| D013921 ||| D000740 ||| D006471	Atrial Fibrillation ||| Constipation ||| Hypertension ||| Pruritus ||| Bronchitis ||| Thrombocytopenia ||| Anemia ||| Gastrointestinal Hemorrhage
	CHEMBL3936761	D013575	ZANUBRUTINIB	Syncope	0	0.0971322	D001281 ||| D003248 ||| D006973 ||| D011537 ||| D001991 ||| D013921 ||| D000740 ||| D006471	Atrial Fibrillation ||| Constipation ||| Hypertension ||| Pruritus ||| Bronchitis ||| Thrombocytopenia ||| Anemia ||| Gastrointestinal Hemorrhage
	CHEMBL3936761	D007766	ZANUBRUTINIB	Lacrimal Apparatus Diseases	0	0.0424204	D001281 ||| D003248 ||| D006973 ||| D011537 ||| D001991 ||| D013921 ||| D000740 ||| D006471	Atrial Fibrillation ||| Constipation ||| Hypertension ||| Pruritus ||| Bronchitis ||| Thrombocytopenia ||| Anemia ||| Gastrointestinal Hemorrhage
	CHEMBL3936761	D006471	ZANUBRUTINIB	Gastrointestinal Hemorrhage	1	0.0322994	D001281 ||| D003248 ||| D006973 ||| D011537 ||| D001991 ||| D013921 ||| D000740	Atrial Fibrillation ||| Constipation ||| Hypertension ||| Pruritus ||| Bronchitis ||| Thrombocytopenia ||| Anemia
	CHEMBL3936761	D010437	ZANUBRUTINIB	Peptic Ulcer	0	0.0949697	D001281 ||| D003248 ||| D006973 ||| D011537 ||| D001991 ||| D013921 ||| D000740 ||| D006471	Atrial Fibrillation ||| Constipation ||| Hypertension ||| Pruritus ||| Bronchitis ||| Thrombocytopenia ||| Anemia ||| Gastrointestinal Hemorrhage
	CHEMBL3936761	D005921	ZANUBRUTINIB	Glomerulonephritis	0	0.0369507	D001281 ||| D003248 ||| D006973 ||| D011537 ||| D001991 ||| D013921 ||| D000740 ||| D006471	Atrial Fibrillation ||| Constipation ||| Hypertension ||| Pruritus ||| Bronchitis ||| Thrombocytopenia ||| Anemia ||| Gastrointestinal Hemorrhage
	CHEMBL3936761	D006333	ZANUBRUTINIB	Heart Failure	0	0.21506	D001281 ||| D003248 ||| D006973 ||| D011537 ||| D001991 ||| D013921 ||| D000740 ||| D006471	Atrial Fibrillation ||| Constipation ||| Hypertension ||| Pruritus ||| Bronchitis ||| Thrombocytopenia ||| Anemia ||| Gastrointestinal Hemorrhage
	CHEMBL3936761	D006547	ZANUBRUTINIB	Hernia	0	0.046125	D001281 ||| D003248 ||| D006973 ||| D011537 ||| D001991 ||| D013921 ||| D000740 ||| D006471	Atrial Fibrillation ||| Constipation ||| Hypertension ||| Pruritus ||| Bronchitis ||| Thrombocytopenia ||| Anemia ||| Gastrointestinal Hemorrhage
	CHEMBL3936761	D006689	ZANUBRUTINIB	Hodgkin Disease	0	0.0876181	D001281 ||| D003248 ||| D006973 ||| D011537 ||| D001991 ||| D013921 ||| D000740 ||| D006471	Atrial Fibrillation ||| Constipation ||| Hypertension ||| Pruritus ||| Bronchitis ||| Thrombocytopenia ||| Anemia ||| Gastrointestinal Hemorrhage
	CHEMBL3936761	D008113	ZANUBRUTINIB	Liver Neoplasms	0	0.0374217	D001281 ||| D003248 ||| D006973 ||| D011537 ||| D001991 ||| D013921 ||| D000740 ||| D006471	Atrial Fibrillation ||| Constipation ||| Hypertension ||| Pruritus ||| Bronchitis ||| Thrombocytopenia ||| Anemia ||| Gastrointestinal Hemorrhage
	CHEMBL3936761	D010051	ZANUBRUTINIB	Ovarian Neoplasms	0	0.0442597	D001281 ||| D003248 ||| D006973 ||| D011537 ||| D001991 ||| D013921 ||| D000740 ||| D006471	Atrial Fibrillation ||| Constipation ||| Hypertension ||| Pruritus ||| Bronchitis ||| Thrombocytopenia ||| Anemia ||| Gastrointestinal Hemorrhage
	CHEMBL3936761	D011471	ZANUBRUTINIB	Prostatic Neoplasms	0	0.0413164	D001281 ||| D003248 ||| D006973 ||| D011537 ||| D001991 ||| D013921 ||| D000740 ||| D006471	Atrial Fibrillation ||| Constipation ||| Hypertension ||| Pruritus ||| Bronchitis ||| Thrombocytopenia ||| Anemia ||| Gastrointestinal Hemorrhage
	CHEMBL3936761	D000647	ZANUBRUTINIB	Amnesia	0	0.121127	D001281 ||| D003248 ||| D006973 ||| D011537 ||| D001991 ||| D013921 ||| D000740 ||| D006471	Atrial Fibrillation ||| Constipation ||| Hypertension ||| Pruritus ||| Bronchitis ||| Thrombocytopenia ||| Anemia ||| Gastrointestinal Hemorrhage
	CHEMBL3936761	D007951	ZANUBRUTINIB	Leukemia, Myeloid	0	0.0547884	D001281 ||| D003248 ||| D006973 ||| D011537 ||| D001991 ||| D013921 ||| D000740 ||| D006471	Atrial Fibrillation ||| Constipation ||| Hypertension ||| Pruritus ||| Bronchitis ||| Thrombocytopenia ||| Anemia ||| Gastrointestinal Hemorrhage
	CHEMBL3936761	D000152	ZANUBRUTINIB	Acne Vulgaris	0	0.0898662	D001281 ||| D003248 ||| D006973 ||| D011537 ||| D001991 ||| D013921 ||| D000740 ||| D006471	Atrial Fibrillation ||| Constipation ||| Hypertension ||| Pruritus ||| Bronchitis ||| Thrombocytopenia ||| Anemia ||| Gastrointestinal Hemorrhage
	CHEMBL3936761	D000740	ZANUBRUTINIB	Anemia	1	0.0908374	D001281 ||| D003248 ||| D006973 ||| D011537 ||| D001991 ||| D013921 ||| D006471	Atrial Fibrillation ||| Constipation ||| Hypertension ||| Pruritus ||| Bronchitis ||| Thrombocytopenia ||| Gastrointestinal Hemorrhage
	CHEMBL3936761	D001064	ZANUBRUTINIB	Appendicitis	0	0.0849589	D001281 ||| D003248 ||| D006973 ||| D011537 ||| D001991 ||| D013921 ||| D000740 ||| D006471	Atrial Fibrillation ||| Constipation ||| Hypertension ||| Pruritus ||| Bronchitis ||| Thrombocytopenia ||| Anemia ||| Gastrointestinal Hemorrhage
	CHEMBL3936761	D003248	ZANUBRUTINIB	Constipation	1	0.101905	D001281 ||| D006973 ||| D011537 ||| D001991 ||| D013921 ||| D000740 ||| D006471	Atrial Fibrillation ||| Hypertension ||| Pruritus ||| Bronchitis ||| Thrombocytopenia ||| Anemia ||| Gastrointestinal Hemorrhage
	CHEMBL3936761	D015352	ZANUBRUTINIB	Dry Eye Syndromes	0	0.0612154	D001281 ||| D003248 ||| D006973 ||| D011537 ||| D001991 ||| D013921 ||| D000740 ||| D006471	Atrial Fibrillation ||| Constipation ||| Hypertension ||| Pruritus ||| Bronchitis ||| Thrombocytopenia ||| Anemia ||| Gastrointestinal Hemorrhage
	CHEMBL3936761	D004381	ZANUBRUTINIB	Duodenal Ulcer	0	0.234644	D001281 ||| D003248 ||| D006973 ||| D011537 ||| D001991 ||| D013921 ||| D000740 ||| D006471	Atrial Fibrillation ||| Constipation ||| Hypertension ||| Pruritus ||| Bronchitis ||| Thrombocytopenia ||| Anemia ||| Gastrointestinal Hemorrhage
	CHEMBL3936761	D015837	ZANUBRUTINIB	Vestibular Diseases	0	0.0484435	D001281 ||| D003248 ||| D006973 ||| D011537 ||| D001991 ||| D013921 ||| D000740 ||| D006471	Atrial Fibrillation ||| Constipation ||| Hypertension ||| Pruritus ||| Bronchitis ||| Thrombocytopenia ||| Anemia ||| Gastrointestinal Hemorrhage
	CHEMBL3936761	D005705	ZANUBRUTINIB	Gallbladder Diseases	0	0.0269331	D001281 ||| D003248 ||| D006973 ||| D011537 ||| D001991 ||| D013921 ||| D000740 ||| D006471	Atrial Fibrillation ||| Constipation ||| Hypertension ||| Pruritus ||| Bronchitis ||| Thrombocytopenia ||| Anemia ||| Gastrointestinal Hemorrhage
	CHEMBL3936761	D006073	ZANUBRUTINIB	Gout	0	0.0818328	D001281 ||| D003248 ||| D006973 ||| D011537 ||| D001991 ||| D013921 ||| D000740 ||| D006471	Atrial Fibrillation ||| Constipation ||| Hypertension ||| Pruritus ||| Bronchitis ||| Thrombocytopenia ||| Anemia ||| Gastrointestinal Hemorrhage
	CHEMBL3936761	D001145	ZANUBRUTINIB	Arrhythmias, Cardiac	0	0.203743	D001281 ||| D003248 ||| D006973 ||| D011537 ||| D001991 ||| D013921 ||| D000740 ||| D006471	Atrial Fibrillation ||| Constipation ||| Hypertension ||| Pruritus ||| Bronchitis ||| Thrombocytopenia ||| Anemia ||| Gastrointestinal Hemorrhage
	CHEMBL3936761	D043183	ZANUBRUTINIB	Irritable Bowel Syndrome	0	0.0125632	D001281 ||| D003248 ||| D006973 ||| D011537 ||| D001991 ||| D013921 ||| D000740 ||| D006471	Atrial Fibrillation ||| Constipation ||| Hypertension ||| Pruritus ||| Bronchitis ||| Thrombocytopenia ||| Anemia ||| Gastrointestinal Hemorrhage
	CHEMBL3936761	D001851	ZANUBRUTINIB	Bone Diseases, Metabolic	0	0.0164821	D001281 ||| D003248 ||| D006973 ||| D011537 ||| D001991 ||| D013921 ||| D000740 ||| D006471	Atrial Fibrillation ||| Constipation ||| Hypertension ||| Pruritus ||| Bronchitis ||| Thrombocytopenia ||| Anemia ||| Gastrointestinal Hemorrhage
	CHEMBL3936761	D010024	ZANUBRUTINIB	Osteoporosis	0	0.0199549	D001281 ||| D003248 ||| D006973 ||| D011537 ||| D001991 ||| D013921 ||| D000740 ||| D006471	Atrial Fibrillation ||| Constipation ||| Hypertension ||| Pruritus ||| Bronchitis ||| Thrombocytopenia ||| Anemia ||| Gastrointestinal Hemorrhage
	CHEMBL3936761	D009443	ZANUBRUTINIB	Neuritis	0	0.0515736	D001281 ||| D003248 ||| D006973 ||| D011537 ||| D001991 ||| D013921 ||| D000740 ||| D006471	Atrial Fibrillation ||| Constipation ||| Hypertension ||| Pruritus ||| Bronchitis ||| Thrombocytopenia ||| Anemia ||| Gastrointestinal Hemorrhage
	CHEMBL3936761	D010538	ZANUBRUTINIB	Peritonitis	0	0.0883472	D001281 ||| D003248 ||| D006973 ||| D011537 ||| D001991 ||| D013921 ||| D000740 ||| D006471	Atrial Fibrillation ||| Constipation ||| Hypertension ||| Pruritus ||| Bronchitis ||| Thrombocytopenia ||| Anemia ||| Gastrointestinal Hemorrhage
	CHEMBL3936761	D010998	ZANUBRUTINIB	Pleurisy	0	0.168405	D001281 ||| D003248 ||| D006973 ||| D011537 ||| D001991 ||| D013921 ||| D000740 ||| D006471	Atrial Fibrillation ||| Constipation ||| Hypertension ||| Pruritus ||| Bronchitis ||| Thrombocytopenia ||| Anemia ||| Gastrointestinal Hemorrhage
	CHEMBL3936761	D011565	ZANUBRUTINIB	Psoriasis	0	0.0380542	D001281 ||| D003248 ||| D006973 ||| D011537 ||| D001991 ||| D013921 ||| D000740 ||| D006471	Atrial Fibrillation ||| Constipation ||| Hypertension ||| Pruritus ||| Bronchitis ||| Thrombocytopenia ||| Anemia ||| Gastrointestinal Hemorrhage
	CHEMBL3936761	D012163	ZANUBRUTINIB	Retinal Detachment	0	0.0256676	D001281 ||| D003248 ||| D006973 ||| D011537 ||| D001991 ||| D013921 ||| D000740 ||| D006471	Atrial Fibrillation ||| Constipation ||| Hypertension ||| Pruritus ||| Bronchitis ||| Thrombocytopenia ||| Anemia ||| Gastrointestinal Hemorrhage
	CHEMBL3936761	D012393	ZANUBRUTINIB	Rosacea	0	0.0295562	D001281 ||| D003248 ||| D006973 ||| D011537 ||| D001991 ||| D013921 ||| D000740 ||| D006471	Atrial Fibrillation ||| Constipation ||| Hypertension ||| Pruritus ||| Bronchitis ||| Thrombocytopenia ||| Anemia ||| Gastrointestinal Hemorrhage
	CHEMBL3936761	D006042	ZANUBRUTINIB	Goiter	0	0.0405615	D001281 ||| D003248 ||| D006973 ||| D011537 ||| D001991 ||| D013921 ||| D000740 ||| D006471	Atrial Fibrillation ||| Constipation ||| Hypertension ||| Pruritus ||| Bronchitis ||| Thrombocytopenia ||| Anemia ||| Gastrointestinal Hemorrhage
	CHEMBL3936761	D002546	ZANUBRUTINIB	Ischemic Attack, Transient	0	0.0644913	D001281 ||| D003248 ||| D006973 ||| D011537 ||| D001991 ||| D013921 ||| D000740 ||| D006471	Atrial Fibrillation ||| Constipation ||| Hypertension ||| Pruritus ||| Bronchitis ||| Thrombocytopenia ||| Anemia ||| Gastrointestinal Hemorrhage
	CHEMBL3936761	D000083242	ZANUBRUTINIB	Ischemic Stroke	0	0.106131	D001281 ||| D003248 ||| D006973 ||| D011537 ||| D001991 ||| D013921 ||| D000740 ||| D006471	Atrial Fibrillation ||| Constipation ||| Hypertension ||| Pruritus ||| Bronchitis ||| Thrombocytopenia ||| Anemia ||| Gastrointestinal Hemorrhage
	CHEMBL3936761	D012891	ZANUBRUTINIB	Sleep Apnea Syndromes	0	0.0190344	D001281 ||| D003248 ||| D006973 ||| D011537 ||| D001991 ||| D013921 ||| D000740 ||| D006471	Atrial Fibrillation ||| Constipation ||| Hypertension ||| Pruritus ||| Bronchitis ||| Thrombocytopenia ||| Anemia ||| Gastrointestinal Hemorrhage
	CHEMBL3936761	D013921	ZANUBRUTINIB	Thrombocytopenia	1	0.0703909	D001281 ||| D003248 ||| D006973 ||| D011537 ||| D001991 ||| D000740 ||| D006471	Atrial Fibrillation ||| Constipation ||| Hypertension ||| Pruritus ||| Bronchitis ||| Anemia ||| Gastrointestinal Hemorrhage
	CHEMBL3936761	D015179	ZANUBRUTINIB	Colorectal Neoplasms	0	0.0559029	D001281 ||| D003248 ||| D006973 ||| D001991 ||| D000740	Atrial Fibrillation ||| Constipation ||| Hypertension ||| Bronchitis ||| Anemia
	CHEMBL3936761	D006627	ZANUBRUTINIB	Hirschsprung Disease	0	0.00455989	D001281 ||| D003248 ||| D006973 ||| D001991 ||| D000740	Atrial Fibrillation ||| Constipation ||| Hypertension ||| Bronchitis ||| Anemia
	CHEMBL3936761	D013964	ZANUBRUTINIB	Thyroid Neoplasms	0	0.0858579	D001281 ||| D003248 ||| D006973 ||| D001991 ||| D000740	Atrial Fibrillation ||| Constipation ||| Hypertension ||| Bronchitis ||| Anemia
	CHEMBL3936761	D010001	ZANUBRUTINIB	Osteitis Deformans	0	0.0279531	D001281 ||| D003248 ||| D006973 ||| D001991 ||| D000740	Atrial Fibrillation ||| Constipation ||| Hypertension ||| Bronchitis ||| Anemia
	CHEMBL3936761	D007018	ZANUBRUTINIB	Hypopituitarism	0	0.0135788	D001281 ||| D003248 ||| D006973 ||| D001991 ||| D000740	Atrial Fibrillation ||| Constipation ||| Hypertension ||| Bronchitis ||| Anemia
	CHEMBL3936761	D020246	ZANUBRUTINIB	Venous Thrombosis	0	0.026406	D001281 ||| D003248 ||| D006973 ||| D001991 ||| D000740	Atrial Fibrillation ||| Constipation ||| Hypertension ||| Bronchitis ||| Anemia
	CHEMBL3936761	D000075224	ZANUBRUTINIB	Cardiac Conduction System Disease	0	0.0544214	D001281 ||| D003248 ||| D006973 ||| D011537 ||| D001991 ||| D013921 ||| D000740 ||| D006471	Atrial Fibrillation ||| Constipation ||| Hypertension ||| Pruritus ||| Bronchitis ||| Thrombocytopenia ||| Anemia ||| Gastrointestinal Hemorrhage
	CHEMBL3936761	D003731	ZANUBRUTINIB	Dental Caries	0	0.0216278	D001281 ||| D003248 ||| D006973 ||| D011537 ||| D001991 ||| D013921 ||| D000740 ||| D006471	Atrial Fibrillation ||| Constipation ||| Hypertension ||| Pruritus ||| Bronchitis ||| Thrombocytopenia ||| Anemia ||| Gastrointestinal Hemorrhage
	CHEMBL3936761	D005242	ZANUBRUTINIB	Fecal Incontinence	0	0.0218919	D001281 ||| D003248 ||| D006973 ||| D011537 ||| D001991 ||| D013921 ||| D000740 ||| D006471	Atrial Fibrillation ||| Constipation ||| Hypertension ||| Pruritus ||| Bronchitis ||| Thrombocytopenia ||| Anemia ||| Gastrointestinal Hemorrhage
	CHEMBL3936761	D016055	ZANUBRUTINIB	Urinary Retention	0	0.0980417	D001281 ||| D003248 ||| D006973 ||| D011537 ||| D001991 ||| D013921 ||| D000740 ||| D006471	Atrial Fibrillation ||| Constipation ||| Hypertension ||| Pruritus ||| Bronchitis ||| Thrombocytopenia ||| Anemia ||| Gastrointestinal Hemorrhage
	CHEMBL3936761	D011141	ZANUBRUTINIB	Polyuria	0	0.0267925	D001281 ||| D003248 ||| D006973 ||| D011537 ||| D001991 ||| D013921 ||| D000740 ||| D006471	Atrial Fibrillation ||| Constipation ||| Hypertension ||| Pruritus ||| Bronchitis ||| Thrombocytopenia ||| Anemia ||| Gastrointestinal Hemorrhage
	CHEMBL3936761	D007762	ZANUBRUTINIB	Labyrinthitis	0	0.071223	D001281 ||| D003248 ||| D006973 ||| D011537 ||| D001991 ||| D013921 ||| D000740 ||| D006471	Atrial Fibrillation ||| Constipation ||| Hypertension ||| Pruritus ||| Bronchitis ||| Thrombocytopenia ||| Anemia ||| Gastrointestinal Hemorrhage
	CHEMBL3936761	D012878	ZANUBRUTINIB	Skin Neoplasms	0	0.03584	D001281 ||| D003248 ||| D006973 ||| D011537 ||| D001991 ||| D013921 ||| D000740 ||| D006471	Atrial Fibrillation ||| Constipation ||| Hypertension ||| Pruritus ||| Bronchitis ||| Thrombocytopenia ||| Anemia ||| Gastrointestinal Hemorrhage
	CHEMBL3936761	D009260	ZANUBRUTINIB	Nail Diseases	0	0.0473978	D001281 ||| D003248 ||| D006973 ||| D011537 ||| D001991 ||| D013921 ||| D000740 ||| D006471	Atrial Fibrillation ||| Constipation ||| Hypertension ||| Pruritus ||| Bronchitis ||| Thrombocytopenia ||| Anemia ||| Gastrointestinal Hemorrhage
	CHEMBL3936761	D016491	ZANUBRUTINIB	Peripheral Vascular Diseases	0	0.0495206	D001281 ||| D003248 ||| D006973 ||| D011537 ||| D001991 ||| D013921 ||| D000740 ||| D006471	Atrial Fibrillation ||| Constipation ||| Hypertension ||| Pruritus ||| Bronchitis ||| Thrombocytopenia ||| Anemia ||| Gastrointestinal Hemorrhage
	CHEMBL3936761	D011111	ZANUBRUTINIB	Polymyalgia Rheumatica	0	0.0512476	D001281 ||| D003248 ||| D006973 ||| D011537 ||| D001991 ||| D013921 ||| D000740 ||| D006471	Atrial Fibrillation ||| Constipation ||| Hypertension ||| Pruritus ||| Bronchitis ||| Thrombocytopenia ||| Anemia ||| Gastrointestinal Hemorrhage
	CHEMBL3936761	D013118	ZANUBRUTINIB	Spinal Cord Diseases	0	0.025021	D001281 ||| D003248 ||| D006973 ||| D011537 ||| D001991 ||| D013921 ||| D000740 ||| D006471	Atrial Fibrillation ||| Constipation ||| Hypertension ||| Pruritus ||| Bronchitis ||| Thrombocytopenia ||| Anemia ||| Gastrointestinal Hemorrhage
	CHEMBL3936761	D014581	ZANUBRUTINIB	Urticaria	0	0.082389	D001281 ||| D003248 ||| D006973 ||| D011537 ||| D001991 ||| D013921 ||| D000740 ||| D006471	Atrial Fibrillation ||| Constipation ||| Hypertension ||| Pruritus ||| Bronchitis ||| Thrombocytopenia ||| Anemia ||| Gastrointestinal Hemorrhage
	CHEMBL3936761	D014648	ZANUBRUTINIB	Varicose Veins	0	0.0617149	D001281 ||| D003248 ||| D006973 ||| D011537 ||| D001991 ||| D013921 ||| D000740 ||| D006471	Atrial Fibrillation ||| Constipation ||| Hypertension ||| Pruritus ||| Bronchitis ||| Thrombocytopenia ||| Anemia ||| Gastrointestinal Hemorrhage
	CHEMBL3936761	D010031	ZANUBRUTINIB	Otitis	0	0.0729749	D001281 ||| D003248 ||| D006973 ||| D011537 ||| D001991 ||| D013921 ||| D000740 ||| D006471	Atrial Fibrillation ||| Constipation ||| Hypertension ||| Pruritus ||| Bronchitis ||| Thrombocytopenia ||| Anemia ||| Gastrointestinal Hemorrhage
	CHEMBL3936761	D019966	ZANUBRUTINIB	Substance-Related Disorders	0	0.0517926	D001281 ||| D003248 ||| D006973 ||| D011537 ||| D001991 ||| D013921 ||| D000740 ||| D006471	Atrial Fibrillation ||| Constipation ||| Hypertension ||| Pruritus ||| Bronchitis ||| Thrombocytopenia ||| Anemia ||| Gastrointestinal Hemorrhage
	CHEMBL3936761	D015155	ZANUBRUTINIB	Esophageal Spasm, Diffuse	0	0.0530884	D001281 ||| D003248 ||| D006973 ||| D011537 ||| D001991 ||| D013921 ||| D000740 ||| D006471	Atrial Fibrillation ||| Constipation ||| Hypertension ||| Pruritus ||| Bronchitis ||| Thrombocytopenia ||| Anemia ||| Gastrointestinal Hemorrhage
	CHEMBL1201255	D001289	HISTRELIN	Attention Deficit Disorder with Hyperactivity	0	0.16955	D003863 ||| D006973	Depression ||| Hypertension
	CHEMBL1201255	D001008	HISTRELIN	Anxiety Disorders	0	0.0974167	D003863 ||| D006973	Depression ||| Hypertension
	CHEMBL1201255	D013313	HISTRELIN	Stress Disorders, Post-Traumatic	0	0.0459039	D003863 ||| D006973	Depression ||| Hypertension
	CHEMBL1201255	D000856	HISTRELIN	Anorexia Nervosa	0	0.103587	D003863 ||| D006973	Depression ||| Hypertension
	CHEMBL1201255	D015228	HISTRELIN	Hypertriglyceridemia	0	0.140626	D003863 ||| D006973	Depression ||| Hypertension
	CHEMBL1201255	D003324	HISTRELIN	Coronary Artery Disease	0	0.294661	D003863 ||| D006973	Depression ||| Hypertension
	CHEMBL1201255	D009765	HISTRELIN	Obesity	0	0.0890893	D003863 ||| D006973	Depression ||| Hypertension
	CHEMBL1201255	D020177	HISTRELIN	Idiopathic Hypersomnia	0	0.0280802	D003863 ||| D006973	Depression ||| Hypertension
	CHEMBL1201255	D010300	HISTRELIN	Parkinson Disease	0	0.0639782	D003863 ||| D006973	Depression ||| Hypertension
	CHEMBL1201255	D013771	HISTRELIN	Tetralogy of Fallot	0	0.081454	D003863 ||| D006973	Depression ||| Hypertension
	CHEMBL1201255	D001172	HISTRELIN	Arthritis, Rheumatoid	0	0.0273787	D003863 ||| D006973	Depression ||| Hypertension
	CHEMBL1201255	D003424	HISTRELIN	Crohn Disease	0	0.048054	D003863 ||| D006973	Depression ||| Hypertension
	CHEMBL1201255	D003093	HISTRELIN	Colitis, Ulcerative	0	0.00798165	D003863 ||| D006973	Depression ||| Hypertension
	CHEMBL1201255	D015212	HISTRELIN	Inflammatory Bowel Diseases	0	0.0199264	D003863 ||| D006973	Depression ||| Hypertension
	CHEMBL1201255	D002761	HISTRELIN	Cholangitis	0	0.0263332	D003863 ||| D006973	Depression ||| Hypertension
	CHEMBL1201255	D017098	HISTRELIN	IgA Deficiency	0	0.0140109	D003863 ||| D006973	Depression ||| Hypertension
	CHEMBL1201255	D008268	HISTRELIN	Macular Degeneration	0	0.0183999	D003863 ||| D006973	Depression ||| Hypertension
	CHEMBL1201255	D034381	HISTRELIN	Hearing Loss	0	0.0433949	D003863 ||| D006973	Depression ||| Hypertension
	CHEMBL1201255	D014012	HISTRELIN	Tinnitus	0	0.12772	D003863 ||| D006973	Depression ||| Hypertension
	CHEMBL1201255	D000505	HISTRELIN	Alopecia	0	0.0719098	D003863 ||| D006973	Depression ||| Hypertension
	CHEMBL1201255	D019226	HISTRELIN	Oral Ulcer	0	0.0330881	D003863 ||| D006973	Depression ||| Hypertension
	CHEMBL1201255	D000787	HISTRELIN	Angina Pectoris	0	0.428907	D003863 ||| D006973	Depression ||| Hypertension
	CHEMBL1201255	D065631	HISTRELIN	Rhinitis, Allergic	0	0.0284737	D003863 ||| D006973	Depression ||| Hypertension
	CHEMBL1201255	D001249	HISTRELIN	Asthma	0	0.0252404	D003863 ||| D006973	Depression ||| Hypertension
	CHEMBL1201255	D005764	HISTRELIN	Gastroesophageal Reflux	0	0.133658	D003863 ||| D006973	Depression ||| Hypertension
	CHEMBL1201255	D007037	HISTRELIN	Hypothyroidism	0	0.0729203	D003863 ||| D006973	Depression ||| Hypertension
	CHEMBL1201255	D008881	HISTRELIN	Migraine Disorders	0	0.0698342	D003863 ||| D006973	Depression ||| Hypertension
	CHEMBL1201255	D004485	HISTRELIN	Eczema	0	0.0720394	D003863 ||| D006973	Depression ||| Hypertension
	CHEMBL1201255	D006937	HISTRELIN	Hypercholesterolemia	0	0.552427	D003863 ||| D006973	Depression ||| Hypertension
	CHEMBL1201255	D012626	HISTRELIN	Sebaceous Gland Neoplasms	0	0.0121364	D003863 ||| D006973	Depression ||| Hypertension
	CHEMBL1201255	D001943	HISTRELIN	Breast Neoplasms	0	0.0337226	D003863 ||| D006973	Depression ||| Hypertension
	CHEMBL1201255	D002280	HISTRELIN	Carcinoma, Basal Cell	0	0.0337338	D003863 ||| D006973	Depression ||| Hypertension
	CHEMBL1201255	D000230	HISTRELIN	Adenocarcinoma	0	0.0270675	D003863 ||| D006973	Depression ||| Hypertension
	CHEMBL1201255	D002386	HISTRELIN	Cataract	0	0.0248758	D003863 ||| D006973	Depression ||| Hypertension
	CHEMBL1201255	D006552	HISTRELIN	Hernia, Inguinal	0	0.0174145	D003863 ||| D006973	Depression ||| Hypertension
	CHEMBL1201255	D012005	HISTRELIN	Rectal Prolapse	0	0.0538929	D003863 ||| D006973	Depression ||| Hypertension
	CHEMBL1201255	D014029	HISTRELIN	Tobacco Use Disorder	0	0.0311861	D003863 ||| D006973	Depression ||| Hypertension
	CHEMBL1201255	D009203	HISTRELIN	Myocardial Infarction	0	0.186191	D003863 ||| D006973	Depression ||| Hypertension
	CHEMBL1201255	D005756	HISTRELIN	Gastritis	0	0.0426112	D003863 ||| D006973	Depression ||| Hypertension
	CHEMBL1201255	D006548	HISTRELIN	Hernia, Diaphragmatic	0	0.106964	D003863 ||| D006973	Depression ||| Hypertension
	CHEMBL1201255	D000076385	HISTRELIN	Diverticular Diseases	0	0.056971	D003863 ||| D006973	Depression ||| Hypertension
	CHEMBL1201255	D007319	HISTRELIN	Sleep Initiation and Maintenance Disorders	0	0.168949	D003863 ||| D006973	Depression ||| Hypertension
	CHEMBL1201255	D009290	HISTRELIN	Narcolepsy	0	0.0741503	D003863 ||| D006973	Depression ||| Hypertension
	CHEMBL1201255	D003922	HISTRELIN	Diabetes Mellitus, Type 1	0	0.0426993	D003863 ||| D006973	Depression ||| Hypertension
	CHEMBL1201255	D002446	HISTRELIN	Celiac Disease	0	0.0315862	D003863 ||| D006973	Depression ||| Hypertension
	CHEMBL1201255	D008105	HISTRELIN	Liver Cirrhosis, Biliary	0	0.0164577	D003863 ||| D006973	Depression ||| Hypertension
	CHEMBL1201255	D014820	HISTRELIN	Vitiligo	0	0.0267004	D003863 ||| D006973	Depression ||| Hypertension
	CHEMBL1201255	D009798	HISTRELIN	Ocular Hypertension	0	0.00822589	D003863 ||| D006973	Depression ||| Hypertension
	CHEMBL1201255	D009447	HISTRELIN	Neuroblastoma	0	0.0313975	D003863 ||| D006973	Depression ||| Hypertension
	CHEMBL1201255	D012559	HISTRELIN	Schizophrenia	0	0.134205	D003863 ||| D006973	Depression ||| Hypertension
	CHEMBL1201255	D000690	HISTRELIN	Amyotrophic Lateral Sclerosis	0	0.0465032	D003863 ||| D006973	Depression ||| Hypertension
	CHEMBL1201255	D008180	HISTRELIN	Lupus Erythematosus, Systemic	0	0.0379669	D003863 ||| D006973	Depression ||| Hypertension
	CHEMBL1201255	D000437	HISTRELIN	Alcoholism	0	0.186363	D003863 ||| D006973	Depression ||| Hypertension
	CHEMBL1201255	D000067877	HISTRELIN	Autism Spectrum Disorder	0	0.077646	D003863 ||| D006973	Depression ||| Hypertension
	CHEMBL1201255	D001714	HISTRELIN	Bipolar Disorder	0	0.196013	D003863 ||| D006973	Depression ||| Hypertension
	CHEMBL1201255	D009771	HISTRELIN	Obsessive-Compulsive Disorder	0	0.0545461	D003863 ||| D006973	Depression ||| Hypertension
	CHEMBL1201255	D003924	HISTRELIN	Diabetes Mellitus, Type 2	0	0.191668	D003863 ||| D006973	Depression ||| Hypertension
	CHEMBL1201255	D000544	HISTRELIN	Alzheimer Disease	0	0.0251812	D003863 ||| D006973	Depression ||| Hypertension
	CHEMBL1201255	D004827	HISTRELIN	Epilepsy	0	0.0329967	D003863 ||| D006973	Depression ||| Hypertension
	CHEMBL1201255	D005901	HISTRELIN	Glaucoma	0	0.0581322	D003863 ||| D006973	Depression ||| Hypertension
	CHEMBL1201255	D051436	HISTRELIN	Renal Insufficiency, Chronic	0	0.118729	D003863 ||| D006973	Depression ||| Hypertension
	CHEMBL1201255	D013167	HISTRELIN	Spondylitis, Ankylosing	0	0.0173151	D003863 ||| D006973	Depression ||| Hypertension
	CHEMBL1201255	D003863	HISTRELIN	Depression	1	0.0566538	D006973	Hypertension
	CHEMBL1201255	D010003	HISTRELIN	Osteoarthritis	0	0.151773	D003863 ||| D006973	Depression ||| Hypertension
	CHEMBL1201255	D000419	HISTRELIN	Albuminuria	0	0.0542009	D003863 ||| D006973	Depression ||| Hypertension
	CHEMBL1201255	D001281	HISTRELIN	Atrial Fibrillation	0	0.0916297	D003863 ||| D006973	Depression ||| Hypertension
	CHEMBL1201255	D006973	HISTRELIN	Hypertension	1	0.0641152	D003863	Depression
	CHEMBL1201255	D006327	HISTRELIN	Heart Block	0	0.0327571	D003863 ||| D006973	Depression ||| Hypertension
	CHEMBL1201255	D055623	HISTRELIN	Keratosis, Actinic	0	0.164771	D003863 ||| D006973	Depression ||| Hypertension
	CHEMBL1201255	D001991	HISTRELIN	Bronchitis	0	0.0177087	D003863 ||| D006973	Depression ||| Hypertension
	CHEMBL1201255	D008175	HISTRELIN	Lung Neoplasms	0	0.0290315	D003863 ||| D006973	Depression ||| Hypertension
	CHEMBL1201255	D008545	HISTRELIN	Melanoma	0	0.0943464	D003863 ||| D006973	Depression ||| Hypertension
	CHEMBL1201255	D008228	HISTRELIN	Lymphoma, Non-Hodgkin	0	0.00747695	D003863 ||| D006973	Depression ||| Hypertension
	CHEMBL1201255	D002294	HISTRELIN	Carcinoma, Squamous Cell	0	0.0112561	D003863 ||| D006973	Depression ||| Hypertension
	CHEMBL1201255	D002349	HISTRELIN	Carpal Tunnel Syndrome	0	0.0396386	D003863 ||| D006973	Depression ||| Hypertension
	CHEMBL1201255	D016883	HISTRELIN	Diabetic Ketoacidosis	0	0.0145878	D003863 ||| D006973	Depression ||| Hypertension
	CHEMBL1201255	D001749	HISTRELIN	Urinary Bladder Neoplasms	0	0.0863268	D003863 ||| D006973	Depression ||| Hypertension
	CHEMBL1201255	D007889	HISTRELIN	Leiomyoma	0	0.0732443	D003863 ||| D006973	Depression ||| Hypertension
	CHEMBL1201255	D018798	HISTRELIN	Anemia, Iron-Deficiency	0	0.0468297	D003863 ||| D006973	Depression ||| Hypertension
	CHEMBL1201255	D000380	HISTRELIN	Agranulocytosis	0	0.0141272	D003863 ||| D006973	Depression ||| Hypertension
	CHEMBL1201255	D012893	HISTRELIN	Sleep Wake Disorders	0	0.218405	D003863 ||| D006973	Depression ||| Hypertension
	CHEMBL1201255	D006429	HISTRELIN	Hemiplegia	0	0.109955	D003863 ||| D006973	Depression ||| Hypertension
	CHEMBL1201255	D011655	HISTRELIN	Pulmonary Embolism	0	0.0163803	D003863 ||| D006973	Depression ||| Hypertension
	CHEMBL1201255	D009202	HISTRELIN	Cardiomyopathies	0	0.0827606	D003863 ||| D006973	Depression ||| Hypertension
	CHEMBL1201255	D013345	HISTRELIN	Subarachnoid Hemorrhage	0	0.0255842	D003863 ||| D006973	Depression ||| Hypertension
	CHEMBL1201255	D002543	HISTRELIN	Cerebral Hemorrhage	0	0.0542666	D003863 ||| D006973	Depression ||| Hypertension
	CHEMBL1201255	D002544	HISTRELIN	Cerebral Infarction	0	0.157196	D003863 ||| D006973	Depression ||| Hypertension
	CHEMBL1201255	D050197	HISTRELIN	Arteriosclerosis	0	0.0343931	D003863 ||| D006973	Depression ||| Hypertension
	CHEMBL1201255	D010689	HISTRELIN	Phlebitis	0	0.0346083	D003863 ||| D006973	Depression ||| Hypertension
	CHEMBL1201255	D006484	HISTRELIN	Hemorrhoids	0	0.0823647	D003863 ||| D006973	Depression ||| Hypertension
	CHEMBL1201255	D007022	HISTRELIN	Hypotension	0	0.0422519	D003863 ||| D006973	Depression ||| Hypertension
	CHEMBL1201255	D012852	HISTRELIN	Sinusitis	0	0.0238517	D003863 ||| D006973	Depression ||| Hypertension
	CHEMBL1201255	D010996	HISTRELIN	Pleural Effusion	0	0.0390727	D003863 ||| D006973	Depression ||| Hypertension
	CHEMBL1201255	D011030	HISTRELIN	Pneumothorax	0	0.00985927	D003863 ||| D006973	Depression ||| Hypertension
	CHEMBL1201255	D014060	HISTRELIN	Tongue Diseases	0	0.0361016	D003863 ||| D006973	Depression ||| Hypertension
	CHEMBL1201255	D004941	HISTRELIN	Esophagitis	0	0.0400067	D003863 ||| D006973	Depression ||| Hypertension
	CHEMBL1201255	D013276	HISTRELIN	Stomach Ulcer	0	0.02506	D003863 ||| D006973	Depression ||| Hypertension
	CHEMBL1201255	D004415	HISTRELIN	Dyspepsia	0	0.0625715	D003863 ||| D006973	Depression ||| Hypertension
	CHEMBL1201255	D002769	HISTRELIN	Cholelithiasis	0	0.0598113	D003863 ||| D006973	Depression ||| Hypertension
	CHEMBL1201255	D002764	HISTRELIN	Cholecystitis	0	0.041245	D003863 ||| D006973	Depression ||| Hypertension
	CHEMBL1201255	D010195	HISTRELIN	Pancreatitis	0	0.0519368	D003863 ||| D006973	Depression ||| Hypertension
	CHEMBL1201255	D008286	HISTRELIN	Malabsorption Syndromes	0	0.0359527	D003863 ||| D006973	Depression ||| Hypertension
	CHEMBL1201255	D002481	HISTRELIN	Cellulitis	0	0.0484294	D003863 ||| D006973	Depression ||| Hypertension
	CHEMBL1201255	D011537	HISTRELIN	Pruritus	0	0.0172625	D003863 ||| D006973	Depression ||| Hypertension
	CHEMBL1201255	D008010	HISTRELIN	Lichen Planus	0	0.0879412	D003863 ||| D006973	Depression ||| Hypertension
	CHEMBL1201255	D017492	HISTRELIN	Keratosis, Seborrheic	0	0.0891631	D003863 ||| D006973	Depression ||| Hypertension
	CHEMBL1201255	D011704	HISTRELIN	Pyelonephritis	0	0.0149816	D003863 ||| D006973	Depression ||| Hypertension
	CHEMBL1201255	D058186	HISTRELIN	Acute Kidney Injury	0	0.131954	D003863 ||| D006973	Depression ||| Hypertension
	CHEMBL1201255	D007676	HISTRELIN	Kidney Failure, Chronic	0	0.125173	D003863 ||| D006973	Depression ||| Hypertension
	CHEMBL1201255	D003556	HISTRELIN	Cystitis	0	0.0511036	D003863 ||| D006973	Depression ||| Hypertension
	CHEMBL1201255	D011470	HISTRELIN	Prostatic Hyperplasia	0	0.0269244	D003863 ||| D006973	Depression ||| Hypertension
	CHEMBL1201255	D011472	HISTRELIN	Prostatitis	0	0.0176113	D003863 ||| D006973	Depression ||| Hypertension
	CHEMBL1201255	D005348	HISTRELIN	Fibrocystic Breast Disease	0	0.0181906	D003863 ||| D006973	Depression ||| Hypertension
	CHEMBL1201255	D006177	HISTRELIN	Gynecomastia	0	0.0255329	D003863 ||| D006973	Depression ||| Hypertension
	CHEMBL1201255	D004715	HISTRELIN	Endometriosis	0	0.0245901	D003863 ||| D006973	Depression ||| Hypertension
	CHEMBL1201255	D003680	HISTRELIN	Deglutition Disorders	0	0.0592956	D003863 ||| D006973	Depression ||| Hypertension
	CHEMBL1201255	D001201	HISTRELIN	Ascites	0	0.089787	D003863 ||| D006973	Depression ||| Hypertension
	CHEMBL1201255	D005076	HISTRELIN	Exanthema	0	0.0474881	D003863 ||| D006973	Depression ||| Hypertension
	CHEMBL1201255	D014717	HISTRELIN	Vertigo	0	0.0265302	D003863 ||| D006973	Depression ||| Hypertension
	CHEMBL1201255	D013575	HISTRELIN	Syncope	0	0.105526	D003863 ||| D006973	Depression ||| Hypertension
	CHEMBL1201255	D007766	HISTRELIN	Lacrimal Apparatus Diseases	0	0.0149046	D003863 ||| D006973	Depression ||| Hypertension
	CHEMBL1201255	D006471	HISTRELIN	Gastrointestinal Hemorrhage	0	0.0750918	D003863 ||| D006973	Depression ||| Hypertension
	CHEMBL1201255	D010437	HISTRELIN	Peptic Ulcer	0	0.0355869	D003863 ||| D006973	Depression ||| Hypertension
	CHEMBL1201255	D005921	HISTRELIN	Glomerulonephritis	0	0.042241	D003863 ||| D006973	Depression ||| Hypertension
	CHEMBL1201255	D006333	HISTRELIN	Heart Failure	0	0.0272008	D003863 ||| D006973	Depression ||| Hypertension
	CHEMBL1201255	D006547	HISTRELIN	Hernia	0	0.0518319	D003863 ||| D006973	Depression ||| Hypertension
	CHEMBL1201255	D006689	HISTRELIN	Hodgkin Disease	0	0.0321712	D003863 ||| D006973	Depression ||| Hypertension
	CHEMBL1201255	D008113	HISTRELIN	Liver Neoplasms	0	0.0412227	D003863 ||| D006973	Depression ||| Hypertension
	CHEMBL1201255	D010051	HISTRELIN	Ovarian Neoplasms	0	0.0678261	D003863 ||| D006973	Depression ||| Hypertension
	CHEMBL1201255	D011471	HISTRELIN	Prostatic Neoplasms	0	0.0718091	D003863 ||| D006973	Depression ||| Hypertension
	CHEMBL1201255	D000647	HISTRELIN	Amnesia	0	0.054578	D003863 ||| D006973	Depression ||| Hypertension
	CHEMBL1201255	D007951	HISTRELIN	Leukemia, Myeloid	0	0.0280057	D003863 ||| D006973	Depression ||| Hypertension
	CHEMBL1201255	D000152	HISTRELIN	Acne Vulgaris	0	0.0692474	D003863 ||| D006973	Depression ||| Hypertension
	CHEMBL1201255	D000740	HISTRELIN	Anemia	0	0.0202394	D003863 ||| D006973	Depression ||| Hypertension
	CHEMBL1201255	D001064	HISTRELIN	Appendicitis	0	0.0466192	D003863 ||| D006973	Depression ||| Hypertension
	CHEMBL1201255	D003248	HISTRELIN	Constipation	0	0.0225807	D003863 ||| D006973	Depression ||| Hypertension
	CHEMBL1201255	D015352	HISTRELIN	Dry Eye Syndromes	0	0.0587934	D003863 ||| D006973	Depression ||| Hypertension
	CHEMBL1201255	D004381	HISTRELIN	Duodenal Ulcer	0	0.174284	D003863 ||| D006973	Depression ||| Hypertension
	CHEMBL1201255	D015837	HISTRELIN	Vestibular Diseases	0	0.0515914	D003863 ||| D006973	Depression ||| Hypertension
	CHEMBL1201255	D005705	HISTRELIN	Gallbladder Diseases	0	0.0383365	D003863 ||| D006973	Depression ||| Hypertension
	CHEMBL1201255	D006073	HISTRELIN	Gout	0	0.0916186	D003863 ||| D006973	Depression ||| Hypertension
	CHEMBL1201255	D001145	HISTRELIN	Arrhythmias, Cardiac	0	0.0445252	D003863 ||| D006973	Depression ||| Hypertension
	CHEMBL1201255	D043183	HISTRELIN	Irritable Bowel Syndrome	0	0.11805	D003863 ||| D006973	Depression ||| Hypertension
	CHEMBL1201255	D001851	HISTRELIN	Bone Diseases, Metabolic	0	0.00940638	D003863 ||| D006973	Depression ||| Hypertension
	CHEMBL1201255	D010024	HISTRELIN	Osteoporosis	0	0.101282	D003863 ||| D006973	Depression ||| Hypertension
	CHEMBL1201255	D009443	HISTRELIN	Neuritis	0	0.0375395	D003863 ||| D006973	Depression ||| Hypertension
	CHEMBL1201255	D010538	HISTRELIN	Peritonitis	0	0.0229026	D003863 ||| D006973	Depression ||| Hypertension
	CHEMBL1201255	D010998	HISTRELIN	Pleurisy	0	0.0448092	D003863 ||| D006973	Depression ||| Hypertension
	CHEMBL1201255	D011565	HISTRELIN	Psoriasis	0	0.113886	D003863 ||| D006973	Depression ||| Hypertension
	CHEMBL1201255	D012163	HISTRELIN	Retinal Detachment	0	0.0114926	D003863 ||| D006973	Depression ||| Hypertension
	CHEMBL1201255	D012393	HISTRELIN	Rosacea	0	0.0571682	D003863 ||| D006973	Depression ||| Hypertension
	CHEMBL1201255	D006042	HISTRELIN	Goiter	0	0.04813	D003863 ||| D006973	Depression ||| Hypertension
	CHEMBL1201255	D002546	HISTRELIN	Ischemic Attack, Transient	0	0.0419396	D003863 ||| D006973	Depression ||| Hypertension
	CHEMBL1201255	D000083242	HISTRELIN	Ischemic Stroke	0	0.132916	D003863 ||| D006973	Depression ||| Hypertension
	CHEMBL1201255	D012891	HISTRELIN	Sleep Apnea Syndromes	0	0.0504279	D003863 ||| D006973	Depression ||| Hypertension
	CHEMBL1201255	D013921	HISTRELIN	Thrombocytopenia	0	0.0460563	D003863 ||| D006973	Depression ||| Hypertension
	CHEMBL1201255	D015179	HISTRELIN	Colorectal Neoplasms	0	0.084555	D003863 ||| D006973	Depression ||| Hypertension
	CHEMBL1201255	D006627	HISTRELIN	Hirschsprung Disease	0	0.0324506	D003863 ||| D006973	Depression ||| Hypertension
	CHEMBL1201255	D013964	HISTRELIN	Thyroid Neoplasms	0	0.0228271	D003863 ||| D006973	Depression ||| Hypertension
	CHEMBL1201255	D010001	HISTRELIN	Osteitis Deformans	0	0.00714332	D003863 ||| D006973	Depression ||| Hypertension
	CHEMBL1201255	D007018	HISTRELIN	Hypopituitarism	0	0.0315217	D003863 ||| D006973	Depression ||| Hypertension
	CHEMBL1201255	D020246	HISTRELIN	Venous Thrombosis	0	0.0381139	D003863 ||| D006973	Depression ||| Hypertension
	CHEMBL1201255	D000075224	HISTRELIN	Cardiac Conduction System Disease	0	0.0596433	D003863 ||| D006973	Depression ||| Hypertension
	CHEMBL1201255	D003731	HISTRELIN	Dental Caries	0	0.0532933	D003863 ||| D006973	Depression ||| Hypertension
	CHEMBL1201255	D005242	HISTRELIN	Fecal Incontinence	0	0.157501	D003863 ||| D006973	Depression ||| Hypertension
	CHEMBL1201255	D016055	HISTRELIN	Urinary Retention	0	0.0869745	D003863 ||| D006973	Depression ||| Hypertension
	CHEMBL1201255	D011141	HISTRELIN	Polyuria	0	0.0512699	D003863 ||| D006973	Depression ||| Hypertension
	CHEMBL1201255	D007762	HISTRELIN	Labyrinthitis	0	0.0352466	D003863 ||| D006973	Depression ||| Hypertension
	CHEMBL1201255	D012878	HISTRELIN	Skin Neoplasms	0	0.00829288	D003863 ||| D006973	Depression ||| Hypertension
	CHEMBL1201255	D009260	HISTRELIN	Nail Diseases	0	0.0457214	D003863 ||| D006973	Depression ||| Hypertension
	CHEMBL1201255	D016491	HISTRELIN	Peripheral Vascular Diseases	0	0.0555875	D003863 ||| D006973	Depression ||| Hypertension
	CHEMBL1201255	D011111	HISTRELIN	Polymyalgia Rheumatica	0	0.0525834	D003863 ||| D006973	Depression ||| Hypertension
	CHEMBL1201255	D013118	HISTRELIN	Spinal Cord Diseases	0	0.0153808	D003863 ||| D006973	Depression ||| Hypertension
	CHEMBL1201255	D014581	HISTRELIN	Urticaria	0	0.0355215	D003863 ||| D006973	Depression ||| Hypertension
	CHEMBL1201255	D014648	HISTRELIN	Varicose Veins	0	0.0366956	D003863 ||| D006973	Depression ||| Hypertension
	CHEMBL1201255	D010031	HISTRELIN	Otitis	0	0.0142412	D003863 ||| D006973	Depression ||| Hypertension
	CHEMBL1201255	D019966	HISTRELIN	Substance-Related Disorders	0	0.0614731	D003863 ||| D006973	Depression ||| Hypertension
	CHEMBL1201255	D015155	HISTRELIN	Esophageal Spasm, Diffuse	0	0.0652944	D003863 ||| D006973	Depression ||| Hypertension
	CHEMBL1423	D001289	PIMOZIDE	Attention Deficit Disorder with Hyperactivity	0	0.131424	D003248 ||| D007319 ||| D003863 ||| D014581 ||| D006177	Constipation ||| Sleep Initiation and Maintenance Disorders ||| Depression ||| Urticaria ||| Gynecomastia
	CHEMBL1423	D001008	PIMOZIDE	Anxiety Disorders	0	0.155852	D003248 ||| D007319 ||| D003863 ||| D003680 ||| D011537 ||| D014581 ||| D006177	Constipation ||| Sleep Initiation and Maintenance Disorders ||| Depression ||| Deglutition Disorders ||| Pruritus ||| Urticaria ||| Gynecomastia
	CHEMBL1423	D013313	PIMOZIDE	Stress Disorders, Post-Traumatic	0	0.046687	D003248 ||| D007319 ||| D003863 ||| D014581 ||| D006177	Constipation ||| Sleep Initiation and Maintenance Disorders ||| Depression ||| Urticaria ||| Gynecomastia
	CHEMBL1423	D000856	PIMOZIDE	Anorexia Nervosa	0	0.0688537	D003248 ||| D007319 ||| D003863 ||| D014581 ||| D006177	Constipation ||| Sleep Initiation and Maintenance Disorders ||| Depression ||| Urticaria ||| Gynecomastia
	CHEMBL1423	D015228	PIMOZIDE	Hypertriglyceridemia	0	0.0138045	D003248 ||| D007319 ||| D003863 ||| D014581 ||| D006177	Constipation ||| Sleep Initiation and Maintenance Disorders ||| Depression ||| Urticaria ||| Gynecomastia
	CHEMBL1423	D003324	PIMOZIDE	Coronary Artery Disease	0	0.0287394	D003248 ||| D007319 ||| D003863 ||| D003680 ||| D011537 ||| D014581 ||| D006177	Constipation ||| Sleep Initiation and Maintenance Disorders ||| Depression ||| Deglutition Disorders ||| Pruritus ||| Urticaria ||| Gynecomastia
	CHEMBL1423	D009765	PIMOZIDE	Obesity	0	0.107918	D003248 ||| D007319 ||| D003863 ||| D003680 ||| D011537 ||| D014581 ||| D006177	Constipation ||| Sleep Initiation and Maintenance Disorders ||| Depression ||| Deglutition Disorders ||| Pruritus ||| Urticaria ||| Gynecomastia
	CHEMBL1423	D020177	PIMOZIDE	Idiopathic Hypersomnia	0	0.064819	D007319 ||| D003863	Sleep Initiation and Maintenance Disorders ||| Depression
	CHEMBL1423	D010300	PIMOZIDE	Parkinson Disease	0	0.0359903	D003248 ||| D007319 ||| D003863 ||| D003680 ||| D011537 ||| D014581 ||| D006177	Constipation ||| Sleep Initiation and Maintenance Disorders ||| Depression ||| Deglutition Disorders ||| Pruritus ||| Urticaria ||| Gynecomastia
	CHEMBL1423	D013771	PIMOZIDE	Tetralogy of Fallot	0	0.101007	D003248 ||| D007319 ||| D003863 ||| D014581 ||| D006177	Constipation ||| Sleep Initiation and Maintenance Disorders ||| Depression ||| Urticaria ||| Gynecomastia
	CHEMBL1423	D001172	PIMOZIDE	Arthritis, Rheumatoid	0	0.0392377	D003248 ||| D007319 ||| D003863 ||| D003680 ||| D011537 ||| D014581 ||| D006177	Constipation ||| Sleep Initiation and Maintenance Disorders ||| Depression ||| Deglutition Disorders ||| Pruritus ||| Urticaria ||| Gynecomastia
	CHEMBL1423	D003424	PIMOZIDE	Crohn Disease	0	0.0681946	D003248 ||| D007319 ||| D003863 ||| D014581 ||| D006177	Constipation ||| Sleep Initiation and Maintenance Disorders ||| Depression ||| Urticaria ||| Gynecomastia
	CHEMBL1423	D003093	PIMOZIDE	Colitis, Ulcerative	0	0.0183042	D003248 ||| D007319 ||| D003863 ||| D014581 ||| D006177	Constipation ||| Sleep Initiation and Maintenance Disorders ||| Depression ||| Urticaria ||| Gynecomastia
	CHEMBL1423	D015212	PIMOZIDE	Inflammatory Bowel Diseases	0	0.0627449	D003248 ||| D007319 ||| D003863 ||| D003680 ||| D011537 ||| D014581 ||| D006177	Constipation ||| Sleep Initiation and Maintenance Disorders ||| Depression ||| Deglutition Disorders ||| Pruritus ||| Urticaria ||| Gynecomastia
	CHEMBL1423	D002761	PIMOZIDE	Cholangitis	0	0.00810568	D003248 ||| D007319 ||| D003863 ||| D014581 ||| D006177	Constipation ||| Sleep Initiation and Maintenance Disorders ||| Depression ||| Urticaria ||| Gynecomastia
	CHEMBL1423	D017098	PIMOZIDE	IgA Deficiency	0	0.0191655	D003248 ||| D007319 ||| D003863 ||| D014581 ||| D006177	Constipation ||| Sleep Initiation and Maintenance Disorders ||| Depression ||| Urticaria ||| Gynecomastia
	CHEMBL1423	D008268	PIMOZIDE	Macular Degeneration	0	0.0577331	D003248 ||| D007319 ||| D003863 ||| D003680 ||| D011537 ||| D014581 ||| D006177	Constipation ||| Sleep Initiation and Maintenance Disorders ||| Depression ||| Deglutition Disorders ||| Pruritus ||| Urticaria ||| Gynecomastia
	CHEMBL1423	D034381	PIMOZIDE	Hearing Loss	0	0.0790943	D003248 ||| D007319 ||| D003863 ||| D014581 ||| D006177	Constipation ||| Sleep Initiation and Maintenance Disorders ||| Depression ||| Urticaria ||| Gynecomastia
	CHEMBL1423	D014012	PIMOZIDE	Tinnitus	0	0.104077	D007319 ||| D003863	Sleep Initiation and Maintenance Disorders ||| Depression
	CHEMBL1423	D000505	PIMOZIDE	Alopecia	0	0.016865	D003248 ||| D007319 ||| D003863 ||| D014581 ||| D006177	Constipation ||| Sleep Initiation and Maintenance Disorders ||| Depression ||| Urticaria ||| Gynecomastia
	CHEMBL1423	D019226	PIMOZIDE	Oral Ulcer	0	0.0598217	D003248 ||| D007319 ||| D003863 ||| D014581 ||| D006177	Constipation ||| Sleep Initiation and Maintenance Disorders ||| Depression ||| Urticaria ||| Gynecomastia
	CHEMBL1423	D000787	PIMOZIDE	Angina Pectoris	0	0.166353	D003248 ||| D007319 ||| D003863 ||| D003680 ||| D011537 ||| D014581 ||| D006177	Constipation ||| Sleep Initiation and Maintenance Disorders ||| Depression ||| Deglutition Disorders ||| Pruritus ||| Urticaria ||| Gynecomastia
	CHEMBL1423	D065631	PIMOZIDE	Rhinitis, Allergic	0	0.0589798	D003248 ||| D007319 ||| D003863 ||| D003680 ||| D011537 ||| D014581 ||| D006177	Constipation ||| Sleep Initiation and Maintenance Disorders ||| Depression ||| Deglutition Disorders ||| Pruritus ||| Urticaria ||| Gynecomastia
	CHEMBL1423	D001249	PIMOZIDE	Asthma	0	0.0958767	D003248 ||| D007319 ||| D003863 ||| D003680 ||| D011537 ||| D014581 ||| D006177	Constipation ||| Sleep Initiation and Maintenance Disorders ||| Depression ||| Deglutition Disorders ||| Pruritus ||| Urticaria ||| Gynecomastia
	CHEMBL1423	D005764	PIMOZIDE	Gastroesophageal Reflux	0	0.184538	D003248 ||| D007319 ||| D003863 ||| D003680 ||| D011537 ||| D014581 ||| D006177	Constipation ||| Sleep Initiation and Maintenance Disorders ||| Depression ||| Deglutition Disorders ||| Pruritus ||| Urticaria ||| Gynecomastia
	CHEMBL1423	D007037	PIMOZIDE	Hypothyroidism	0	0.0284092	D003248 ||| D007319 ||| D003863 ||| D014581 ||| D006177	Constipation ||| Sleep Initiation and Maintenance Disorders ||| Depression ||| Urticaria ||| Gynecomastia
	CHEMBL1423	D008881	PIMOZIDE	Migraine Disorders	0	0.0720259	D003248 ||| D007319 ||| D003863 ||| D003680 ||| D011537 ||| D014581 ||| D006177	Constipation ||| Sleep Initiation and Maintenance Disorders ||| Depression ||| Deglutition Disorders ||| Pruritus ||| Urticaria ||| Gynecomastia
	CHEMBL1423	D004485	PIMOZIDE	Eczema	0	0.0195228	D003248 ||| D007319 ||| D003863 ||| D003680 ||| D011537 ||| D014581 ||| D006177	Constipation ||| Sleep Initiation and Maintenance Disorders ||| Depression ||| Deglutition Disorders ||| Pruritus ||| Urticaria ||| Gynecomastia
	CHEMBL1423	D006937	PIMOZIDE	Hypercholesterolemia	0	0.0350163	D003248 ||| D007319 ||| D003863 ||| D003680 ||| D011537 ||| D014581 ||| D006177	Constipation ||| Sleep Initiation and Maintenance Disorders ||| Depression ||| Deglutition Disorders ||| Pruritus ||| Urticaria ||| Gynecomastia
	CHEMBL1423	D012626	PIMOZIDE	Sebaceous Gland Neoplasms	0	0.0371783	D003248 ||| D007319 ||| D003863 ||| D014581 ||| D006177	Constipation ||| Sleep Initiation and Maintenance Disorders ||| Depression ||| Urticaria ||| Gynecomastia
	CHEMBL1423	D001943	PIMOZIDE	Breast Neoplasms	0	0.0721241	D003248 ||| D007319 ||| D003863 ||| D003680 ||| D011537 ||| D014581 ||| D006177	Constipation ||| Sleep Initiation and Maintenance Disorders ||| Depression ||| Deglutition Disorders ||| Pruritus ||| Urticaria ||| Gynecomastia
	CHEMBL1423	D002280	PIMOZIDE	Carcinoma, Basal Cell	0	0.0106194	D003248 ||| D007319 ||| D003863 ||| D003680 ||| D011537 ||| D014581 ||| D006177	Constipation ||| Sleep Initiation and Maintenance Disorders ||| Depression ||| Deglutition Disorders ||| Pruritus ||| Urticaria ||| Gynecomastia
	CHEMBL1423	D000230	PIMOZIDE	Adenocarcinoma	0	0.0154033	D003248 ||| D007319 ||| D003863 ||| D014581 ||| D006177	Constipation ||| Sleep Initiation and Maintenance Disorders ||| Depression ||| Urticaria ||| Gynecomastia
	CHEMBL1423	D002386	PIMOZIDE	Cataract	0	0.0140274	D003248 ||| D007319 ||| D003863 ||| D003680 ||| D011537 ||| D014581 ||| D006177	Constipation ||| Sleep Initiation and Maintenance Disorders ||| Depression ||| Deglutition Disorders ||| Pruritus ||| Urticaria ||| Gynecomastia
	CHEMBL1423	D006552	PIMOZIDE	Hernia, Inguinal	0	0.0554487	D003248 ||| D007319 ||| D003863 ||| D003680 ||| D011537 ||| D014581 ||| D006177	Constipation ||| Sleep Initiation and Maintenance Disorders ||| Depression ||| Deglutition Disorders ||| Pruritus ||| Urticaria ||| Gynecomastia
	CHEMBL1423	D012005	PIMOZIDE	Rectal Prolapse	0	0.0824679	D003248 ||| D007319 ||| D003863 ||| D014581 ||| D006177	Constipation ||| Sleep Initiation and Maintenance Disorders ||| Depression ||| Urticaria ||| Gynecomastia
	CHEMBL1423	D014029	PIMOZIDE	Tobacco Use Disorder	0	0.148829	D003248 ||| D007319 ||| D003863 ||| D014581 ||| D006177	Constipation ||| Sleep Initiation and Maintenance Disorders ||| Depression ||| Urticaria ||| Gynecomastia
	CHEMBL1423	D009203	PIMOZIDE	Myocardial Infarction	0	0.0163016	D003248 ||| D007319 ||| D003863 ||| D003680 ||| D011537 ||| D014581 ||| D006177	Constipation ||| Sleep Initiation and Maintenance Disorders ||| Depression ||| Deglutition Disorders ||| Pruritus ||| Urticaria ||| Gynecomastia
	CHEMBL1423	D005756	PIMOZIDE	Gastritis	0	0.0605948	D003248 ||| D007319 ||| D003863 ||| D003680 ||| D011537 ||| D014581 ||| D006177	Constipation ||| Sleep Initiation and Maintenance Disorders ||| Depression ||| Deglutition Disorders ||| Pruritus ||| Urticaria ||| Gynecomastia
	CHEMBL1423	D006548	PIMOZIDE	Hernia, Diaphragmatic	0	0.158884	D003248 ||| D007319 ||| D003863 ||| D003680 ||| D011537 ||| D014581 ||| D006177	Constipation ||| Sleep Initiation and Maintenance Disorders ||| Depression ||| Deglutition Disorders ||| Pruritus ||| Urticaria ||| Gynecomastia
	CHEMBL1423	D000076385	PIMOZIDE	Diverticular Diseases	0	0.0574863	D003248 ||| D007319 ||| D003863 ||| D014581 ||| D006177	Constipation ||| Sleep Initiation and Maintenance Disorders ||| Depression ||| Urticaria ||| Gynecomastia
	CHEMBL1423	D007319	PIMOZIDE	Sleep Initiation and Maintenance Disorders	1	0.103699	D003248 ||| D003863 ||| D003680 ||| D011537 ||| D014581 ||| D006177	Constipation ||| Depression ||| Deglutition Disorders ||| Pruritus ||| Urticaria ||| Gynecomastia
	CHEMBL1423	D009290	PIMOZIDE	Narcolepsy	0	0.0846948	D003248 ||| D007319 ||| D003863 ||| D003680 ||| D011537 ||| D014581 ||| D006177	Constipation ||| Sleep Initiation and Maintenance Disorders ||| Depression ||| Deglutition Disorders ||| Pruritus ||| Urticaria ||| Gynecomastia
	CHEMBL1423	D003922	PIMOZIDE	Diabetes Mellitus, Type 1	0	0.00476517	D003248 ||| D007319 ||| D003863 ||| D014581 ||| D006177	Constipation ||| Sleep Initiation and Maintenance Disorders ||| Depression ||| Urticaria ||| Gynecomastia
	CHEMBL1423	D002446	PIMOZIDE	Celiac Disease	0	0.0438688	D003248 ||| D007319 ||| D003863 ||| D014581 ||| D006177	Constipation ||| Sleep Initiation and Maintenance Disorders ||| Depression ||| Urticaria ||| Gynecomastia
	CHEMBL1423	D008105	PIMOZIDE	Liver Cirrhosis, Biliary	0	0.0301823	D003248 ||| D007319 ||| D003863 ||| D014581 ||| D006177	Constipation ||| Sleep Initiation and Maintenance Disorders ||| Depression ||| Urticaria ||| Gynecomastia
	CHEMBL1423	D014820	PIMOZIDE	Vitiligo	0	0.0315336	D003248 ||| D007319 ||| D003863 ||| D014581 ||| D006177	Constipation ||| Sleep Initiation and Maintenance Disorders ||| Depression ||| Urticaria ||| Gynecomastia
	CHEMBL1423	D009798	PIMOZIDE	Ocular Hypertension	0	0.0572175	D003248 ||| D007319 ||| D003863 ||| D014581 ||| D006177	Constipation ||| Sleep Initiation and Maintenance Disorders ||| Depression ||| Urticaria ||| Gynecomastia
	CHEMBL1423	D009447	PIMOZIDE	Neuroblastoma	0	0.0567313	D003248 ||| D007319 ||| D003863 ||| D014581 ||| D006177	Constipation ||| Sleep Initiation and Maintenance Disorders ||| Depression ||| Urticaria ||| Gynecomastia
	CHEMBL1423	D012559	PIMOZIDE	Schizophrenia	0	0.15401	D003248 ||| D007319 ||| D003863 ||| D003680 ||| D011537 ||| D014581 ||| D006177	Constipation ||| Sleep Initiation and Maintenance Disorders ||| Depression ||| Deglutition Disorders ||| Pruritus ||| Urticaria ||| Gynecomastia
	CHEMBL1423	D000690	PIMOZIDE	Amyotrophic Lateral Sclerosis	0	0.00959418	D003248 ||| D007319 ||| D003863 ||| D014581 ||| D006177	Constipation ||| Sleep Initiation and Maintenance Disorders ||| Depression ||| Urticaria ||| Gynecomastia
	CHEMBL1423	D008180	PIMOZIDE	Lupus Erythematosus, Systemic	0	0.0179369	D003248 ||| D007319 ||| D003863 ||| D003680 ||| D011537 ||| D014581 ||| D006177	Constipation ||| Sleep Initiation and Maintenance Disorders ||| Depression ||| Deglutition Disorders ||| Pruritus ||| Urticaria ||| Gynecomastia
	CHEMBL1423	D000437	PIMOZIDE	Alcoholism	0	0.0683138	D003248 ||| D007319 ||| D003863 ||| D014581 ||| D006177	Constipation ||| Sleep Initiation and Maintenance Disorders ||| Depression ||| Urticaria ||| Gynecomastia
	CHEMBL1423	D000067877	PIMOZIDE	Autism Spectrum Disorder	0	0.03802	D003248 ||| D007319 ||| D003863 ||| D014581 ||| D006177	Constipation ||| Sleep Initiation and Maintenance Disorders ||| Depression ||| Urticaria ||| Gynecomastia
	CHEMBL1423	D001714	PIMOZIDE	Bipolar Disorder	0	0.165183	D003248 ||| D007319 ||| D003863 ||| D003680 ||| D011537 ||| D014581 ||| D006177	Constipation ||| Sleep Initiation and Maintenance Disorders ||| Depression ||| Deglutition Disorders ||| Pruritus ||| Urticaria ||| Gynecomastia
	CHEMBL1423	D009771	PIMOZIDE	Obsessive-Compulsive Disorder	0	0.0136278	D003248 ||| D007319 ||| D003863 ||| D014581 ||| D006177	Constipation ||| Sleep Initiation and Maintenance Disorders ||| Depression ||| Urticaria ||| Gynecomastia
	CHEMBL1423	D003924	PIMOZIDE	Diabetes Mellitus, Type 2	0	0.0571827	D003248 ||| D007319 ||| D003863 ||| D014581 ||| D006177	Constipation ||| Sleep Initiation and Maintenance Disorders ||| Depression ||| Urticaria ||| Gynecomastia
	CHEMBL1423	D000544	PIMOZIDE	Alzheimer Disease	0	0.0360036	D003248 ||| D007319 ||| D003863 ||| D014581 ||| D006177	Constipation ||| Sleep Initiation and Maintenance Disorders ||| Depression ||| Urticaria ||| Gynecomastia
	CHEMBL1423	D004827	PIMOZIDE	Epilepsy	0	0.0871839	D003248 ||| D007319 ||| D003863 ||| D003680 ||| D011537 ||| D014581 ||| D006177	Constipation ||| Sleep Initiation and Maintenance Disorders ||| Depression ||| Deglutition Disorders ||| Pruritus ||| Urticaria ||| Gynecomastia
	CHEMBL1423	D005901	PIMOZIDE	Glaucoma	0	0.0933746	D003248 ||| D007319 ||| D003863 ||| D003680 ||| D011537 ||| D014581 ||| D006177	Constipation ||| Sleep Initiation and Maintenance Disorders ||| Depression ||| Deglutition Disorders ||| Pruritus ||| Urticaria ||| Gynecomastia
	CHEMBL1423	D051436	PIMOZIDE	Renal Insufficiency, Chronic	0	0.0875174	D003248 ||| D007319 ||| D003863 ||| D014581 ||| D006177	Constipation ||| Sleep Initiation and Maintenance Disorders ||| Depression ||| Urticaria ||| Gynecomastia
	CHEMBL1423	D013167	PIMOZIDE	Spondylitis, Ankylosing	0	0.0437902	D003248 ||| D007319 ||| D003863 ||| D014581 ||| D006177	Constipation ||| Sleep Initiation and Maintenance Disorders ||| Depression ||| Urticaria ||| Gynecomastia
	CHEMBL1423	D003863	PIMOZIDE	Depression	1	0.0870136	D003248 ||| D007319 ||| D003680 ||| D011537 ||| D014581 ||| D006177	Constipation ||| Sleep Initiation and Maintenance Disorders ||| Deglutition Disorders ||| Pruritus ||| Urticaria ||| Gynecomastia
	CHEMBL1423	D010003	PIMOZIDE	Osteoarthritis	0	0.125705	D003248 ||| D007319 ||| D003863 ||| D003680 ||| D011537 ||| D014581 ||| D006177	Constipation ||| Sleep Initiation and Maintenance Disorders ||| Depression ||| Deglutition Disorders ||| Pruritus ||| Urticaria ||| Gynecomastia
	CHEMBL1423	D000419	PIMOZIDE	Albuminuria	0	0.0141124	D003248 ||| D007319 ||| D003863 ||| D014581 ||| D006177	Constipation ||| Sleep Initiation and Maintenance Disorders ||| Depression ||| Urticaria ||| Gynecomastia
	CHEMBL1423	D001281	PIMOZIDE	Atrial Fibrillation	0	0.0162067	D003248 ||| D007319 ||| D003863 ||| D003680 ||| D011537 ||| D014581 ||| D006177	Constipation ||| Sleep Initiation and Maintenance Disorders ||| Depression ||| Deglutition Disorders ||| Pruritus ||| Urticaria ||| Gynecomastia
	CHEMBL1423	D006973	PIMOZIDE	Hypertension	0	0.0664228	D003248 ||| D007319 ||| D003863 ||| D003680 ||| D011537 ||| D014581 ||| D006177	Constipation ||| Sleep Initiation and Maintenance Disorders ||| Depression ||| Deglutition Disorders ||| Pruritus ||| Urticaria ||| Gynecomastia
	CHEMBL1423	D006327	PIMOZIDE	Heart Block	0	0.0803953	D003248 ||| D007319 ||| D003863 ||| D003680 ||| D011537 ||| D014581 ||| D006177	Constipation ||| Sleep Initiation and Maintenance Disorders ||| Depression ||| Deglutition Disorders ||| Pruritus ||| Urticaria ||| Gynecomastia
	CHEMBL1423	D055623	PIMOZIDE	Keratosis, Actinic	0	0.0405333	D003248 ||| D007319 ||| D003863 ||| D003680 ||| D011537 ||| D014581 ||| D006177	Constipation ||| Sleep Initiation and Maintenance Disorders ||| Depression ||| Deglutition Disorders ||| Pruritus ||| Urticaria ||| Gynecomastia
	CHEMBL1423	D001991	PIMOZIDE	Bronchitis	0	0.0292934	D003248 ||| D007319 ||| D003863 ||| D003680 ||| D011537 ||| D014581 ||| D006177	Constipation ||| Sleep Initiation and Maintenance Disorders ||| Depression ||| Deglutition Disorders ||| Pruritus ||| Urticaria ||| Gynecomastia
	CHEMBL1423	D008175	PIMOZIDE	Lung Neoplasms	0	0.0398077	D003248 ||| D007319 ||| D003863 ||| D003680 ||| D011537 ||| D014581 ||| D006177	Constipation ||| Sleep Initiation and Maintenance Disorders ||| Depression ||| Deglutition Disorders ||| Pruritus ||| Urticaria ||| Gynecomastia
	CHEMBL1423	D008545	PIMOZIDE	Melanoma	0	0.033087	D003248 ||| D007319 ||| D003863 ||| D003680 ||| D011537 ||| D014581 ||| D006177	Constipation ||| Sleep Initiation and Maintenance Disorders ||| Depression ||| Deglutition Disorders ||| Pruritus ||| Urticaria ||| Gynecomastia
	CHEMBL1423	D008228	PIMOZIDE	Lymphoma, Non-Hodgkin	0	0.0201444	D003248 ||| D007319 ||| D003863 ||| D003680 ||| D011537 ||| D014581 ||| D006177	Constipation ||| Sleep Initiation and Maintenance Disorders ||| Depression ||| Deglutition Disorders ||| Pruritus ||| Urticaria ||| Gynecomastia
	CHEMBL1423	D002294	PIMOZIDE	Carcinoma, Squamous Cell	0	0.0546803	D003248 ||| D007319 ||| D003863 ||| D003680 ||| D011537 ||| D014581 ||| D006177	Constipation ||| Sleep Initiation and Maintenance Disorders ||| Depression ||| Deglutition Disorders ||| Pruritus ||| Urticaria ||| Gynecomastia
	CHEMBL1423	D002349	PIMOZIDE	Carpal Tunnel Syndrome	0	0.0641017	D003248 ||| D007319 ||| D003863 ||| D003680 ||| D011537 ||| D014581 ||| D006177	Constipation ||| Sleep Initiation and Maintenance Disorders ||| Depression ||| Deglutition Disorders ||| Pruritus ||| Urticaria ||| Gynecomastia
	CHEMBL1423	D016883	PIMOZIDE	Diabetic Ketoacidosis	0	0.140688	D003248 ||| D007319 ||| D003863 ||| D003680 ||| D011537 ||| D014581 ||| D006177	Constipation ||| Sleep Initiation and Maintenance Disorders ||| Depression ||| Deglutition Disorders ||| Pruritus ||| Urticaria ||| Gynecomastia
	CHEMBL1423	D001749	PIMOZIDE	Urinary Bladder Neoplasms	0	0.0252255	D003248 ||| D007319 ||| D003863 ||| D003680 ||| D011537 ||| D014581 ||| D006177	Constipation ||| Sleep Initiation and Maintenance Disorders ||| Depression ||| Deglutition Disorders ||| Pruritus ||| Urticaria ||| Gynecomastia
	CHEMBL1423	D007889	PIMOZIDE	Leiomyoma	0	0.0297257	D003248 ||| D007319 ||| D003863 ||| D003680 ||| D011537 ||| D014581 ||| D006177	Constipation ||| Sleep Initiation and Maintenance Disorders ||| Depression ||| Deglutition Disorders ||| Pruritus ||| Urticaria ||| Gynecomastia
	CHEMBL1423	D018798	PIMOZIDE	Anemia, Iron-Deficiency	0	0.0541057	D003248 ||| D007319 ||| D003863 ||| D003680 ||| D011537 ||| D014581 ||| D006177	Constipation ||| Sleep Initiation and Maintenance Disorders ||| Depression ||| Deglutition Disorders ||| Pruritus ||| Urticaria ||| Gynecomastia
	CHEMBL1423	D000380	PIMOZIDE	Agranulocytosis	0	0.0991834	D003248 ||| D007319 ||| D003863 ||| D003680 ||| D011537 ||| D014581 ||| D006177	Constipation ||| Sleep Initiation and Maintenance Disorders ||| Depression ||| Deglutition Disorders ||| Pruritus ||| Urticaria ||| Gynecomastia
	CHEMBL1423	D012893	PIMOZIDE	Sleep Wake Disorders	0	0.0264834	D003248 ||| D007319 ||| D003863 ||| D003680 ||| D011537 ||| D014581 ||| D006177	Constipation ||| Sleep Initiation and Maintenance Disorders ||| Depression ||| Deglutition Disorders ||| Pruritus ||| Urticaria ||| Gynecomastia
	CHEMBL1423	D006429	PIMOZIDE	Hemiplegia	0	0.0331615	D003248 ||| D007319 ||| D003863 ||| D003680 ||| D011537 ||| D014581 ||| D006177	Constipation ||| Sleep Initiation and Maintenance Disorders ||| Depression ||| Deglutition Disorders ||| Pruritus ||| Urticaria ||| Gynecomastia
	CHEMBL1423	D011655	PIMOZIDE	Pulmonary Embolism	0	0.0490241	D003248 ||| D007319 ||| D003863 ||| D003680 ||| D011537 ||| D014581 ||| D006177	Constipation ||| Sleep Initiation and Maintenance Disorders ||| Depression ||| Deglutition Disorders ||| Pruritus ||| Urticaria ||| Gynecomastia
	CHEMBL1423	D009202	PIMOZIDE	Cardiomyopathies	0	0.00682829	D003248 ||| D007319 ||| D003863 ||| D003680 ||| D011537 ||| D014581 ||| D006177	Constipation ||| Sleep Initiation and Maintenance Disorders ||| Depression ||| Deglutition Disorders ||| Pruritus ||| Urticaria ||| Gynecomastia
	CHEMBL1423	D013345	PIMOZIDE	Subarachnoid Hemorrhage	0	0.0184127	D003248 ||| D007319 ||| D003863 ||| D003680 ||| D011537 ||| D014581 ||| D006177	Constipation ||| Sleep Initiation and Maintenance Disorders ||| Depression ||| Deglutition Disorders ||| Pruritus ||| Urticaria ||| Gynecomastia
	CHEMBL1423	D002543	PIMOZIDE	Cerebral Hemorrhage	0	0.0110161	D003248 ||| D007319 ||| D003863 ||| D003680 ||| D011537 ||| D014581 ||| D006177	Constipation ||| Sleep Initiation and Maintenance Disorders ||| Depression ||| Deglutition Disorders ||| Pruritus ||| Urticaria ||| Gynecomastia
	CHEMBL1423	D002544	PIMOZIDE	Cerebral Infarction	0	0.0204087	D003248 ||| D007319 ||| D003863 ||| D003680 ||| D011537 ||| D014581 ||| D006177	Constipation ||| Sleep Initiation and Maintenance Disorders ||| Depression ||| Deglutition Disorders ||| Pruritus ||| Urticaria ||| Gynecomastia
	CHEMBL1423	D050197	PIMOZIDE	Arteriosclerosis	0	0.00910617	D003248 ||| D007319 ||| D003863 ||| D003680 ||| D011537 ||| D014581 ||| D006177	Constipation ||| Sleep Initiation and Maintenance Disorders ||| Depression ||| Deglutition Disorders ||| Pruritus ||| Urticaria ||| Gynecomastia
	CHEMBL1423	D010689	PIMOZIDE	Phlebitis	0	0.03014	D003248 ||| D007319 ||| D003863 ||| D003680 ||| D011537 ||| D014581 ||| D006177	Constipation ||| Sleep Initiation and Maintenance Disorders ||| Depression ||| Deglutition Disorders ||| Pruritus ||| Urticaria ||| Gynecomastia
	CHEMBL1423	D006484	PIMOZIDE	Hemorrhoids	0	0.11942	D003248 ||| D007319 ||| D003863 ||| D003680 ||| D011537 ||| D014581 ||| D006177	Constipation ||| Sleep Initiation and Maintenance Disorders ||| Depression ||| Deglutition Disorders ||| Pruritus ||| Urticaria ||| Gynecomastia
	CHEMBL1423	D007022	PIMOZIDE	Hypotension	0	0.020281	D003248 ||| D007319 ||| D003863 ||| D003680 ||| D011537 ||| D014581 ||| D006177	Constipation ||| Sleep Initiation and Maintenance Disorders ||| Depression ||| Deglutition Disorders ||| Pruritus ||| Urticaria ||| Gynecomastia
	CHEMBL1423	D012852	PIMOZIDE	Sinusitis	0	0.0557637	D003248 ||| D007319 ||| D003863 ||| D003680 ||| D011537 ||| D014581 ||| D006177	Constipation ||| Sleep Initiation and Maintenance Disorders ||| Depression ||| Deglutition Disorders ||| Pruritus ||| Urticaria ||| Gynecomastia
	CHEMBL1423	D010996	PIMOZIDE	Pleural Effusion	0	0.0573756	D003248 ||| D007319 ||| D003863 ||| D003680 ||| D011537 ||| D014581 ||| D006177	Constipation ||| Sleep Initiation and Maintenance Disorders ||| Depression ||| Deglutition Disorders ||| Pruritus ||| Urticaria ||| Gynecomastia
	CHEMBL1423	D011030	PIMOZIDE	Pneumothorax	0	0.0231616	D003248 ||| D007319 ||| D003863 ||| D003680 ||| D011537 ||| D014581 ||| D006177	Constipation ||| Sleep Initiation and Maintenance Disorders ||| Depression ||| Deglutition Disorders ||| Pruritus ||| Urticaria ||| Gynecomastia
	CHEMBL1423	D014060	PIMOZIDE	Tongue Diseases	0	0.0685706	D003248 ||| D007319 ||| D003863 ||| D003680 ||| D011537 ||| D014581 ||| D006177	Constipation ||| Sleep Initiation and Maintenance Disorders ||| Depression ||| Deglutition Disorders ||| Pruritus ||| Urticaria ||| Gynecomastia
	CHEMBL1423	D004941	PIMOZIDE	Esophagitis	0	0.0411119	D003248 ||| D007319 ||| D003863 ||| D003680 ||| D011537 ||| D014581 ||| D006177	Constipation ||| Sleep Initiation and Maintenance Disorders ||| Depression ||| Deglutition Disorders ||| Pruritus ||| Urticaria ||| Gynecomastia
	CHEMBL1423	D013276	PIMOZIDE	Stomach Ulcer	0	0.0204851	D003248 ||| D007319 ||| D003863 ||| D003680 ||| D011537 ||| D014581 ||| D006177	Constipation ||| Sleep Initiation and Maintenance Disorders ||| Depression ||| Deglutition Disorders ||| Pruritus ||| Urticaria ||| Gynecomastia
	CHEMBL1423	D004415	PIMOZIDE	Dyspepsia	0	0.0776133	D003248 ||| D007319 ||| D003863 ||| D003680 ||| D011537 ||| D014581 ||| D006177	Constipation ||| Sleep Initiation and Maintenance Disorders ||| Depression ||| Deglutition Disorders ||| Pruritus ||| Urticaria ||| Gynecomastia
	CHEMBL1423	D002769	PIMOZIDE	Cholelithiasis	0	0.0507766	D003248 ||| D007319 ||| D003863 ||| D003680 ||| D011537 ||| D014581 ||| D006177	Constipation ||| Sleep Initiation and Maintenance Disorders ||| Depression ||| Deglutition Disorders ||| Pruritus ||| Urticaria ||| Gynecomastia
	CHEMBL1423	D002764	PIMOZIDE	Cholecystitis	0	0.0876479	D003248 ||| D007319 ||| D003863 ||| D003680 ||| D011537 ||| D014581 ||| D006177	Constipation ||| Sleep Initiation and Maintenance Disorders ||| Depression ||| Deglutition Disorders ||| Pruritus ||| Urticaria ||| Gynecomastia
	CHEMBL1423	D010195	PIMOZIDE	Pancreatitis	0	0.0604631	D003248 ||| D007319 ||| D003863 ||| D003680 ||| D011537 ||| D014581 ||| D006177	Constipation ||| Sleep Initiation and Maintenance Disorders ||| Depression ||| Deglutition Disorders ||| Pruritus ||| Urticaria ||| Gynecomastia
	CHEMBL1423	D008286	PIMOZIDE	Malabsorption Syndromes	0	0.0364049	D003248 ||| D007319 ||| D003863 ||| D003680 ||| D011537 ||| D014581 ||| D006177	Constipation ||| Sleep Initiation and Maintenance Disorders ||| Depression ||| Deglutition Disorders ||| Pruritus ||| Urticaria ||| Gynecomastia
	CHEMBL1423	D002481	PIMOZIDE	Cellulitis	0	0.0817362	D003248 ||| D007319 ||| D003863 ||| D003680 ||| D011537 ||| D014581 ||| D006177	Constipation ||| Sleep Initiation and Maintenance Disorders ||| Depression ||| Deglutition Disorders ||| Pruritus ||| Urticaria ||| Gynecomastia
	CHEMBL1423	D011537	PIMOZIDE	Pruritus	1	0.0442692	D003248 ||| D007319 ||| D003863 ||| D003680 ||| D014581 ||| D006177	Constipation ||| Sleep Initiation and Maintenance Disorders ||| Depression ||| Deglutition Disorders ||| Urticaria ||| Gynecomastia
	CHEMBL1423	D008010	PIMOZIDE	Lichen Planus	0	0.0116328	D003248 ||| D007319 ||| D003863 ||| D003680 ||| D011537 ||| D014581 ||| D006177	Constipation ||| Sleep Initiation and Maintenance Disorders ||| Depression ||| Deglutition Disorders ||| Pruritus ||| Urticaria ||| Gynecomastia
	CHEMBL1423	D017492	PIMOZIDE	Keratosis, Seborrheic	0	0.0489131	D003248 ||| D007319 ||| D003863 ||| D003680 ||| D011537 ||| D014581 ||| D006177	Constipation ||| Sleep Initiation and Maintenance Disorders ||| Depression ||| Deglutition Disorders ||| Pruritus ||| Urticaria ||| Gynecomastia
	CHEMBL1423	D011704	PIMOZIDE	Pyelonephritis	0	0.0689725	D003248 ||| D007319 ||| D003863 ||| D003680 ||| D011537 ||| D014581 ||| D006177	Constipation ||| Sleep Initiation and Maintenance Disorders ||| Depression ||| Deglutition Disorders ||| Pruritus ||| Urticaria ||| Gynecomastia
	CHEMBL1423	D058186	PIMOZIDE	Acute Kidney Injury	0	0.0135269	D003248 ||| D007319 ||| D003863 ||| D003680 ||| D011537 ||| D014581 ||| D006177	Constipation ||| Sleep Initiation and Maintenance Disorders ||| Depression ||| Deglutition Disorders ||| Pruritus ||| Urticaria ||| Gynecomastia
	CHEMBL1423	D007676	PIMOZIDE	Kidney Failure, Chronic	0	0.0301718	D003248 ||| D007319 ||| D003863 ||| D003680 ||| D011537 ||| D014581 ||| D006177	Constipation ||| Sleep Initiation and Maintenance Disorders ||| Depression ||| Deglutition Disorders ||| Pruritus ||| Urticaria ||| Gynecomastia
	CHEMBL1423	D003556	PIMOZIDE	Cystitis	0	0.0363954	D003248 ||| D007319 ||| D003863 ||| D003680 ||| D011537 ||| D014581 ||| D006177	Constipation ||| Sleep Initiation and Maintenance Disorders ||| Depression ||| Deglutition Disorders ||| Pruritus ||| Urticaria ||| Gynecomastia
	CHEMBL1423	D011470	PIMOZIDE	Prostatic Hyperplasia	0	0.0355727	D003248 ||| D007319 ||| D003863 ||| D003680 ||| D011537 ||| D014581 ||| D006177	Constipation ||| Sleep Initiation and Maintenance Disorders ||| Depression ||| Deglutition Disorders ||| Pruritus ||| Urticaria ||| Gynecomastia
	CHEMBL1423	D011472	PIMOZIDE	Prostatitis	0	0.0133552	D003248 ||| D007319 ||| D003863 ||| D003680 ||| D011537 ||| D014581 ||| D006177	Constipation ||| Sleep Initiation and Maintenance Disorders ||| Depression ||| Deglutition Disorders ||| Pruritus ||| Urticaria ||| Gynecomastia
	CHEMBL1423	D005348	PIMOZIDE	Fibrocystic Breast Disease	0	0.0219573	D003248 ||| D007319 ||| D003863 ||| D003680 ||| D011537 ||| D014581 ||| D006177	Constipation ||| Sleep Initiation and Maintenance Disorders ||| Depression ||| Deglutition Disorders ||| Pruritus ||| Urticaria ||| Gynecomastia
	CHEMBL1423	D006177	PIMOZIDE	Gynecomastia	1	0.0947795	D003248 ||| D007319 ||| D003863 ||| D003680 ||| D011537 ||| D014581	Constipation ||| Sleep Initiation and Maintenance Disorders ||| Depression ||| Deglutition Disorders ||| Pruritus ||| Urticaria
	CHEMBL1423	D004715	PIMOZIDE	Endometriosis	0	0.122083	D003248 ||| D007319 ||| D003863 ||| D003680 ||| D011537 ||| D014581 ||| D006177	Constipation ||| Sleep Initiation and Maintenance Disorders ||| Depression ||| Deglutition Disorders ||| Pruritus ||| Urticaria ||| Gynecomastia
	CHEMBL1423	D003680	PIMOZIDE	Deglutition Disorders	1	0.0261845	D003248 ||| D007319 ||| D003863 ||| D011537 ||| D014581 ||| D006177	Constipation ||| Sleep Initiation and Maintenance Disorders ||| Depression ||| Pruritus ||| Urticaria ||| Gynecomastia
	CHEMBL1423	D001201	PIMOZIDE	Ascites	0	0.0330259	D003248 ||| D007319 ||| D003863 ||| D003680 ||| D011537 ||| D014581 ||| D006177	Constipation ||| Sleep Initiation and Maintenance Disorders ||| Depression ||| Deglutition Disorders ||| Pruritus ||| Urticaria ||| Gynecomastia
	CHEMBL1423	D005076	PIMOZIDE	Exanthema	0	0.0183251	D003248 ||| D007319 ||| D003863 ||| D003680 ||| D011537 ||| D014581 ||| D006177	Constipation ||| Sleep Initiation and Maintenance Disorders ||| Depression ||| Deglutition Disorders ||| Pruritus ||| Urticaria ||| Gynecomastia
	CHEMBL1423	D014717	PIMOZIDE	Vertigo	0	0.0569603	D003248 ||| D007319 ||| D003863 ||| D003680 ||| D011537 ||| D014581 ||| D006177	Constipation ||| Sleep Initiation and Maintenance Disorders ||| Depression ||| Deglutition Disorders ||| Pruritus ||| Urticaria ||| Gynecomastia
	CHEMBL1423	D013575	PIMOZIDE	Syncope	0	0.0943032	D003248 ||| D007319 ||| D003863 ||| D003680 ||| D011537 ||| D014581 ||| D006177	Constipation ||| Sleep Initiation and Maintenance Disorders ||| Depression ||| Deglutition Disorders ||| Pruritus ||| Urticaria ||| Gynecomastia
	CHEMBL1423	D007766	PIMOZIDE	Lacrimal Apparatus Diseases	0	0.115497	D003248 ||| D007319 ||| D003863 ||| D003680 ||| D011537 ||| D014581 ||| D006177	Constipation ||| Sleep Initiation and Maintenance Disorders ||| Depression ||| Deglutition Disorders ||| Pruritus ||| Urticaria ||| Gynecomastia
	CHEMBL1423	D006471	PIMOZIDE	Gastrointestinal Hemorrhage	0	0.0489943	D003248 ||| D007319 ||| D003863 ||| D003680 ||| D011537 ||| D014581 ||| D006177	Constipation ||| Sleep Initiation and Maintenance Disorders ||| Depression ||| Deglutition Disorders ||| Pruritus ||| Urticaria ||| Gynecomastia
	CHEMBL1423	D010437	PIMOZIDE	Peptic Ulcer	0	0.0283786	D003248 ||| D007319 ||| D003863 ||| D003680 ||| D011537 ||| D014581 ||| D006177	Constipation ||| Sleep Initiation and Maintenance Disorders ||| Depression ||| Deglutition Disorders ||| Pruritus ||| Urticaria ||| Gynecomastia
	CHEMBL1423	D005921	PIMOZIDE	Glomerulonephritis	0	0.0473272	D003248 ||| D007319 ||| D003863 ||| D003680 ||| D011537 ||| D014581 ||| D006177	Constipation ||| Sleep Initiation and Maintenance Disorders ||| Depression ||| Deglutition Disorders ||| Pruritus ||| Urticaria ||| Gynecomastia
	CHEMBL1423	D006333	PIMOZIDE	Heart Failure	0	0.0172461	D003248 ||| D007319 ||| D003863 ||| D003680 ||| D011537 ||| D014581 ||| D006177	Constipation ||| Sleep Initiation and Maintenance Disorders ||| Depression ||| Deglutition Disorders ||| Pruritus ||| Urticaria ||| Gynecomastia
	CHEMBL1423	D006547	PIMOZIDE	Hernia	0	0.0308306	D003248 ||| D007319 ||| D003863 ||| D003680 ||| D011537 ||| D014581 ||| D006177	Constipation ||| Sleep Initiation and Maintenance Disorders ||| Depression ||| Deglutition Disorders ||| Pruritus ||| Urticaria ||| Gynecomastia
	CHEMBL1423	D006689	PIMOZIDE	Hodgkin Disease	0	0.0216332	D003248 ||| D007319 ||| D003863 ||| D003680 ||| D011537 ||| D014581 ||| D006177	Constipation ||| Sleep Initiation and Maintenance Disorders ||| Depression ||| Deglutition Disorders ||| Pruritus ||| Urticaria ||| Gynecomastia
	CHEMBL1423	D008113	PIMOZIDE	Liver Neoplasms	0	0.0138587	D003248 ||| D007319 ||| D003863 ||| D003680 ||| D011537 ||| D014581 ||| D006177	Constipation ||| Sleep Initiation and Maintenance Disorders ||| Depression ||| Deglutition Disorders ||| Pruritus ||| Urticaria ||| Gynecomastia
	CHEMBL1423	D010051	PIMOZIDE	Ovarian Neoplasms	0	0.0362074	D003248 ||| D007319 ||| D003863 ||| D003680 ||| D011537 ||| D014581 ||| D006177	Constipation ||| Sleep Initiation and Maintenance Disorders ||| Depression ||| Deglutition Disorders ||| Pruritus ||| Urticaria ||| Gynecomastia
	CHEMBL1423	D011471	PIMOZIDE	Prostatic Neoplasms	0	0.0423128	D003248 ||| D007319 ||| D003863 ||| D003680 ||| D011537 ||| D014581 ||| D006177	Constipation ||| Sleep Initiation and Maintenance Disorders ||| Depression ||| Deglutition Disorders ||| Pruritus ||| Urticaria ||| Gynecomastia
	CHEMBL1423	D000647	PIMOZIDE	Amnesia	0	0.056617	D003248 ||| D007319 ||| D003863 ||| D003680 ||| D011537 ||| D014581 ||| D006177	Constipation ||| Sleep Initiation and Maintenance Disorders ||| Depression ||| Deglutition Disorders ||| Pruritus ||| Urticaria ||| Gynecomastia
	CHEMBL1423	D007951	PIMOZIDE	Leukemia, Myeloid	0	0.0969321	D003248 ||| D007319 ||| D003863 ||| D003680 ||| D011537 ||| D014581 ||| D006177	Constipation ||| Sleep Initiation and Maintenance Disorders ||| Depression ||| Deglutition Disorders ||| Pruritus ||| Urticaria ||| Gynecomastia
	CHEMBL1423	D000152	PIMOZIDE	Acne Vulgaris	0	0.0438098	D003248 ||| D007319 ||| D003863 ||| D003680 ||| D011537 ||| D014581 ||| D006177	Constipation ||| Sleep Initiation and Maintenance Disorders ||| Depression ||| Deglutition Disorders ||| Pruritus ||| Urticaria ||| Gynecomastia
	CHEMBL1423	D000740	PIMOZIDE	Anemia	0	0.0359829	D003248 ||| D007319 ||| D003863 ||| D003680 ||| D011537 ||| D014581 ||| D006177	Constipation ||| Sleep Initiation and Maintenance Disorders ||| Depression ||| Deglutition Disorders ||| Pruritus ||| Urticaria ||| Gynecomastia
	CHEMBL1423	D001064	PIMOZIDE	Appendicitis	0	0.0327359	D003248 ||| D007319 ||| D003863 ||| D003680 ||| D011537 ||| D014581 ||| D006177	Constipation ||| Sleep Initiation and Maintenance Disorders ||| Depression ||| Deglutition Disorders ||| Pruritus ||| Urticaria ||| Gynecomastia
	CHEMBL1423	D003248	PIMOZIDE	Constipation	1	0.0256161	D007319 ||| D003863 ||| D003680 ||| D011537 ||| D014581 ||| D006177	Sleep Initiation and Maintenance Disorders ||| Depression ||| Deglutition Disorders ||| Pruritus ||| Urticaria ||| Gynecomastia
	CHEMBL1423	D015352	PIMOZIDE	Dry Eye Syndromes	0	0.0226071	D003248 ||| D007319 ||| D003863 ||| D003680 ||| D011537 ||| D014581 ||| D006177	Constipation ||| Sleep Initiation and Maintenance Disorders ||| Depression ||| Deglutition Disorders ||| Pruritus ||| Urticaria ||| Gynecomastia
	CHEMBL1423	D004381	PIMOZIDE	Duodenal Ulcer	0	0.029259	D003248 ||| D007319 ||| D003863 ||| D003680 ||| D011537 ||| D014581 ||| D006177	Constipation ||| Sleep Initiation and Maintenance Disorders ||| Depression ||| Deglutition Disorders ||| Pruritus ||| Urticaria ||| Gynecomastia
	CHEMBL1423	D015837	PIMOZIDE	Vestibular Diseases	0	0.0568789	D003248 ||| D007319 ||| D003863 ||| D003680 ||| D011537 ||| D014581 ||| D006177	Constipation ||| Sleep Initiation and Maintenance Disorders ||| Depression ||| Deglutition Disorders ||| Pruritus ||| Urticaria ||| Gynecomastia
	CHEMBL1423	D005705	PIMOZIDE	Gallbladder Diseases	0	0.0769676	D003248 ||| D007319 ||| D003863 ||| D003680 ||| D011537 ||| D014581 ||| D006177	Constipation ||| Sleep Initiation and Maintenance Disorders ||| Depression ||| Deglutition Disorders ||| Pruritus ||| Urticaria ||| Gynecomastia
	CHEMBL1423	D006073	PIMOZIDE	Gout	0	0.0283471	D003248 ||| D007319 ||| D003863 ||| D003680 ||| D011537 ||| D014581 ||| D006177	Constipation ||| Sleep Initiation and Maintenance Disorders ||| Depression ||| Deglutition Disorders ||| Pruritus ||| Urticaria ||| Gynecomastia
	CHEMBL1423	D001145	PIMOZIDE	Arrhythmias, Cardiac	0	0.0396178	D003248 ||| D007319 ||| D003863 ||| D003680 ||| D011537 ||| D014581 ||| D006177	Constipation ||| Sleep Initiation and Maintenance Disorders ||| Depression ||| Deglutition Disorders ||| Pruritus ||| Urticaria ||| Gynecomastia
	CHEMBL1423	D043183	PIMOZIDE	Irritable Bowel Syndrome	0	0.0205582	D003248 ||| D007319 ||| D003863 ||| D003680 ||| D011537 ||| D014581 ||| D006177	Constipation ||| Sleep Initiation and Maintenance Disorders ||| Depression ||| Deglutition Disorders ||| Pruritus ||| Urticaria ||| Gynecomastia
	CHEMBL1423	D001851	PIMOZIDE	Bone Diseases, Metabolic	0	0.0524078	D003248 ||| D007319 ||| D003863 ||| D003680 ||| D011537 ||| D014581 ||| D006177	Constipation ||| Sleep Initiation and Maintenance Disorders ||| Depression ||| Deglutition Disorders ||| Pruritus ||| Urticaria ||| Gynecomastia
	CHEMBL1423	D010024	PIMOZIDE	Osteoporosis	0	0.0481482	D003248 ||| D007319 ||| D003863 ||| D003680 ||| D011537 ||| D014581 ||| D006177	Constipation ||| Sleep Initiation and Maintenance Disorders ||| Depression ||| Deglutition Disorders ||| Pruritus ||| Urticaria ||| Gynecomastia
	CHEMBL1423	D009443	PIMOZIDE	Neuritis	0	0.0506094	D003248 ||| D007319 ||| D003863 ||| D003680 ||| D011537 ||| D014581 ||| D006177	Constipation ||| Sleep Initiation and Maintenance Disorders ||| Depression ||| Deglutition Disorders ||| Pruritus ||| Urticaria ||| Gynecomastia
	CHEMBL1423	D010538	PIMOZIDE	Peritonitis	0	0.118971	D003248 ||| D007319 ||| D003863 ||| D003680 ||| D011537 ||| D014581 ||| D006177	Constipation ||| Sleep Initiation and Maintenance Disorders ||| Depression ||| Deglutition Disorders ||| Pruritus ||| Urticaria ||| Gynecomastia
	CHEMBL1423	D010998	PIMOZIDE	Pleurisy	0	0.024053	D003248 ||| D007319 ||| D003863 ||| D003680 ||| D011537 ||| D014581 ||| D006177	Constipation ||| Sleep Initiation and Maintenance Disorders ||| Depression ||| Deglutition Disorders ||| Pruritus ||| Urticaria ||| Gynecomastia
	CHEMBL1423	D011565	PIMOZIDE	Psoriasis	0	0.0263105	D003248 ||| D007319 ||| D003863 ||| D003680 ||| D011537 ||| D014581 ||| D006177	Constipation ||| Sleep Initiation and Maintenance Disorders ||| Depression ||| Deglutition Disorders ||| Pruritus ||| Urticaria ||| Gynecomastia
	CHEMBL1423	D012163	PIMOZIDE	Retinal Detachment	0	0.0683359	D003248 ||| D007319 ||| D003863 ||| D003680 ||| D011537 ||| D014581 ||| D006177	Constipation ||| Sleep Initiation and Maintenance Disorders ||| Depression ||| Deglutition Disorders ||| Pruritus ||| Urticaria ||| Gynecomastia
	CHEMBL1423	D012393	PIMOZIDE	Rosacea	0	0.0816985	D003248 ||| D007319 ||| D003863 ||| D003680 ||| D011537 ||| D014581 ||| D006177	Constipation ||| Sleep Initiation and Maintenance Disorders ||| Depression ||| Deglutition Disorders ||| Pruritus ||| Urticaria ||| Gynecomastia
	CHEMBL1423	D006042	PIMOZIDE	Goiter	0	0.0631426	D003248 ||| D007319 ||| D003863 ||| D003680 ||| D011537 ||| D014581 ||| D006177	Constipation ||| Sleep Initiation and Maintenance Disorders ||| Depression ||| Deglutition Disorders ||| Pruritus ||| Urticaria ||| Gynecomastia
	CHEMBL1423	D002546	PIMOZIDE	Ischemic Attack, Transient	0	0.0357381	D003248 ||| D007319 ||| D003863 ||| D003680 ||| D011537 ||| D014581 ||| D006177	Constipation ||| Sleep Initiation and Maintenance Disorders ||| Depression ||| Deglutition Disorders ||| Pruritus ||| Urticaria ||| Gynecomastia
	CHEMBL1423	D000083242	PIMOZIDE	Ischemic Stroke	0	0.0519828	D003248 ||| D007319 ||| D003863 ||| D003680 ||| D011537 ||| D014581 ||| D006177	Constipation ||| Sleep Initiation and Maintenance Disorders ||| Depression ||| Deglutition Disorders ||| Pruritus ||| Urticaria ||| Gynecomastia
	CHEMBL1423	D012891	PIMOZIDE	Sleep Apnea Syndromes	0	0.0520011	D003248 ||| D007319 ||| D003863 ||| D003680 ||| D011537 ||| D014581 ||| D006177	Constipation ||| Sleep Initiation and Maintenance Disorders ||| Depression ||| Deglutition Disorders ||| Pruritus ||| Urticaria ||| Gynecomastia
	CHEMBL1423	D013921	PIMOZIDE	Thrombocytopenia	0	0.0122568	D003248 ||| D007319 ||| D003863 ||| D003680 ||| D011537 ||| D014581 ||| D006177	Constipation ||| Sleep Initiation and Maintenance Disorders ||| Depression ||| Deglutition Disorders ||| Pruritus ||| Urticaria ||| Gynecomastia
	CHEMBL1423	D015179	PIMOZIDE	Colorectal Neoplasms	0	0.0698086	D003248 ||| D007319 ||| D003863 ||| D014581 ||| D006177	Constipation ||| Sleep Initiation and Maintenance Disorders ||| Depression ||| Urticaria ||| Gynecomastia
	CHEMBL1423	D006627	PIMOZIDE	Hirschsprung Disease	0	0.0592328	D003248 ||| D007319 ||| D003863 ||| D014581 ||| D006177	Constipation ||| Sleep Initiation and Maintenance Disorders ||| Depression ||| Urticaria ||| Gynecomastia
	CHEMBL1423	D013964	PIMOZIDE	Thyroid Neoplasms	0	0.0668157	D003248 ||| D007319 ||| D003863 ||| D014581 ||| D006177	Constipation ||| Sleep Initiation and Maintenance Disorders ||| Depression ||| Urticaria ||| Gynecomastia
	CHEMBL1423	D010001	PIMOZIDE	Osteitis Deformans	0	0.0294868	D003248 ||| D007319 ||| D003863 ||| D014581 ||| D006177	Constipation ||| Sleep Initiation and Maintenance Disorders ||| Depression ||| Urticaria ||| Gynecomastia
	CHEMBL1423	D007018	PIMOZIDE	Hypopituitarism	0	0.0596343	D003248 ||| D007319 ||| D003863 ||| D014581 ||| D006177	Constipation ||| Sleep Initiation and Maintenance Disorders ||| Depression ||| Urticaria ||| Gynecomastia
	CHEMBL1423	D020246	PIMOZIDE	Venous Thrombosis	0	0.0187706	D003248 ||| D007319 ||| D003863 ||| D014581 ||| D006177	Constipation ||| Sleep Initiation and Maintenance Disorders ||| Depression ||| Urticaria ||| Gynecomastia
	CHEMBL1423	D000075224	PIMOZIDE	Cardiac Conduction System Disease	0	0.0636694	D003248 ||| D007319 ||| D003863 ||| D003680 ||| D011537 ||| D014581 ||| D006177	Constipation ||| Sleep Initiation and Maintenance Disorders ||| Depression ||| Deglutition Disorders ||| Pruritus ||| Urticaria ||| Gynecomastia
	CHEMBL1423	D003731	PIMOZIDE	Dental Caries	0	0.0448015	D003248 ||| D007319 ||| D003863 ||| D003680 ||| D011537 ||| D014581 ||| D006177	Constipation ||| Sleep Initiation and Maintenance Disorders ||| Depression ||| Deglutition Disorders ||| Pruritus ||| Urticaria ||| Gynecomastia
	CHEMBL1423	D005242	PIMOZIDE	Fecal Incontinence	0	0.0995761	D003248 ||| D007319 ||| D003863 ||| D003680 ||| D011537 ||| D014581 ||| D006177	Constipation ||| Sleep Initiation and Maintenance Disorders ||| Depression ||| Deglutition Disorders ||| Pruritus ||| Urticaria ||| Gynecomastia
	CHEMBL1423	D016055	PIMOZIDE	Urinary Retention	0	0.0621622	D003248 ||| D007319 ||| D003863 ||| D003680 ||| D011537 ||| D014581 ||| D006177	Constipation ||| Sleep Initiation and Maintenance Disorders ||| Depression ||| Deglutition Disorders ||| Pruritus ||| Urticaria ||| Gynecomastia
	CHEMBL1423	D011141	PIMOZIDE	Polyuria	0	0.0603576	D003248 ||| D007319 ||| D003863 ||| D003680 ||| D011537 ||| D014581 ||| D006177	Constipation ||| Sleep Initiation and Maintenance Disorders ||| Depression ||| Deglutition Disorders ||| Pruritus ||| Urticaria ||| Gynecomastia
	CHEMBL1423	D007762	PIMOZIDE	Labyrinthitis	0	0.0702889	D003248 ||| D007319 ||| D003863 ||| D003680 ||| D011537 ||| D014581 ||| D006177	Constipation ||| Sleep Initiation and Maintenance Disorders ||| Depression ||| Deglutition Disorders ||| Pruritus ||| Urticaria ||| Gynecomastia
	CHEMBL1423	D012878	PIMOZIDE	Skin Neoplasms	0	0.0233594	D003248 ||| D007319 ||| D003863 ||| D003680 ||| D011537 ||| D014581 ||| D006177	Constipation ||| Sleep Initiation and Maintenance Disorders ||| Depression ||| Deglutition Disorders ||| Pruritus ||| Urticaria ||| Gynecomastia
	CHEMBL1423	D009260	PIMOZIDE	Nail Diseases	0	0.0644822	D003248 ||| D007319 ||| D003863 ||| D003680 ||| D011537 ||| D014581 ||| D006177	Constipation ||| Sleep Initiation and Maintenance Disorders ||| Depression ||| Deglutition Disorders ||| Pruritus ||| Urticaria ||| Gynecomastia
	CHEMBL1423	D016491	PIMOZIDE	Peripheral Vascular Diseases	0	0.0654487	D003248 ||| D007319 ||| D003863 ||| D003680 ||| D011537 ||| D014581 ||| D006177	Constipation ||| Sleep Initiation and Maintenance Disorders ||| Depression ||| Deglutition Disorders ||| Pruritus ||| Urticaria ||| Gynecomastia
	CHEMBL1423	D011111	PIMOZIDE	Polymyalgia Rheumatica	0	0.0584308	D003248 ||| D007319 ||| D003863 ||| D003680 ||| D011537 ||| D014581 ||| D006177	Constipation ||| Sleep Initiation and Maintenance Disorders ||| Depression ||| Deglutition Disorders ||| Pruritus ||| Urticaria ||| Gynecomastia
	CHEMBL1423	D013118	PIMOZIDE	Spinal Cord Diseases	0	0.0479878	D003248 ||| D007319 ||| D003863 ||| D003680 ||| D011537 ||| D014581 ||| D006177	Constipation ||| Sleep Initiation and Maintenance Disorders ||| Depression ||| Deglutition Disorders ||| Pruritus ||| Urticaria ||| Gynecomastia
	CHEMBL1423	D014581	PIMOZIDE	Urticaria	1	0.0344411	D003248 ||| D007319 ||| D003863 ||| D003680 ||| D011537 ||| D006177	Constipation ||| Sleep Initiation and Maintenance Disorders ||| Depression ||| Deglutition Disorders ||| Pruritus ||| Gynecomastia
	CHEMBL1423	D014648	PIMOZIDE	Varicose Veins	0	0.0520488	D003248 ||| D007319 ||| D003863 ||| D003680 ||| D011537 ||| D014581 ||| D006177	Constipation ||| Sleep Initiation and Maintenance Disorders ||| Depression ||| Deglutition Disorders ||| Pruritus ||| Urticaria ||| Gynecomastia
	CHEMBL1423	D010031	PIMOZIDE	Otitis	0	0.0190452	D003248 ||| D007319 ||| D003863 ||| D003680 ||| D011537 ||| D014581 ||| D006177	Constipation ||| Sleep Initiation and Maintenance Disorders ||| Depression ||| Deglutition Disorders ||| Pruritus ||| Urticaria ||| Gynecomastia
	CHEMBL1423	D019966	PIMOZIDE	Substance-Related Disorders	0	0.044436	D003248 ||| D007319 ||| D003863 ||| D003680 ||| D011537 ||| D014581 ||| D006177	Constipation ||| Sleep Initiation and Maintenance Disorders ||| Depression ||| Deglutition Disorders ||| Pruritus ||| Urticaria ||| Gynecomastia
	CHEMBL1423	D015155	PIMOZIDE	Esophageal Spasm, Diffuse	0	0.0378853	D003248 ||| D007319 ||| D003863 ||| D003680 ||| D011537 ||| D014581 ||| D006177	Constipation ||| Sleep Initiation and Maintenance Disorders ||| Depression ||| Deglutition Disorders ||| Pruritus ||| Urticaria ||| Gynecomastia
	CHEMBL2364639	D001289	VALBENAZINE	Attention Deficit Disorder with Hyperactivity	0	0.148432	D003863 ||| D014581 ||| D007319	Depression ||| Urticaria ||| Sleep Initiation and Maintenance Disorders
	CHEMBL2364639	D001008	VALBENAZINE	Anxiety Disorders	0	0.222444	D003863 ||| D014581 ||| D007319	Depression ||| Urticaria ||| Sleep Initiation and Maintenance Disorders
	CHEMBL2364639	D013313	VALBENAZINE	Stress Disorders, Post-Traumatic	0	0.0540018	D003863 ||| D014581 ||| D007319	Depression ||| Urticaria ||| Sleep Initiation and Maintenance Disorders
	CHEMBL2364639	D000856	VALBENAZINE	Anorexia Nervosa	0	0.0962982	D003863 ||| D014581 ||| D007319	Depression ||| Urticaria ||| Sleep Initiation and Maintenance Disorders
	CHEMBL2364639	D015228	VALBENAZINE	Hypertriglyceridemia	0	0.0803074	D003863 ||| D014581 ||| D007319	Depression ||| Urticaria ||| Sleep Initiation and Maintenance Disorders
	CHEMBL2364639	D003324	VALBENAZINE	Coronary Artery Disease	0	0.0543091	D003863 ||| D014581 ||| D007319	Depression ||| Urticaria ||| Sleep Initiation and Maintenance Disorders
	CHEMBL2364639	D009765	VALBENAZINE	Obesity	0	0.0333444	D003863 ||| D014581 ||| D007319	Depression ||| Urticaria ||| Sleep Initiation and Maintenance Disorders
	CHEMBL2364639	D020177	VALBENAZINE	Idiopathic Hypersomnia	0	0.00849025	D003863 ||| D007319	Depression ||| Sleep Initiation and Maintenance Disorders
	CHEMBL2364639	D010300	VALBENAZINE	Parkinson Disease	0	0.0330618	D003863 ||| D014581 ||| D007319	Depression ||| Urticaria ||| Sleep Initiation and Maintenance Disorders
	CHEMBL2364639	D013771	VALBENAZINE	Tetralogy of Fallot	0	0.0187686	D003863 ||| D014581 ||| D007319	Depression ||| Urticaria ||| Sleep Initiation and Maintenance Disorders
	CHEMBL2364639	D001172	VALBENAZINE	Arthritis, Rheumatoid	0	0.0612302	D003863 ||| D014581 ||| D007319	Depression ||| Urticaria ||| Sleep Initiation and Maintenance Disorders
	CHEMBL2364639	D003424	VALBENAZINE	Crohn Disease	0	0.0288399	D003863 ||| D014581 ||| D007319	Depression ||| Urticaria ||| Sleep Initiation and Maintenance Disorders
	CHEMBL2364639	D003093	VALBENAZINE	Colitis, Ulcerative	0	0.0121669	D003863 ||| D014581 ||| D007319	Depression ||| Urticaria ||| Sleep Initiation and Maintenance Disorders
	CHEMBL2364639	D015212	VALBENAZINE	Inflammatory Bowel Diseases	0	0.104258	D003863 ||| D014581 ||| D007319	Depression ||| Urticaria ||| Sleep Initiation and Maintenance Disorders
	CHEMBL2364639	D002761	VALBENAZINE	Cholangitis	0	0.0674126	D003863 ||| D014581 ||| D007319	Depression ||| Urticaria ||| Sleep Initiation and Maintenance Disorders
	CHEMBL2364639	D017098	VALBENAZINE	IgA Deficiency	0	0.0147741	D003863 ||| D014581 ||| D007319	Depression ||| Urticaria ||| Sleep Initiation and Maintenance Disorders
	CHEMBL2364639	D008268	VALBENAZINE	Macular Degeneration	0	0.104758	D003863 ||| D014581 ||| D007319	Depression ||| Urticaria ||| Sleep Initiation and Maintenance Disorders
	CHEMBL2364639	D034381	VALBENAZINE	Hearing Loss	0	0.0598744	D003863 ||| D014581 ||| D007319	Depression ||| Urticaria ||| Sleep Initiation and Maintenance Disorders
	CHEMBL2364639	D014012	VALBENAZINE	Tinnitus	0	0.11669	D003863 ||| D007319	Depression ||| Sleep Initiation and Maintenance Disorders
	CHEMBL2364639	D000505	VALBENAZINE	Alopecia	0	0.0236969	D003863 ||| D014581 ||| D007319	Depression ||| Urticaria ||| Sleep Initiation and Maintenance Disorders
	CHEMBL2364639	D019226	VALBENAZINE	Oral Ulcer	0	0.0488874	D003863 ||| D014581 ||| D007319	Depression ||| Urticaria ||| Sleep Initiation and Maintenance Disorders
	CHEMBL2364639	D000787	VALBENAZINE	Angina Pectoris	0	0.14829	D003863 ||| D014581 ||| D007319	Depression ||| Urticaria ||| Sleep Initiation and Maintenance Disorders
	CHEMBL2364639	D065631	VALBENAZINE	Rhinitis, Allergic	0	0.0432457	D003863 ||| D014581 ||| D007319	Depression ||| Urticaria ||| Sleep Initiation and Maintenance Disorders
	CHEMBL2364639	D001249	VALBENAZINE	Asthma	0	0.0229249	D003863 ||| D014581 ||| D007319	Depression ||| Urticaria ||| Sleep Initiation and Maintenance Disorders
	CHEMBL2364639	D005764	VALBENAZINE	Gastroesophageal Reflux	0	0.158717	D003863 ||| D014581 ||| D007319	Depression ||| Urticaria ||| Sleep Initiation and Maintenance Disorders
	CHEMBL2364639	D007037	VALBENAZINE	Hypothyroidism	0	0.0372902	D003863 ||| D014581 ||| D007319	Depression ||| Urticaria ||| Sleep Initiation and Maintenance Disorders
	CHEMBL2364639	D008881	VALBENAZINE	Migraine Disorders	0	0.118087	D003863 ||| D014581 ||| D007319	Depression ||| Urticaria ||| Sleep Initiation and Maintenance Disorders
	CHEMBL2364639	D004485	VALBENAZINE	Eczema	0	0.0211417	D003863 ||| D014581 ||| D007319	Depression ||| Urticaria ||| Sleep Initiation and Maintenance Disorders
	CHEMBL2364639	D006937	VALBENAZINE	Hypercholesterolemia	0	0.0784394	D003863 ||| D014581 ||| D007319	Depression ||| Urticaria ||| Sleep Initiation and Maintenance Disorders
	CHEMBL2364639	D012626	VALBENAZINE	Sebaceous Gland Neoplasms	0	0.0438749	D003863 ||| D014581 ||| D007319	Depression ||| Urticaria ||| Sleep Initiation and Maintenance Disorders
	CHEMBL2364639	D001943	VALBENAZINE	Breast Neoplasms	0	0.0381776	D003863 ||| D014581 ||| D007319	Depression ||| Urticaria ||| Sleep Initiation and Maintenance Disorders
	CHEMBL2364639	D002280	VALBENAZINE	Carcinoma, Basal Cell	0	0.015441	D003863 ||| D014581 ||| D007319	Depression ||| Urticaria ||| Sleep Initiation and Maintenance Disorders
	CHEMBL2364639	D000230	VALBENAZINE	Adenocarcinoma	0	0.02335	D003863 ||| D014581 ||| D007319	Depression ||| Urticaria ||| Sleep Initiation and Maintenance Disorders
	CHEMBL2364639	D002386	VALBENAZINE	Cataract	0	0.0376933	D003863 ||| D014581 ||| D007319	Depression ||| Urticaria ||| Sleep Initiation and Maintenance Disorders
	CHEMBL2364639	D006552	VALBENAZINE	Hernia, Inguinal	0	0.0319039	D003863 ||| D014581 ||| D007319	Depression ||| Urticaria ||| Sleep Initiation and Maintenance Disorders
	CHEMBL2364639	D012005	VALBENAZINE	Rectal Prolapse	0	0.062692	D003863 ||| D014581 ||| D007319	Depression ||| Urticaria ||| Sleep Initiation and Maintenance Disorders
	CHEMBL2364639	D014029	VALBENAZINE	Tobacco Use Disorder	0	0.0796742	D003863 ||| D014581 ||| D007319	Depression ||| Urticaria ||| Sleep Initiation and Maintenance Disorders
	CHEMBL2364639	D009203	VALBENAZINE	Myocardial Infarction	0	0.0268419	D003863 ||| D014581 ||| D007319	Depression ||| Urticaria ||| Sleep Initiation and Maintenance Disorders
	CHEMBL2364639	D005756	VALBENAZINE	Gastritis	0	0.0480317	D003863 ||| D014581 ||| D007319	Depression ||| Urticaria ||| Sleep Initiation and Maintenance Disorders
	CHEMBL2364639	D006548	VALBENAZINE	Hernia, Diaphragmatic	0	0.149331	D003863 ||| D014581 ||| D007319	Depression ||| Urticaria ||| Sleep Initiation and Maintenance Disorders
	CHEMBL2364639	D000076385	VALBENAZINE	Diverticular Diseases	0	0.101163	D003863 ||| D014581 ||| D007319	Depression ||| Urticaria ||| Sleep Initiation and Maintenance Disorders
	CHEMBL2364639	D007319	VALBENAZINE	Sleep Initiation and Maintenance Disorders	1	0.102444	D003863 ||| D014581	Depression ||| Urticaria
	CHEMBL2364639	D009290	VALBENAZINE	Narcolepsy	0	0.101487	D003863 ||| D014581 ||| D007319	Depression ||| Urticaria ||| Sleep Initiation and Maintenance Disorders
	CHEMBL2364639	D003922	VALBENAZINE	Diabetes Mellitus, Type 1	0	0.0356534	D003863 ||| D014581 ||| D007319	Depression ||| Urticaria ||| Sleep Initiation and Maintenance Disorders
	CHEMBL2364639	D002446	VALBENAZINE	Celiac Disease	0	0.0868196	D003863 ||| D014581 ||| D007319	Depression ||| Urticaria ||| Sleep Initiation and Maintenance Disorders
	CHEMBL2364639	D008105	VALBENAZINE	Liver Cirrhosis, Biliary	0	0.0307227	D003863 ||| D014581 ||| D007319	Depression ||| Urticaria ||| Sleep Initiation and Maintenance Disorders
	CHEMBL2364639	D014820	VALBENAZINE	Vitiligo	0	0.0334559	D003863 ||| D014581 ||| D007319	Depression ||| Urticaria ||| Sleep Initiation and Maintenance Disorders
	CHEMBL2364639	D009798	VALBENAZINE	Ocular Hypertension	0	0.0197999	D003863 ||| D014581 ||| D007319	Depression ||| Urticaria ||| Sleep Initiation and Maintenance Disorders
	CHEMBL2364639	D009447	VALBENAZINE	Neuroblastoma	0	0.0699755	D003863 ||| D014581 ||| D007319	Depression ||| Urticaria ||| Sleep Initiation and Maintenance Disorders
	CHEMBL2364639	D012559	VALBENAZINE	Schizophrenia	0	0.194825	D003863 ||| D014581 ||| D007319	Depression ||| Urticaria ||| Sleep Initiation and Maintenance Disorders
	CHEMBL2364639	D000690	VALBENAZINE	Amyotrophic Lateral Sclerosis	0	0.0480785	D003863 ||| D014581 ||| D007319	Depression ||| Urticaria ||| Sleep Initiation and Maintenance Disorders
	CHEMBL2364639	D008180	VALBENAZINE	Lupus Erythematosus, Systemic	0	0.0579828	D003863 ||| D014581 ||| D007319	Depression ||| Urticaria ||| Sleep Initiation and Maintenance Disorders
	CHEMBL2364639	D000437	VALBENAZINE	Alcoholism	0	0.0872272	D003863 ||| D014581 ||| D007319	Depression ||| Urticaria ||| Sleep Initiation and Maintenance Disorders
	CHEMBL2364639	D000067877	VALBENAZINE	Autism Spectrum Disorder	0	0.110282	D003863 ||| D014581 ||| D007319	Depression ||| Urticaria ||| Sleep Initiation and Maintenance Disorders
	CHEMBL2364639	D001714	VALBENAZINE	Bipolar Disorder	0	0.120667	D003863 ||| D014581 ||| D007319	Depression ||| Urticaria ||| Sleep Initiation and Maintenance Disorders
	CHEMBL2364639	D009771	VALBENAZINE	Obsessive-Compulsive Disorder	0	0.0612457	D003863 ||| D014581 ||| D007319	Depression ||| Urticaria ||| Sleep Initiation and Maintenance Disorders
	CHEMBL2364639	D003924	VALBENAZINE	Diabetes Mellitus, Type 2	0	0.0594936	D003863 ||| D014581 ||| D007319	Depression ||| Urticaria ||| Sleep Initiation and Maintenance Disorders
	CHEMBL2364639	D000544	VALBENAZINE	Alzheimer Disease	0	0.0272966	D003863 ||| D014581 ||| D007319	Depression ||| Urticaria ||| Sleep Initiation and Maintenance Disorders
	CHEMBL2364639	D004827	VALBENAZINE	Epilepsy	0	0.0549289	D003863 ||| D014581 ||| D007319	Depression ||| Urticaria ||| Sleep Initiation and Maintenance Disorders
	CHEMBL2364639	D005901	VALBENAZINE	Glaucoma	0	0.0396406	D003863 ||| D014581 ||| D007319	Depression ||| Urticaria ||| Sleep Initiation and Maintenance Disorders
	CHEMBL2364639	D051436	VALBENAZINE	Renal Insufficiency, Chronic	0	0.106486	D003863 ||| D014581 ||| D007319	Depression ||| Urticaria ||| Sleep Initiation and Maintenance Disorders
	CHEMBL2364639	D013167	VALBENAZINE	Spondylitis, Ankylosing	0	0.045838	D003863 ||| D014581 ||| D007319	Depression ||| Urticaria ||| Sleep Initiation and Maintenance Disorders
	CHEMBL2364639	D003863	VALBENAZINE	Depression	1	0.0633916	D014581 ||| D007319	Urticaria ||| Sleep Initiation and Maintenance Disorders
	CHEMBL2364639	D010003	VALBENAZINE	Osteoarthritis	0	0.0654712	D003863 ||| D014581 ||| D007319	Depression ||| Urticaria ||| Sleep Initiation and Maintenance Disorders
	CHEMBL2364639	D000419	VALBENAZINE	Albuminuria	0	0.00923863	D003863 ||| D014581 ||| D007319	Depression ||| Urticaria ||| Sleep Initiation and Maintenance Disorders
	CHEMBL2364639	D001281	VALBENAZINE	Atrial Fibrillation	0	0.0280102	D003863 ||| D014581 ||| D007319	Depression ||| Urticaria ||| Sleep Initiation and Maintenance Disorders
	CHEMBL2364639	D006973	VALBENAZINE	Hypertension	0	0.104034	D003863 ||| D014581 ||| D007319	Depression ||| Urticaria ||| Sleep Initiation and Maintenance Disorders
	CHEMBL2364639	D006327	VALBENAZINE	Heart Block	0	0.0479731	D003863 ||| D014581 ||| D007319	Depression ||| Urticaria ||| Sleep Initiation and Maintenance Disorders
	CHEMBL2364639	D055623	VALBENAZINE	Keratosis, Actinic	0	0.0175239	D003863 ||| D014581 ||| D007319	Depression ||| Urticaria ||| Sleep Initiation and Maintenance Disorders
	CHEMBL2364639	D001991	VALBENAZINE	Bronchitis	0	0.0514322	D003863 ||| D014581 ||| D007319	Depression ||| Urticaria ||| Sleep Initiation and Maintenance Disorders
	CHEMBL2364639	D008175	VALBENAZINE	Lung Neoplasms	0	0.0166041	D003863 ||| D014581 ||| D007319	Depression ||| Urticaria ||| Sleep Initiation and Maintenance Disorders
	CHEMBL2364639	D008545	VALBENAZINE	Melanoma	0	0.0837376	D003863 ||| D014581 ||| D007319	Depression ||| Urticaria ||| Sleep Initiation and Maintenance Disorders
	CHEMBL2364639	D008228	VALBENAZINE	Lymphoma, Non-Hodgkin	0	0.0427272	D003863 ||| D014581 ||| D007319	Depression ||| Urticaria ||| Sleep Initiation and Maintenance Disorders
	CHEMBL2364639	D002294	VALBENAZINE	Carcinoma, Squamous Cell	0	0.0174411	D003863 ||| D014581 ||| D007319	Depression ||| Urticaria ||| Sleep Initiation and Maintenance Disorders
	CHEMBL2364639	D002349	VALBENAZINE	Carpal Tunnel Syndrome	0	0.0273588	D003863 ||| D014581 ||| D007319	Depression ||| Urticaria ||| Sleep Initiation and Maintenance Disorders
	CHEMBL2364639	D016883	VALBENAZINE	Diabetic Ketoacidosis	0	0.0178001	D003863 ||| D014581 ||| D007319	Depression ||| Urticaria ||| Sleep Initiation and Maintenance Disorders
	CHEMBL2364639	D001749	VALBENAZINE	Urinary Bladder Neoplasms	0	0.0721905	D003863 ||| D014581 ||| D007319	Depression ||| Urticaria ||| Sleep Initiation and Maintenance Disorders
	CHEMBL2364639	D007889	VALBENAZINE	Leiomyoma	0	0.0507878	D003863 ||| D014581 ||| D007319	Depression ||| Urticaria ||| Sleep Initiation and Maintenance Disorders
	CHEMBL2364639	D018798	VALBENAZINE	Anemia, Iron-Deficiency	0	0.0359169	D003863 ||| D014581 ||| D007319	Depression ||| Urticaria ||| Sleep Initiation and Maintenance Disorders
	CHEMBL2364639	D000380	VALBENAZINE	Agranulocytosis	0	0.0139086	D003863 ||| D014581 ||| D007319	Depression ||| Urticaria ||| Sleep Initiation and Maintenance Disorders
	CHEMBL2364639	D012893	VALBENAZINE	Sleep Wake Disorders	0	0.0930225	D003863 ||| D014581 ||| D007319	Depression ||| Urticaria ||| Sleep Initiation and Maintenance Disorders
	CHEMBL2364639	D006429	VALBENAZINE	Hemiplegia	0	0.0130366	D003863 ||| D014581 ||| D007319	Depression ||| Urticaria ||| Sleep Initiation and Maintenance Disorders
	CHEMBL2364639	D011655	VALBENAZINE	Pulmonary Embolism	0	0.00863585	D003863 ||| D014581 ||| D007319	Depression ||| Urticaria ||| Sleep Initiation and Maintenance Disorders
	CHEMBL2364639	D009202	VALBENAZINE	Cardiomyopathies	0	0.028369	D003863 ||| D014581 ||| D007319	Depression ||| Urticaria ||| Sleep Initiation and Maintenance Disorders
	CHEMBL2364639	D013345	VALBENAZINE	Subarachnoid Hemorrhage	0	0.0154753	D003863 ||| D014581 ||| D007319	Depression ||| Urticaria ||| Sleep Initiation and Maintenance Disorders
	CHEMBL2364639	D002543	VALBENAZINE	Cerebral Hemorrhage	0	0.0483283	D003863 ||| D014581 ||| D007319	Depression ||| Urticaria ||| Sleep Initiation and Maintenance Disorders
	CHEMBL2364639	D002544	VALBENAZINE	Cerebral Infarction	0	0.109009	D003863 ||| D014581 ||| D007319	Depression ||| Urticaria ||| Sleep Initiation and Maintenance Disorders
	CHEMBL2364639	D050197	VALBENAZINE	Arteriosclerosis	0	0.104108	D003863 ||| D014581 ||| D007319	Depression ||| Urticaria ||| Sleep Initiation and Maintenance Disorders
	CHEMBL2364639	D010689	VALBENAZINE	Phlebitis	0	0.0132058	D003863 ||| D014581 ||| D007319	Depression ||| Urticaria ||| Sleep Initiation and Maintenance Disorders
	CHEMBL2364639	D006484	VALBENAZINE	Hemorrhoids	0	0.0592549	D003863 ||| D014581 ||| D007319	Depression ||| Urticaria ||| Sleep Initiation and Maintenance Disorders
	CHEMBL2364639	D007022	VALBENAZINE	Hypotension	0	0.0998651	D003863 ||| D014581 ||| D007319	Depression ||| Urticaria ||| Sleep Initiation and Maintenance Disorders
	CHEMBL2364639	D012852	VALBENAZINE	Sinusitis	0	0.0787583	D003863 ||| D014581 ||| D007319	Depression ||| Urticaria ||| Sleep Initiation and Maintenance Disorders
	CHEMBL2364639	D010996	VALBENAZINE	Pleural Effusion	0	0.0207224	D003863 ||| D014581 ||| D007319	Depression ||| Urticaria ||| Sleep Initiation and Maintenance Disorders
	CHEMBL2364639	D011030	VALBENAZINE	Pneumothorax	0	0.012276	D003863 ||| D014581 ||| D007319	Depression ||| Urticaria ||| Sleep Initiation and Maintenance Disorders
	CHEMBL2364639	D014060	VALBENAZINE	Tongue Diseases	0	0.0522491	D003863 ||| D014581 ||| D007319	Depression ||| Urticaria ||| Sleep Initiation and Maintenance Disorders
	CHEMBL2364639	D004941	VALBENAZINE	Esophagitis	0	0.0732493	D003863 ||| D014581 ||| D007319	Depression ||| Urticaria ||| Sleep Initiation and Maintenance Disorders
	CHEMBL2364639	D013276	VALBENAZINE	Stomach Ulcer	0	0.0697152	D003863 ||| D014581 ||| D007319	Depression ||| Urticaria ||| Sleep Initiation and Maintenance Disorders
	CHEMBL2364639	D004415	VALBENAZINE	Dyspepsia	0	0.00888154	D003863 ||| D014581 ||| D007319	Depression ||| Urticaria ||| Sleep Initiation and Maintenance Disorders
	CHEMBL2364639	D002769	VALBENAZINE	Cholelithiasis	0	0.0299647	D003863 ||| D014581 ||| D007319	Depression ||| Urticaria ||| Sleep Initiation and Maintenance Disorders
	CHEMBL2364639	D002764	VALBENAZINE	Cholecystitis	0	0.0260308	D003863 ||| D014581 ||| D007319	Depression ||| Urticaria ||| Sleep Initiation and Maintenance Disorders
	CHEMBL2364639	D010195	VALBENAZINE	Pancreatitis	0	0.103972	D003863 ||| D014581 ||| D007319	Depression ||| Urticaria ||| Sleep Initiation and Maintenance Disorders
	CHEMBL2364639	D008286	VALBENAZINE	Malabsorption Syndromes	0	0.0653489	D003863 ||| D014581 ||| D007319	Depression ||| Urticaria ||| Sleep Initiation and Maintenance Disorders
	CHEMBL2364639	D002481	VALBENAZINE	Cellulitis	0	0.0507883	D003863 ||| D014581 ||| D007319	Depression ||| Urticaria ||| Sleep Initiation and Maintenance Disorders
	CHEMBL2364639	D011537	VALBENAZINE	Pruritus	0	0.0805168	D003863 ||| D014581 ||| D007319	Depression ||| Urticaria ||| Sleep Initiation and Maintenance Disorders
	CHEMBL2364639	D008010	VALBENAZINE	Lichen Planus	0	0.0503894	D003863 ||| D014581 ||| D007319	Depression ||| Urticaria ||| Sleep Initiation and Maintenance Disorders
	CHEMBL2364639	D017492	VALBENAZINE	Keratosis, Seborrheic	0	0.0528092	D003863 ||| D014581 ||| D007319	Depression ||| Urticaria ||| Sleep Initiation and Maintenance Disorders
	CHEMBL2364639	D011704	VALBENAZINE	Pyelonephritis	0	0.100811	D003863 ||| D014581 ||| D007319	Depression ||| Urticaria ||| Sleep Initiation and Maintenance Disorders
	CHEMBL2364639	D058186	VALBENAZINE	Acute Kidney Injury	0	0.0246931	D003863 ||| D014581 ||| D007319	Depression ||| Urticaria ||| Sleep Initiation and Maintenance Disorders
	CHEMBL2364639	D007676	VALBENAZINE	Kidney Failure, Chronic	0	0.109166	D003863 ||| D014581 ||| D007319	Depression ||| Urticaria ||| Sleep Initiation and Maintenance Disorders
	CHEMBL2364639	D003556	VALBENAZINE	Cystitis	0	0.135339	D003863 ||| D014581 ||| D007319	Depression ||| Urticaria ||| Sleep Initiation and Maintenance Disorders
	CHEMBL2364639	D011470	VALBENAZINE	Prostatic Hyperplasia	0	0.0741584	D003863 ||| D014581 ||| D007319	Depression ||| Urticaria ||| Sleep Initiation and Maintenance Disorders
	CHEMBL2364639	D011472	VALBENAZINE	Prostatitis	0	0.0736184	D003863 ||| D014581 ||| D007319	Depression ||| Urticaria ||| Sleep Initiation and Maintenance Disorders
	CHEMBL2364639	D005348	VALBENAZINE	Fibrocystic Breast Disease	0	0.0398345	D003863 ||| D014581 ||| D007319	Depression ||| Urticaria ||| Sleep Initiation and Maintenance Disorders
	CHEMBL2364639	D006177	VALBENAZINE	Gynecomastia	0	0.0526751	D003863 ||| D014581 ||| D007319	Depression ||| Urticaria ||| Sleep Initiation and Maintenance Disorders
	CHEMBL2364639	D004715	VALBENAZINE	Endometriosis	0	0.0341018	D003863 ||| D014581 ||| D007319	Depression ||| Urticaria ||| Sleep Initiation and Maintenance Disorders
	CHEMBL2364639	D003680	VALBENAZINE	Deglutition Disorders	0	0.0443987	D003863 ||| D014581 ||| D007319	Depression ||| Urticaria ||| Sleep Initiation and Maintenance Disorders
	CHEMBL2364639	D001201	VALBENAZINE	Ascites	0	0.0553767	D003863 ||| D014581 ||| D007319	Depression ||| Urticaria ||| Sleep Initiation and Maintenance Disorders
	CHEMBL2364639	D005076	VALBENAZINE	Exanthema	0	0.0131622	D003863 ||| D014581 ||| D007319	Depression ||| Urticaria ||| Sleep Initiation and Maintenance Disorders
	CHEMBL2364639	D014717	VALBENAZINE	Vertigo	0	0.0580895	D003863 ||| D014581 ||| D007319	Depression ||| Urticaria ||| Sleep Initiation and Maintenance Disorders
	CHEMBL2364639	D013575	VALBENAZINE	Syncope	0	0.0491446	D003863 ||| D014581 ||| D007319	Depression ||| Urticaria ||| Sleep Initiation and Maintenance Disorders
	CHEMBL2364639	D007766	VALBENAZINE	Lacrimal Apparatus Diseases	0	0.0273951	D003863 ||| D014581 ||| D007319	Depression ||| Urticaria ||| Sleep Initiation and Maintenance Disorders
	CHEMBL2364639	D006471	VALBENAZINE	Gastrointestinal Hemorrhage	0	0.0712044	D003863 ||| D014581 ||| D007319	Depression ||| Urticaria ||| Sleep Initiation and Maintenance Disorders
	CHEMBL2364639	D010437	VALBENAZINE	Peptic Ulcer	0	0.0603116	D003863 ||| D014581 ||| D007319	Depression ||| Urticaria ||| Sleep Initiation and Maintenance Disorders
	CHEMBL2364639	D005921	VALBENAZINE	Glomerulonephritis	0	0.0605423	D003863 ||| D014581 ||| D007319	Depression ||| Urticaria ||| Sleep Initiation and Maintenance Disorders
	CHEMBL2364639	D006333	VALBENAZINE	Heart Failure	0	0.0220093	D003863 ||| D014581 ||| D007319	Depression ||| Urticaria ||| Sleep Initiation and Maintenance Disorders
	CHEMBL2364639	D006547	VALBENAZINE	Hernia	0	0.0221279	D003863 ||| D014581 ||| D007319	Depression ||| Urticaria ||| Sleep Initiation and Maintenance Disorders
	CHEMBL2364639	D006689	VALBENAZINE	Hodgkin Disease	0	0.0828278	D003863 ||| D014581 ||| D007319	Depression ||| Urticaria ||| Sleep Initiation and Maintenance Disorders
	CHEMBL2364639	D008113	VALBENAZINE	Liver Neoplasms	0	0.0340284	D003863 ||| D014581 ||| D007319	Depression ||| Urticaria ||| Sleep Initiation and Maintenance Disorders
	CHEMBL2364639	D010051	VALBENAZINE	Ovarian Neoplasms	0	0.0719025	D003863 ||| D014581 ||| D007319	Depression ||| Urticaria ||| Sleep Initiation and Maintenance Disorders
	CHEMBL2364639	D011471	VALBENAZINE	Prostatic Neoplasms	0	0.0261205	D003863 ||| D014581 ||| D007319	Depression ||| Urticaria ||| Sleep Initiation and Maintenance Disorders
	CHEMBL2364639	D000647	VALBENAZINE	Amnesia	0	0.0503566	D003863 ||| D014581 ||| D007319	Depression ||| Urticaria ||| Sleep Initiation and Maintenance Disorders
	CHEMBL2364639	D007951	VALBENAZINE	Leukemia, Myeloid	0	0.0695055	D003863 ||| D014581 ||| D007319	Depression ||| Urticaria ||| Sleep Initiation and Maintenance Disorders
	CHEMBL2364639	D000152	VALBENAZINE	Acne Vulgaris	0	0.145992	D003863 ||| D014581 ||| D007319	Depression ||| Urticaria ||| Sleep Initiation and Maintenance Disorders
	CHEMBL2364639	D000740	VALBENAZINE	Anemia	0	0.0199767	D003863 ||| D014581 ||| D007319	Depression ||| Urticaria ||| Sleep Initiation and Maintenance Disorders
	CHEMBL2364639	D001064	VALBENAZINE	Appendicitis	0	0.0621839	D003863 ||| D014581 ||| D007319	Depression ||| Urticaria ||| Sleep Initiation and Maintenance Disorders
	CHEMBL2364639	D003248	VALBENAZINE	Constipation	0	0.0586973	D003863 ||| D014581 ||| D007319	Depression ||| Urticaria ||| Sleep Initiation and Maintenance Disorders
	CHEMBL2364639	D015352	VALBENAZINE	Dry Eye Syndromes	0	0.122011	D003863 ||| D014581 ||| D007319	Depression ||| Urticaria ||| Sleep Initiation and Maintenance Disorders
	CHEMBL2364639	D004381	VALBENAZINE	Duodenal Ulcer	0	0.0683219	D003863 ||| D014581 ||| D007319	Depression ||| Urticaria ||| Sleep Initiation and Maintenance Disorders
	CHEMBL2364639	D015837	VALBENAZINE	Vestibular Diseases	0	0.0358841	D003863 ||| D014581 ||| D007319	Depression ||| Urticaria ||| Sleep Initiation and Maintenance Disorders
	CHEMBL2364639	D005705	VALBENAZINE	Gallbladder Diseases	0	0.0545143	D003863 ||| D014581 ||| D007319	Depression ||| Urticaria ||| Sleep Initiation and Maintenance Disorders
	CHEMBL2364639	D006073	VALBENAZINE	Gout	0	0.0512063	D003863 ||| D014581 ||| D007319	Depression ||| Urticaria ||| Sleep Initiation and Maintenance Disorders
	CHEMBL2364639	D001145	VALBENAZINE	Arrhythmias, Cardiac	0	0.0479465	D003863 ||| D014581 ||| D007319	Depression ||| Urticaria ||| Sleep Initiation and Maintenance Disorders
	CHEMBL2364639	D043183	VALBENAZINE	Irritable Bowel Syndrome	0	0.0975383	D003863 ||| D014581 ||| D007319	Depression ||| Urticaria ||| Sleep Initiation and Maintenance Disorders
	CHEMBL2364639	D001851	VALBENAZINE	Bone Diseases, Metabolic	0	0.0330708	D003863 ||| D014581 ||| D007319	Depression ||| Urticaria ||| Sleep Initiation and Maintenance Disorders
	CHEMBL2364639	D010024	VALBENAZINE	Osteoporosis	0	0.0655504	D003863 ||| D014581 ||| D007319	Depression ||| Urticaria ||| Sleep Initiation and Maintenance Disorders
	CHEMBL2364639	D009443	VALBENAZINE	Neuritis	0	0.0880716	D003863 ||| D014581 ||| D007319	Depression ||| Urticaria ||| Sleep Initiation and Maintenance Disorders
	CHEMBL2364639	D010538	VALBENAZINE	Peritonitis	0	0.144428	D003863 ||| D014581 ||| D007319	Depression ||| Urticaria ||| Sleep Initiation and Maintenance Disorders
	CHEMBL2364639	D010998	VALBENAZINE	Pleurisy	0	0.0956535	D003863 ||| D014581 ||| D007319	Depression ||| Urticaria ||| Sleep Initiation and Maintenance Disorders
	CHEMBL2364639	D011565	VALBENAZINE	Psoriasis	0	0.065767	D003863 ||| D014581 ||| D007319	Depression ||| Urticaria ||| Sleep Initiation and Maintenance Disorders
	CHEMBL2364639	D012163	VALBENAZINE	Retinal Detachment	0	0.00888661	D003863 ||| D014581 ||| D007319	Depression ||| Urticaria ||| Sleep Initiation and Maintenance Disorders
	CHEMBL2364639	D012393	VALBENAZINE	Rosacea	0	0.0688886	D003863 ||| D014581 ||| D007319	Depression ||| Urticaria ||| Sleep Initiation and Maintenance Disorders
	CHEMBL2364639	D006042	VALBENAZINE	Goiter	0	0.0298331	D003863 ||| D014581 ||| D007319	Depression ||| Urticaria ||| Sleep Initiation and Maintenance Disorders
	CHEMBL2364639	D002546	VALBENAZINE	Ischemic Attack, Transient	0	0.0162135	D003863 ||| D014581 ||| D007319	Depression ||| Urticaria ||| Sleep Initiation and Maintenance Disorders
	CHEMBL2364639	D000083242	VALBENAZINE	Ischemic Stroke	0	0.012182	D003863 ||| D014581 ||| D007319	Depression ||| Urticaria ||| Sleep Initiation and Maintenance Disorders
	CHEMBL2364639	D012891	VALBENAZINE	Sleep Apnea Syndromes	0	0.0188591	D003863 ||| D014581 ||| D007319	Depression ||| Urticaria ||| Sleep Initiation and Maintenance Disorders
	CHEMBL2364639	D013921	VALBENAZINE	Thrombocytopenia	0	0.0300217	D003863 ||| D014581 ||| D007319	Depression ||| Urticaria ||| Sleep Initiation and Maintenance Disorders
	CHEMBL2364639	D015179	VALBENAZINE	Colorectal Neoplasms	0	0.026385	D003863 ||| D014581 ||| D007319	Depression ||| Urticaria ||| Sleep Initiation and Maintenance Disorders
	CHEMBL2364639	D006627	VALBENAZINE	Hirschsprung Disease	0	0.0681126	D003863 ||| D014581 ||| D007319	Depression ||| Urticaria ||| Sleep Initiation and Maintenance Disorders
	CHEMBL2364639	D013964	VALBENAZINE	Thyroid Neoplasms	0	0.0531532	D003863 ||| D014581 ||| D007319	Depression ||| Urticaria ||| Sleep Initiation and Maintenance Disorders
	CHEMBL2364639	D010001	VALBENAZINE	Osteitis Deformans	0	0.0573304	D003863 ||| D014581 ||| D007319	Depression ||| Urticaria ||| Sleep Initiation and Maintenance Disorders
	CHEMBL2364639	D007018	VALBENAZINE	Hypopituitarism	0	0.028775	D003863 ||| D014581 ||| D007319	Depression ||| Urticaria ||| Sleep Initiation and Maintenance Disorders
	CHEMBL2364639	D020246	VALBENAZINE	Venous Thrombosis	0	0.0454753	D003863 ||| D014581 ||| D007319	Depression ||| Urticaria ||| Sleep Initiation and Maintenance Disorders
	CHEMBL2364639	D000075224	VALBENAZINE	Cardiac Conduction System Disease	0	0.129022	D003863 ||| D014581 ||| D007319	Depression ||| Urticaria ||| Sleep Initiation and Maintenance Disorders
	CHEMBL2364639	D003731	VALBENAZINE	Dental Caries	0	0.0274111	D003863 ||| D014581 ||| D007319	Depression ||| Urticaria ||| Sleep Initiation and Maintenance Disorders
	CHEMBL2364639	D005242	VALBENAZINE	Fecal Incontinence	0	0.178796	D003863 ||| D014581 ||| D007319	Depression ||| Urticaria ||| Sleep Initiation and Maintenance Disorders
	CHEMBL2364639	D016055	VALBENAZINE	Urinary Retention	0	0.0462291	D003863 ||| D014581 ||| D007319	Depression ||| Urticaria ||| Sleep Initiation and Maintenance Disorders
	CHEMBL2364639	D011141	VALBENAZINE	Polyuria	0	0.019932	D003863 ||| D014581 ||| D007319	Depression ||| Urticaria ||| Sleep Initiation and Maintenance Disorders
	CHEMBL2364639	D007762	VALBENAZINE	Labyrinthitis	0	0.0725483	D003863 ||| D014581 ||| D007319	Depression ||| Urticaria ||| Sleep Initiation and Maintenance Disorders
	CHEMBL2364639	D012878	VALBENAZINE	Skin Neoplasms	0	0.049801	D003863 ||| D014581 ||| D007319	Depression ||| Urticaria ||| Sleep Initiation and Maintenance Disorders
	CHEMBL2364639	D009260	VALBENAZINE	Nail Diseases	0	0.235135	D003863 ||| D014581 ||| D007319	Depression ||| Urticaria ||| Sleep Initiation and Maintenance Disorders
	CHEMBL2364639	D016491	VALBENAZINE	Peripheral Vascular Diseases	0	0.0712762	D003863 ||| D014581 ||| D007319	Depression ||| Urticaria ||| Sleep Initiation and Maintenance Disorders
	CHEMBL2364639	D011111	VALBENAZINE	Polymyalgia Rheumatica	0	0.0620282	D003863 ||| D014581 ||| D007319	Depression ||| Urticaria ||| Sleep Initiation and Maintenance Disorders
	CHEMBL2364639	D013118	VALBENAZINE	Spinal Cord Diseases	0	0.0378323	D003863 ||| D014581 ||| D007319	Depression ||| Urticaria ||| Sleep Initiation and Maintenance Disorders
	CHEMBL2364639	D014581	VALBENAZINE	Urticaria	1	0.040178	D003863 ||| D007319	Depression ||| Sleep Initiation and Maintenance Disorders
	CHEMBL2364639	D014648	VALBENAZINE	Varicose Veins	0	0.0705303	D003863 ||| D014581 ||| D007319	Depression ||| Urticaria ||| Sleep Initiation and Maintenance Disorders
	CHEMBL2364639	D010031	VALBENAZINE	Otitis	0	0.0275505	D003863 ||| D014581 ||| D007319	Depression ||| Urticaria ||| Sleep Initiation and Maintenance Disorders
	CHEMBL2364639	D019966	VALBENAZINE	Substance-Related Disorders	0	0.0451286	D003863 ||| D014581 ||| D007319	Depression ||| Urticaria ||| Sleep Initiation and Maintenance Disorders
	CHEMBL2364639	D015155	VALBENAZINE	Esophageal Spasm, Diffuse	0	0.0353973	D003863 ||| D014581 ||| D007319	Depression ||| Urticaria ||| Sleep Initiation and Maintenance Disorders
	CHEMBL3707331	D001289	ROLAPITANT	Attention Deficit Disorder with Hyperactivity	0	0.126545	D000740 ||| D007319 ||| D034381 ||| D014012 ||| D003248 ||| D005764 ||| D006973 ||| D000505	Anemia ||| Sleep Initiation and Maintenance Disorders ||| Hearing Loss ||| Tinnitus ||| Constipation ||| Gastroesophageal Reflux ||| Hypertension ||| Alopecia
	CHEMBL3707331	D001008	ROLAPITANT	Anxiety Disorders	0	0.103775	D004415 ||| D000740 ||| D013921 ||| D007319 ||| D013575 ||| D034381 ||| D014012 ||| D003248 ||| D005764 ||| D006973 ||| D000505	Dyspepsia ||| Anemia ||| Thrombocytopenia ||| Sleep Initiation and Maintenance Disorders ||| Syncope ||| Hearing Loss ||| Tinnitus ||| Constipation ||| Gastroesophageal Reflux ||| Hypertension ||| Alopecia
	CHEMBL3707331	D013313	ROLAPITANT	Stress Disorders, Post-Traumatic	0	0.0538358	D000740 ||| D007319 ||| D034381 ||| D014012 ||| D003248 ||| D005764 ||| D006973 ||| D000505	Anemia ||| Sleep Initiation and Maintenance Disorders ||| Hearing Loss ||| Tinnitus ||| Constipation ||| Gastroesophageal Reflux ||| Hypertension ||| Alopecia
	CHEMBL3707331	D000856	ROLAPITANT	Anorexia Nervosa	0	0.0138639	D000740 ||| D007319 ||| D034381 ||| D014012 ||| D003248 ||| D005764 ||| D006973 ||| D000505	Anemia ||| Sleep Initiation and Maintenance Disorders ||| Hearing Loss ||| Tinnitus ||| Constipation ||| Gastroesophageal Reflux ||| Hypertension ||| Alopecia
	CHEMBL3707331	D015228	ROLAPITANT	Hypertriglyceridemia	0	0.0231628	D000740 ||| D007319 ||| D034381 ||| D014012 ||| D003248 ||| D005764 ||| D006973 ||| D000505	Anemia ||| Sleep Initiation and Maintenance Disorders ||| Hearing Loss ||| Tinnitus ||| Constipation ||| Gastroesophageal Reflux ||| Hypertension ||| Alopecia
	CHEMBL3707331	D003324	ROLAPITANT	Coronary Artery Disease	0	0.215083	D004415 ||| D000740 ||| D013921 ||| D007319 ||| D013575 ||| D034381 ||| D014012 ||| D003248 ||| D005764 ||| D006973 ||| D000505	Dyspepsia ||| Anemia ||| Thrombocytopenia ||| Sleep Initiation and Maintenance Disorders ||| Syncope ||| Hearing Loss ||| Tinnitus ||| Constipation ||| Gastroesophageal Reflux ||| Hypertension ||| Alopecia
	CHEMBL3707331	D009765	ROLAPITANT	Obesity	0	0.113246	D004415 ||| D000740 ||| D013921 ||| D007319 ||| D013575 ||| D034381 ||| D014012 ||| D003248 ||| D005764 ||| D006973 ||| D000505	Dyspepsia ||| Anemia ||| Thrombocytopenia ||| Sleep Initiation and Maintenance Disorders ||| Syncope ||| Hearing Loss ||| Tinnitus ||| Constipation ||| Gastroesophageal Reflux ||| Hypertension ||| Alopecia
	CHEMBL3707331	D020177	ROLAPITANT	Idiopathic Hypersomnia	0	0.0495544	D007319 ||| D034381 ||| D014012 ||| D005764 ||| D006973 ||| D000505	Sleep Initiation and Maintenance Disorders ||| Hearing Loss ||| Tinnitus ||| Gastroesophageal Reflux ||| Hypertension ||| Alopecia
	CHEMBL3707331	D010300	ROLAPITANT	Parkinson Disease	0	0.0448116	D004415 ||| D000740 ||| D013921 ||| D007319 ||| D013575 ||| D034381 ||| D014012 ||| D003248 ||| D005764 ||| D006973 ||| D000505	Dyspepsia ||| Anemia ||| Thrombocytopenia ||| Sleep Initiation and Maintenance Disorders ||| Syncope ||| Hearing Loss ||| Tinnitus ||| Constipation ||| Gastroesophageal Reflux ||| Hypertension ||| Alopecia
	CHEMBL3707331	D013771	ROLAPITANT	Tetralogy of Fallot	0	0.0236762	D000740 ||| D007319 ||| D034381 ||| D014012 ||| D003248 ||| D005764 ||| D006973 ||| D000505	Anemia ||| Sleep Initiation and Maintenance Disorders ||| Hearing Loss ||| Tinnitus ||| Constipation ||| Gastroesophageal Reflux ||| Hypertension ||| Alopecia
	CHEMBL3707331	D001172	ROLAPITANT	Arthritis, Rheumatoid	0	0.064424	D004415 ||| D000740 ||| D013921 ||| D007319 ||| D013575 ||| D034381 ||| D014012 ||| D003248 ||| D005764 ||| D006973 ||| D000505	Dyspepsia ||| Anemia ||| Thrombocytopenia ||| Sleep Initiation and Maintenance Disorders ||| Syncope ||| Hearing Loss ||| Tinnitus ||| Constipation ||| Gastroesophageal Reflux ||| Hypertension ||| Alopecia
	CHEMBL3707331	D003424	ROLAPITANT	Crohn Disease	0	0.0214922	D000740 ||| D007319 ||| D034381 ||| D014012 ||| D003248 ||| D005764 ||| D006973 ||| D000505	Anemia ||| Sleep Initiation and Maintenance Disorders ||| Hearing Loss ||| Tinnitus ||| Constipation ||| Gastroesophageal Reflux ||| Hypertension ||| Alopecia
	CHEMBL3707331	D003093	ROLAPITANT	Colitis, Ulcerative	0	0.0298973	D000740 ||| D007319 ||| D034381 ||| D014012 ||| D003248 ||| D005764 ||| D006973 ||| D000505	Anemia ||| Sleep Initiation and Maintenance Disorders ||| Hearing Loss ||| Tinnitus ||| Constipation ||| Gastroesophageal Reflux ||| Hypertension ||| Alopecia
	CHEMBL3707331	D015212	ROLAPITANT	Inflammatory Bowel Diseases	0	0.0313846	D004415 ||| D000740 ||| D013921 ||| D007319 ||| D013575 ||| D034381 ||| D014012 ||| D003248 ||| D005764 ||| D006973 ||| D000505	Dyspepsia ||| Anemia ||| Thrombocytopenia ||| Sleep Initiation and Maintenance Disorders ||| Syncope ||| Hearing Loss ||| Tinnitus ||| Constipation ||| Gastroesophageal Reflux ||| Hypertension ||| Alopecia
	CHEMBL3707331	D002761	ROLAPITANT	Cholangitis	0	0.0762813	D000740 ||| D007319 ||| D034381 ||| D014012 ||| D003248 ||| D005764 ||| D006973 ||| D000505	Anemia ||| Sleep Initiation and Maintenance Disorders ||| Hearing Loss ||| Tinnitus ||| Constipation ||| Gastroesophageal Reflux ||| Hypertension ||| Alopecia
	CHEMBL3707331	D017098	ROLAPITANT	IgA Deficiency	0	0.0193527	D000740 ||| D007319 ||| D034381 ||| D014012 ||| D003248 ||| D005764 ||| D006973 ||| D000505	Anemia ||| Sleep Initiation and Maintenance Disorders ||| Hearing Loss ||| Tinnitus ||| Constipation ||| Gastroesophageal Reflux ||| Hypertension ||| Alopecia
	CHEMBL3707331	D008268	ROLAPITANT	Macular Degeneration	0	0.125228	D004415 ||| D000740 ||| D013921 ||| D007319 ||| D013575 ||| D034381 ||| D014012 ||| D003248 ||| D005764 ||| D006973 ||| D000505	Dyspepsia ||| Anemia ||| Thrombocytopenia ||| Sleep Initiation and Maintenance Disorders ||| Syncope ||| Hearing Loss ||| Tinnitus ||| Constipation ||| Gastroesophageal Reflux ||| Hypertension ||| Alopecia
	CHEMBL3707331	D034381	ROLAPITANT	Hearing Loss	1	0.185521	D000740 ||| D007319 ||| D014012 ||| D003248 ||| D005764 ||| D006973 ||| D000505	Anemia ||| Sleep Initiation and Maintenance Disorders ||| Tinnitus ||| Constipation ||| Gastroesophageal Reflux ||| Hypertension ||| Alopecia
	CHEMBL3707331	D014012	ROLAPITANT	Tinnitus	1	0.171557	D007319 ||| D034381 ||| D005764 ||| D006973 ||| D000505	Sleep Initiation and Maintenance Disorders ||| Hearing Loss ||| Gastroesophageal Reflux ||| Hypertension ||| Alopecia
	CHEMBL3707331	D000505	ROLAPITANT	Alopecia	1	0.0719633	D000740 ||| D007319 ||| D034381 ||| D014012 ||| D003248 ||| D005764 ||| D006973	Anemia ||| Sleep Initiation and Maintenance Disorders ||| Hearing Loss ||| Tinnitus ||| Constipation ||| Gastroesophageal Reflux ||| Hypertension
	CHEMBL3707331	D019226	ROLAPITANT	Oral Ulcer	0	0.0677483	D000740 ||| D007319 ||| D034381 ||| D014012 ||| D003248 ||| D005764 ||| D006973 ||| D000505	Anemia ||| Sleep Initiation and Maintenance Disorders ||| Hearing Loss ||| Tinnitus ||| Constipation ||| Gastroesophageal Reflux ||| Hypertension ||| Alopecia
	CHEMBL3707331	D000787	ROLAPITANT	Angina Pectoris	0	0.112844	D004415 ||| D000740 ||| D013921 ||| D007319 ||| D013575 ||| D034381 ||| D014012 ||| D003248 ||| D005764 ||| D006973 ||| D000505	Dyspepsia ||| Anemia ||| Thrombocytopenia ||| Sleep Initiation and Maintenance Disorders ||| Syncope ||| Hearing Loss ||| Tinnitus ||| Constipation ||| Gastroesophageal Reflux ||| Hypertension ||| Alopecia
	CHEMBL3707331	D065631	ROLAPITANT	Rhinitis, Allergic	0	0.0322135	D004415 ||| D000740 ||| D013921 ||| D007319 ||| D013575 ||| D034381 ||| D014012 ||| D003248 ||| D005764 ||| D006973 ||| D000505	Dyspepsia ||| Anemia ||| Thrombocytopenia ||| Sleep Initiation and Maintenance Disorders ||| Syncope ||| Hearing Loss ||| Tinnitus ||| Constipation ||| Gastroesophageal Reflux ||| Hypertension ||| Alopecia
	CHEMBL3707331	D001249	ROLAPITANT	Asthma	0	0.0329394	D004415 ||| D000740 ||| D013921 ||| D007319 ||| D013575 ||| D034381 ||| D014012 ||| D003248 ||| D005764 ||| D006973 ||| D000505	Dyspepsia ||| Anemia ||| Thrombocytopenia ||| Sleep Initiation and Maintenance Disorders ||| Syncope ||| Hearing Loss ||| Tinnitus ||| Constipation ||| Gastroesophageal Reflux ||| Hypertension ||| Alopecia
	CHEMBL3707331	D005764	ROLAPITANT	Gastroesophageal Reflux	1	0.0492603	D004415 ||| D000740 ||| D013921 ||| D007319 ||| D013575 ||| D034381 ||| D014012 ||| D003248 ||| D006973 ||| D000505	Dyspepsia ||| Anemia ||| Thrombocytopenia ||| Sleep Initiation and Maintenance Disorders ||| Syncope ||| Hearing Loss ||| Tinnitus ||| Constipation ||| Hypertension ||| Alopecia
	CHEMBL3707331	D007037	ROLAPITANT	Hypothyroidism	0	0.0146724	D000740 ||| D007319 ||| D034381 ||| D014012 ||| D003248 ||| D005764 ||| D006973 ||| D000505	Anemia ||| Sleep Initiation and Maintenance Disorders ||| Hearing Loss ||| Tinnitus ||| Constipation ||| Gastroesophageal Reflux ||| Hypertension ||| Alopecia
	CHEMBL3707331	D008881	ROLAPITANT	Migraine Disorders	0	0.0412195	D004415 ||| D000740 ||| D013921 ||| D007319 ||| D013575 ||| D034381 ||| D014012 ||| D003248 ||| D005764 ||| D006973 ||| D000505	Dyspepsia ||| Anemia ||| Thrombocytopenia ||| Sleep Initiation and Maintenance Disorders ||| Syncope ||| Hearing Loss ||| Tinnitus ||| Constipation ||| Gastroesophageal Reflux ||| Hypertension ||| Alopecia
	CHEMBL3707331	D004485	ROLAPITANT	Eczema	0	0.0176176	D004415 ||| D000740 ||| D013921 ||| D007319 ||| D013575 ||| D034381 ||| D014012 ||| D003248 ||| D005764 ||| D006973 ||| D000505	Dyspepsia ||| Anemia ||| Thrombocytopenia ||| Sleep Initiation and Maintenance Disorders ||| Syncope ||| Hearing Loss ||| Tinnitus ||| Constipation ||| Gastroesophageal Reflux ||| Hypertension ||| Alopecia
	CHEMBL3707331	D006937	ROLAPITANT	Hypercholesterolemia	0	0.130113	D004415 ||| D000740 ||| D013921 ||| D007319 ||| D013575 ||| D034381 ||| D014012 ||| D003248 ||| D005764 ||| D006973 ||| D000505	Dyspepsia ||| Anemia ||| Thrombocytopenia ||| Sleep Initiation and Maintenance Disorders ||| Syncope ||| Hearing Loss ||| Tinnitus ||| Constipation ||| Gastroesophageal Reflux ||| Hypertension ||| Alopecia
	CHEMBL3707331	D012626	ROLAPITANT	Sebaceous Gland Neoplasms	0	0.0280485	D000740 ||| D007319 ||| D034381 ||| D014012 ||| D003248 ||| D005764 ||| D006973 ||| D000505	Anemia ||| Sleep Initiation and Maintenance Disorders ||| Hearing Loss ||| Tinnitus ||| Constipation ||| Gastroesophageal Reflux ||| Hypertension ||| Alopecia
	CHEMBL3707331	D001943	ROLAPITANT	Breast Neoplasms	0	0.0210473	D004415 ||| D000740 ||| D013921 ||| D007319 ||| D013575 ||| D034381 ||| D014012 ||| D003248 ||| D005764 ||| D006973 ||| D000505	Dyspepsia ||| Anemia ||| Thrombocytopenia ||| Sleep Initiation and Maintenance Disorders ||| Syncope ||| Hearing Loss ||| Tinnitus ||| Constipation ||| Gastroesophageal Reflux ||| Hypertension ||| Alopecia
	CHEMBL3707331	D002280	ROLAPITANT	Carcinoma, Basal Cell	0	0.0295407	D004415 ||| D000740 ||| D013921 ||| D007319 ||| D013575 ||| D034381 ||| D014012 ||| D003248 ||| D005764 ||| D006973 ||| D000505	Dyspepsia ||| Anemia ||| Thrombocytopenia ||| Sleep Initiation and Maintenance Disorders ||| Syncope ||| Hearing Loss ||| Tinnitus ||| Constipation ||| Gastroesophageal Reflux ||| Hypertension ||| Alopecia
	CHEMBL3707331	D000230	ROLAPITANT	Adenocarcinoma	0	0.0265551	D000740 ||| D007319 ||| D034381 ||| D014012 ||| D003248 ||| D005764 ||| D006973 ||| D000505	Anemia ||| Sleep Initiation and Maintenance Disorders ||| Hearing Loss ||| Tinnitus ||| Constipation ||| Gastroesophageal Reflux ||| Hypertension ||| Alopecia
	CHEMBL3707331	D002386	ROLAPITANT	Cataract	0	0.0217136	D004415 ||| D000740 ||| D013921 ||| D007319 ||| D013575 ||| D034381 ||| D014012 ||| D003248 ||| D005764 ||| D006973 ||| D000505	Dyspepsia ||| Anemia ||| Thrombocytopenia ||| Sleep Initiation and Maintenance Disorders ||| Syncope ||| Hearing Loss ||| Tinnitus ||| Constipation ||| Gastroesophageal Reflux ||| Hypertension ||| Alopecia
	CHEMBL3707331	D006552	ROLAPITANT	Hernia, Inguinal	0	0.0405473	D004415 ||| D000740 ||| D013921 ||| D007319 ||| D013575 ||| D034381 ||| D014012 ||| D003248 ||| D005764 ||| D006973 ||| D000505	Dyspepsia ||| Anemia ||| Thrombocytopenia ||| Sleep Initiation and Maintenance Disorders ||| Syncope ||| Hearing Loss ||| Tinnitus ||| Constipation ||| Gastroesophageal Reflux ||| Hypertension ||| Alopecia
	CHEMBL3707331	D012005	ROLAPITANT	Rectal Prolapse	0	0.0836095	D000740 ||| D007319 ||| D034381 ||| D014012 ||| D003248 ||| D005764 ||| D006973 ||| D000505	Anemia ||| Sleep Initiation and Maintenance Disorders ||| Hearing Loss ||| Tinnitus ||| Constipation ||| Gastroesophageal Reflux ||| Hypertension ||| Alopecia
	CHEMBL3707331	D014029	ROLAPITANT	Tobacco Use Disorder	0	0.0273154	D000740 ||| D007319 ||| D034381 ||| D014012 ||| D003248 ||| D005764 ||| D006973 ||| D000505	Anemia ||| Sleep Initiation and Maintenance Disorders ||| Hearing Loss ||| Tinnitus ||| Constipation ||| Gastroesophageal Reflux ||| Hypertension ||| Alopecia
	CHEMBL3707331	D009203	ROLAPITANT	Myocardial Infarction	0	0.202962	D004415 ||| D000740 ||| D013921 ||| D007319 ||| D013575 ||| D034381 ||| D014012 ||| D003248 ||| D005764 ||| D006973 ||| D000505	Dyspepsia ||| Anemia ||| Thrombocytopenia ||| Sleep Initiation and Maintenance Disorders ||| Syncope ||| Hearing Loss ||| Tinnitus ||| Constipation ||| Gastroesophageal Reflux ||| Hypertension ||| Alopecia
	CHEMBL3707331	D005756	ROLAPITANT	Gastritis	0	0.0375776	D004415 ||| D000740 ||| D013921 ||| D007319 ||| D013575 ||| D034381 ||| D014012 ||| D003248 ||| D005764 ||| D006973 ||| D000505	Dyspepsia ||| Anemia ||| Thrombocytopenia ||| Sleep Initiation and Maintenance Disorders ||| Syncope ||| Hearing Loss ||| Tinnitus ||| Constipation ||| Gastroesophageal Reflux ||| Hypertension ||| Alopecia
	CHEMBL3707331	D006548	ROLAPITANT	Hernia, Diaphragmatic	0	0.0536724	D004415 ||| D000740 ||| D013921 ||| D007319 ||| D013575 ||| D034381 ||| D014012 ||| D003248 ||| D005764 ||| D006973 ||| D000505	Dyspepsia ||| Anemia ||| Thrombocytopenia ||| Sleep Initiation and Maintenance Disorders ||| Syncope ||| Hearing Loss ||| Tinnitus ||| Constipation ||| Gastroesophageal Reflux ||| Hypertension ||| Alopecia
	CHEMBL3707331	D000076385	ROLAPITANT	Diverticular Diseases	0	0.0558733	D000740 ||| D007319 ||| D034381 ||| D014012 ||| D003248 ||| D005764 ||| D006973 ||| D000505	Anemia ||| Sleep Initiation and Maintenance Disorders ||| Hearing Loss ||| Tinnitus ||| Constipation ||| Gastroesophageal Reflux ||| Hypertension ||| Alopecia
	CHEMBL3707331	D007319	ROLAPITANT	Sleep Initiation and Maintenance Disorders	1	0.131698	D004415 ||| D000740 ||| D013921 ||| D013575 ||| D034381 ||| D014012 ||| D003248 ||| D005764 ||| D006973 ||| D000505	Dyspepsia ||| Anemia ||| Thrombocytopenia ||| Syncope ||| Hearing Loss ||| Tinnitus ||| Constipation ||| Gastroesophageal Reflux ||| Hypertension ||| Alopecia
	CHEMBL3707331	D009290	ROLAPITANT	Narcolepsy	0	0.0527839	D004415 ||| D000740 ||| D013921 ||| D007319 ||| D013575 ||| D034381 ||| D014012 ||| D003248 ||| D005764 ||| D006973 ||| D000505	Dyspepsia ||| Anemia ||| Thrombocytopenia ||| Sleep Initiation and Maintenance Disorders ||| Syncope ||| Hearing Loss ||| Tinnitus ||| Constipation ||| Gastroesophageal Reflux ||| Hypertension ||| Alopecia
	CHEMBL3707331	D003922	ROLAPITANT	Diabetes Mellitus, Type 1	0	0.0746703	D000740 ||| D007319 ||| D034381 ||| D014012 ||| D003248 ||| D005764 ||| D006973 ||| D000505	Anemia ||| Sleep Initiation and Maintenance Disorders ||| Hearing Loss ||| Tinnitus ||| Constipation ||| Gastroesophageal Reflux ||| Hypertension ||| Alopecia
	CHEMBL3707331	D002446	ROLAPITANT	Celiac Disease	0	0.0422444	D000740 ||| D007319 ||| D034381 ||| D014012 ||| D003248 ||| D005764 ||| D006973 ||| D000505	Anemia ||| Sleep Initiation and Maintenance Disorders ||| Hearing Loss ||| Tinnitus ||| Constipation ||| Gastroesophageal Reflux ||| Hypertension ||| Alopecia
	CHEMBL3707331	D008105	ROLAPITANT	Liver Cirrhosis, Biliary	0	0.0196069	D000740 ||| D007319 ||| D034381 ||| D014012 ||| D003248 ||| D005764 ||| D006973 ||| D000505	Anemia ||| Sleep Initiation and Maintenance Disorders ||| Hearing Loss ||| Tinnitus ||| Constipation ||| Gastroesophageal Reflux ||| Hypertension ||| Alopecia
	CHEMBL3707331	D014820	ROLAPITANT	Vitiligo	0	0.0459123	D000740 ||| D007319 ||| D034381 ||| D014012 ||| D003248 ||| D005764 ||| D006973 ||| D000505	Anemia ||| Sleep Initiation and Maintenance Disorders ||| Hearing Loss ||| Tinnitus ||| Constipation ||| Gastroesophageal Reflux ||| Hypertension ||| Alopecia
	CHEMBL3707331	D009798	ROLAPITANT	Ocular Hypertension	0	0.0374826	D000740 ||| D007319 ||| D034381 ||| D014012 ||| D003248 ||| D005764 ||| D006973 ||| D000505	Anemia ||| Sleep Initiation and Maintenance Disorders ||| Hearing Loss ||| Tinnitus ||| Constipation ||| Gastroesophageal Reflux ||| Hypertension ||| Alopecia
	CHEMBL3707331	D009447	ROLAPITANT	Neuroblastoma	0	0.0290044	D000740 ||| D007319 ||| D034381 ||| D014012 ||| D003248 ||| D005764 ||| D006973 ||| D000505	Anemia ||| Sleep Initiation and Maintenance Disorders ||| Hearing Loss ||| Tinnitus ||| Constipation ||| Gastroesophageal Reflux ||| Hypertension ||| Alopecia
	CHEMBL3707331	D012559	ROLAPITANT	Schizophrenia	0	0.0613262	D004415 ||| D000740 ||| D013921 ||| D007319 ||| D013575 ||| D034381 ||| D014012 ||| D003248 ||| D005764 ||| D006973 ||| D000505	Dyspepsia ||| Anemia ||| Thrombocytopenia ||| Sleep Initiation and Maintenance Disorders ||| Syncope ||| Hearing Loss ||| Tinnitus ||| Constipation ||| Gastroesophageal Reflux ||| Hypertension ||| Alopecia
	CHEMBL3707331	D000690	ROLAPITANT	Amyotrophic Lateral Sclerosis	0	0.0188231	D000740 ||| D007319 ||| D034381 ||| D014012 ||| D003248 ||| D005764 ||| D006973 ||| D000505	Anemia ||| Sleep Initiation and Maintenance Disorders ||| Hearing Loss ||| Tinnitus ||| Constipation ||| Gastroesophageal Reflux ||| Hypertension ||| Alopecia
	CHEMBL3707331	D008180	ROLAPITANT	Lupus Erythematosus, Systemic	0	0.038916	D004415 ||| D000740 ||| D013921 ||| D007319 ||| D013575 ||| D034381 ||| D014012 ||| D003248 ||| D005764 ||| D006973 ||| D000505	Dyspepsia ||| Anemia ||| Thrombocytopenia ||| Sleep Initiation and Maintenance Disorders ||| Syncope ||| Hearing Loss ||| Tinnitus ||| Constipation ||| Gastroesophageal Reflux ||| Hypertension ||| Alopecia
	CHEMBL3707331	D000437	ROLAPITANT	Alcoholism	0	0.0758474	D000740 ||| D007319 ||| D034381 ||| D014012 ||| D003248 ||| D005764 ||| D006973 ||| D000505	Anemia ||| Sleep Initiation and Maintenance Disorders ||| Hearing Loss ||| Tinnitus ||| Constipation ||| Gastroesophageal Reflux ||| Hypertension ||| Alopecia
	CHEMBL3707331	D000067877	ROLAPITANT	Autism Spectrum Disorder	0	0.0661549	D000740 ||| D007319 ||| D034381 ||| D014012 ||| D003248 ||| D005764 ||| D006973 ||| D000505	Anemia ||| Sleep Initiation and Maintenance Disorders ||| Hearing Loss ||| Tinnitus ||| Constipation ||| Gastroesophageal Reflux ||| Hypertension ||| Alopecia
	CHEMBL3707331	D001714	ROLAPITANT	Bipolar Disorder	0	0.0648537	D004415 ||| D000740 ||| D013921 ||| D007319 ||| D013575 ||| D034381 ||| D014012 ||| D003248 ||| D005764 ||| D006973 ||| D000505	Dyspepsia ||| Anemia ||| Thrombocytopenia ||| Sleep Initiation and Maintenance Disorders ||| Syncope ||| Hearing Loss ||| Tinnitus ||| Constipation ||| Gastroesophageal Reflux ||| Hypertension ||| Alopecia
	CHEMBL3707331	D009771	ROLAPITANT	Obsessive-Compulsive Disorder	0	0.0300308	D000740 ||| D007319 ||| D034381 ||| D014012 ||| D003248 ||| D005764 ||| D006973 ||| D000505	Anemia ||| Sleep Initiation and Maintenance Disorders ||| Hearing Loss ||| Tinnitus ||| Constipation ||| Gastroesophageal Reflux ||| Hypertension ||| Alopecia
	CHEMBL3707331	D003924	ROLAPITANT	Diabetes Mellitus, Type 2	0	0.0868504	D000740 ||| D007319 ||| D034381 ||| D014012 ||| D003248 ||| D005764 ||| D006973 ||| D000505	Anemia ||| Sleep Initiation and Maintenance Disorders ||| Hearing Loss ||| Tinnitus ||| Constipation ||| Gastroesophageal Reflux ||| Hypertension ||| Alopecia
	CHEMBL3707331	D000544	ROLAPITANT	Alzheimer Disease	0	0.0583713	D000740 ||| D007319 ||| D034381 ||| D014012 ||| D003248 ||| D005764 ||| D006973 ||| D000505	Anemia ||| Sleep Initiation and Maintenance Disorders ||| Hearing Loss ||| Tinnitus ||| Constipation ||| Gastroesophageal Reflux ||| Hypertension ||| Alopecia
	CHEMBL3707331	D004827	ROLAPITANT	Epilepsy	0	0.00687094	D004415 ||| D000740 ||| D013921 ||| D007319 ||| D013575 ||| D034381 ||| D014012 ||| D003248 ||| D005764 ||| D006973 ||| D000505	Dyspepsia ||| Anemia ||| Thrombocytopenia ||| Sleep Initiation and Maintenance Disorders ||| Syncope ||| Hearing Loss ||| Tinnitus ||| Constipation ||| Gastroesophageal Reflux ||| Hypertension ||| Alopecia
	CHEMBL3707331	D005901	ROLAPITANT	Glaucoma	0	0.0151642	D004415 ||| D000740 ||| D013921 ||| D007319 ||| D013575 ||| D034381 ||| D014012 ||| D003248 ||| D005764 ||| D006973 ||| D000505	Dyspepsia ||| Anemia ||| Thrombocytopenia ||| Sleep Initiation and Maintenance Disorders ||| Syncope ||| Hearing Loss ||| Tinnitus ||| Constipation ||| Gastroesophageal Reflux ||| Hypertension ||| Alopecia
	CHEMBL3707331	D051436	ROLAPITANT	Renal Insufficiency, Chronic	0	0.0436244	D000740 ||| D007319 ||| D034381 ||| D014012 ||| D003248 ||| D005764 ||| D006973 ||| D000505	Anemia ||| Sleep Initiation and Maintenance Disorders ||| Hearing Loss ||| Tinnitus ||| Constipation ||| Gastroesophageal Reflux ||| Hypertension ||| Alopecia
	CHEMBL3707331	D013167	ROLAPITANT	Spondylitis, Ankylosing	0	0.0269699	D000740 ||| D007319 ||| D034381 ||| D014012 ||| D003248 ||| D005764 ||| D006973 ||| D000505	Anemia ||| Sleep Initiation and Maintenance Disorders ||| Hearing Loss ||| Tinnitus ||| Constipation ||| Gastroesophageal Reflux ||| Hypertension ||| Alopecia
	CHEMBL3707331	D003863	ROLAPITANT	Depression	0	0.149165	D004415 ||| D000740 ||| D013921 ||| D007319 ||| D013575 ||| D034381 ||| D014012 ||| D003248 ||| D005764 ||| D006973 ||| D000505	Dyspepsia ||| Anemia ||| Thrombocytopenia ||| Sleep Initiation and Maintenance Disorders ||| Syncope ||| Hearing Loss ||| Tinnitus ||| Constipation ||| Gastroesophageal Reflux ||| Hypertension ||| Alopecia
	CHEMBL3707331	D010003	ROLAPITANT	Osteoarthritis	0	0.123587	D004415 ||| D000740 ||| D013921 ||| D007319 ||| D013575 ||| D034381 ||| D014012 ||| D003248 ||| D005764 ||| D006973 ||| D000505	Dyspepsia ||| Anemia ||| Thrombocytopenia ||| Sleep Initiation and Maintenance Disorders ||| Syncope ||| Hearing Loss ||| Tinnitus ||| Constipation ||| Gastroesophageal Reflux ||| Hypertension ||| Alopecia
	CHEMBL3707331	D000419	ROLAPITANT	Albuminuria	0	0.0881191	D000740 ||| D007319 ||| D034381 ||| D014012 ||| D003248 ||| D005764 ||| D006973 ||| D000505	Anemia ||| Sleep Initiation and Maintenance Disorders ||| Hearing Loss ||| Tinnitus ||| Constipation ||| Gastroesophageal Reflux ||| Hypertension ||| Alopecia
	CHEMBL3707331	D001281	ROLAPITANT	Atrial Fibrillation	0	0.0184957	D004415 ||| D000740 ||| D013921 ||| D007319 ||| D013575 ||| D034381 ||| D014012 ||| D003248 ||| D005764 ||| D006973 ||| D000505	Dyspepsia ||| Anemia ||| Thrombocytopenia ||| Sleep Initiation and Maintenance Disorders ||| Syncope ||| Hearing Loss ||| Tinnitus ||| Constipation ||| Gastroesophageal Reflux ||| Hypertension ||| Alopecia
	CHEMBL3707331	D006973	ROLAPITANT	Hypertension	1	0.0833958	D004415 ||| D000740 ||| D013921 ||| D007319 ||| D013575 ||| D034381 ||| D014012 ||| D003248 ||| D005764 ||| D000505	Dyspepsia ||| Anemia ||| Thrombocytopenia ||| Sleep Initiation and Maintenance Disorders ||| Syncope ||| Hearing Loss ||| Tinnitus ||| Constipation ||| Gastroesophageal Reflux ||| Alopecia
	CHEMBL3707331	D006327	ROLAPITANT	Heart Block	0	0.0191814	D004415 ||| D000740 ||| D013921 ||| D007319 ||| D013575 ||| D034381 ||| D003248 ||| D005764 ||| D006973 ||| D000505	Dyspepsia ||| Anemia ||| Thrombocytopenia ||| Sleep Initiation and Maintenance Disorders ||| Syncope ||| Hearing Loss ||| Constipation ||| Gastroesophageal Reflux ||| Hypertension ||| Alopecia
	CHEMBL3707331	D055623	ROLAPITANT	Keratosis, Actinic	0	0.110628	D004415 ||| D000740 ||| D013921 ||| D007319 ||| D013575 ||| D034381 ||| D003248 ||| D005764 ||| D006973 ||| D000505	Dyspepsia ||| Anemia ||| Thrombocytopenia ||| Sleep Initiation and Maintenance Disorders ||| Syncope ||| Hearing Loss ||| Constipation ||| Gastroesophageal Reflux ||| Hypertension ||| Alopecia
	CHEMBL3707331	D001991	ROLAPITANT	Bronchitis	0	0.0381579	D004415 ||| D000740 ||| D013921 ||| D007319 ||| D013575 ||| D034381 ||| D003248 ||| D005764 ||| D006973 ||| D000505	Dyspepsia ||| Anemia ||| Thrombocytopenia ||| Sleep Initiation and Maintenance Disorders ||| Syncope ||| Hearing Loss ||| Constipation ||| Gastroesophageal Reflux ||| Hypertension ||| Alopecia
	CHEMBL3707331	D008175	ROLAPITANT	Lung Neoplasms	0	0.0714948	D004415 ||| D000740 ||| D013921 ||| D007319 ||| D013575 ||| D034381 ||| D003248 ||| D005764 ||| D006973 ||| D000505	Dyspepsia ||| Anemia ||| Thrombocytopenia ||| Sleep Initiation and Maintenance Disorders ||| Syncope ||| Hearing Loss ||| Constipation ||| Gastroesophageal Reflux ||| Hypertension ||| Alopecia
	CHEMBL3707331	D008545	ROLAPITANT	Melanoma	0	0.0450698	D004415 ||| D000740 ||| D013921 ||| D007319 ||| D013575 ||| D034381 ||| D003248 ||| D005764 ||| D006973 ||| D000505	Dyspepsia ||| Anemia ||| Thrombocytopenia ||| Sleep Initiation and Maintenance Disorders ||| Syncope ||| Hearing Loss ||| Constipation ||| Gastroesophageal Reflux ||| Hypertension ||| Alopecia
	CHEMBL3707331	D008228	ROLAPITANT	Lymphoma, Non-Hodgkin	0	0.0519418	D004415 ||| D000740 ||| D013921 ||| D007319 ||| D013575 ||| D034381 ||| D003248 ||| D005764 ||| D006973 ||| D000505	Dyspepsia ||| Anemia ||| Thrombocytopenia ||| Sleep Initiation and Maintenance Disorders ||| Syncope ||| Hearing Loss ||| Constipation ||| Gastroesophageal Reflux ||| Hypertension ||| Alopecia
	CHEMBL3707331	D002294	ROLAPITANT	Carcinoma, Squamous Cell	0	0.0671123	D004415 ||| D000740 ||| D013921 ||| D007319 ||| D013575 ||| D034381 ||| D003248 ||| D005764 ||| D006973 ||| D000505	Dyspepsia ||| Anemia ||| Thrombocytopenia ||| Sleep Initiation and Maintenance Disorders ||| Syncope ||| Hearing Loss ||| Constipation ||| Gastroesophageal Reflux ||| Hypertension ||| Alopecia
	CHEMBL3707331	D002349	ROLAPITANT	Carpal Tunnel Syndrome	0	0.0456161	D004415 ||| D000740 ||| D013921 ||| D007319 ||| D013575 ||| D034381 ||| D014012 ||| D003248 ||| D005764 ||| D006973 ||| D000505	Dyspepsia ||| Anemia ||| Thrombocytopenia ||| Sleep Initiation and Maintenance Disorders ||| Syncope ||| Hearing Loss ||| Tinnitus ||| Constipation ||| Gastroesophageal Reflux ||| Hypertension ||| Alopecia
	CHEMBL3707331	D016883	ROLAPITANT	Diabetic Ketoacidosis	0	0.171102	D004415 ||| D000740 ||| D013921 ||| D007319 ||| D013575 ||| D034381 ||| D003248 ||| D005764 ||| D006973 ||| D000505	Dyspepsia ||| Anemia ||| Thrombocytopenia ||| Sleep Initiation and Maintenance Disorders ||| Syncope ||| Hearing Loss ||| Constipation ||| Gastroesophageal Reflux ||| Hypertension ||| Alopecia
	CHEMBL3707331	D001749	ROLAPITANT	Urinary Bladder Neoplasms	0	0.092444	D004415 ||| D000740 ||| D013921 ||| D007319 ||| D013575 ||| D034381 ||| D003248 ||| D005764 ||| D006973 ||| D000505	Dyspepsia ||| Anemia ||| Thrombocytopenia ||| Sleep Initiation and Maintenance Disorders ||| Syncope ||| Hearing Loss ||| Constipation ||| Gastroesophageal Reflux ||| Hypertension ||| Alopecia
	CHEMBL3707331	D007889	ROLAPITANT	Leiomyoma	0	0.101572	D004415 ||| D000740 ||| D013921 ||| D007319 ||| D013575 ||| D034381 ||| D003248 ||| D005764 ||| D006973 ||| D000505	Dyspepsia ||| Anemia ||| Thrombocytopenia ||| Sleep Initiation and Maintenance Disorders ||| Syncope ||| Hearing Loss ||| Constipation ||| Gastroesophageal Reflux ||| Hypertension ||| Alopecia
	CHEMBL3707331	D018798	ROLAPITANT	Anemia, Iron-Deficiency	0	0.0455362	D004415 ||| D000740 ||| D013921 ||| D007319 ||| D013575 ||| D034381 ||| D003248 ||| D005764 ||| D006973 ||| D000505	Dyspepsia ||| Anemia ||| Thrombocytopenia ||| Sleep Initiation and Maintenance Disorders ||| Syncope ||| Hearing Loss ||| Constipation ||| Gastroesophageal Reflux ||| Hypertension ||| Alopecia
	CHEMBL3707331	D000380	ROLAPITANT	Agranulocytosis	0	0.0468902	D004415 ||| D000740 ||| D013921 ||| D007319 ||| D013575 ||| D003248 ||| D005764 ||| D006973	Dyspepsia ||| Anemia ||| Thrombocytopenia ||| Sleep Initiation and Maintenance Disorders ||| Syncope ||| Constipation ||| Gastroesophageal Reflux ||| Hypertension
	CHEMBL3707331	D012893	ROLAPITANT	Sleep Wake Disorders	0	0.262864	D004415 ||| D000740 ||| D013921 ||| D007319 ||| D013575 ||| D034381 ||| D003248 ||| D005764 ||| D006973 ||| D000505	Dyspepsia ||| Anemia ||| Thrombocytopenia ||| Sleep Initiation and Maintenance Disorders ||| Syncope ||| Hearing Loss ||| Constipation ||| Gastroesophageal Reflux ||| Hypertension ||| Alopecia
	CHEMBL3707331	D006429	ROLAPITANT	Hemiplegia	0	0.0281217	D004415 ||| D000740 ||| D013921 ||| D007319 ||| D013575 ||| D003248 ||| D005764 ||| D006973	Dyspepsia ||| Anemia ||| Thrombocytopenia ||| Sleep Initiation and Maintenance Disorders ||| Syncope ||| Constipation ||| Gastroesophageal Reflux ||| Hypertension
	CHEMBL3707331	D011655	ROLAPITANT	Pulmonary Embolism	0	0.0354101	D004415 ||| D000740 ||| D013921 ||| D007319 ||| D013575 ||| D034381 ||| D003248 ||| D005764 ||| D006973 ||| D000505	Dyspepsia ||| Anemia ||| Thrombocytopenia ||| Sleep Initiation and Maintenance Disorders ||| Syncope ||| Hearing Loss ||| Constipation ||| Gastroesophageal Reflux ||| Hypertension ||| Alopecia
	CHEMBL3707331	D009202	ROLAPITANT	Cardiomyopathies	0	0.0302774	D004415 ||| D000740 ||| D013921 ||| D007319 ||| D013575 ||| D034381 ||| D014012 ||| D003248 ||| D005764 ||| D006973 ||| D000505	Dyspepsia ||| Anemia ||| Thrombocytopenia ||| Sleep Initiation and Maintenance Disorders ||| Syncope ||| Hearing Loss ||| Tinnitus ||| Constipation ||| Gastroesophageal Reflux ||| Hypertension ||| Alopecia
	CHEMBL3707331	D013345	ROLAPITANT	Subarachnoid Hemorrhage	0	0.01792	D004415 ||| D000740 ||| D013921 ||| D007319 ||| D013575 ||| D034381 ||| D003248 ||| D005764 ||| D006973 ||| D000505	Dyspepsia ||| Anemia ||| Thrombocytopenia ||| Sleep Initiation and Maintenance Disorders ||| Syncope ||| Hearing Loss ||| Constipation ||| Gastroesophageal Reflux ||| Hypertension ||| Alopecia
	CHEMBL3707331	D002543	ROLAPITANT	Cerebral Hemorrhage	0	0.0305057	D004415 ||| D000740 ||| D013921 ||| D007319 ||| D013575 ||| D034381 ||| D003248 ||| D005764 ||| D006973 ||| D000505	Dyspepsia ||| Anemia ||| Thrombocytopenia ||| Sleep Initiation and Maintenance Disorders ||| Syncope ||| Hearing Loss ||| Constipation ||| Gastroesophageal Reflux ||| Hypertension ||| Alopecia
	CHEMBL3707331	D002544	ROLAPITANT	Cerebral Infarction	0	0.115694	D004415 ||| D000740 ||| D013921 ||| D007319 ||| D013575 ||| D003248 ||| D005764 ||| D006973	Dyspepsia ||| Anemia ||| Thrombocytopenia ||| Sleep Initiation and Maintenance Disorders ||| Syncope ||| Constipation ||| Gastroesophageal Reflux ||| Hypertension
	CHEMBL3707331	D050197	ROLAPITANT	Arteriosclerosis	0	0.0359162	D004415 ||| D000740 ||| D013921 ||| D007319 ||| D013575 ||| D034381 ||| D003248 ||| D005764 ||| D006973 ||| D000505	Dyspepsia ||| Anemia ||| Thrombocytopenia ||| Sleep Initiation and Maintenance Disorders ||| Syncope ||| Hearing Loss ||| Constipation ||| Gastroesophageal Reflux ||| Hypertension ||| Alopecia
	CHEMBL3707331	D010689	ROLAPITANT	Phlebitis	0	0.0452334	D004415 ||| D000740 ||| D013921 ||| D007319 ||| D013575 ||| D003248 ||| D005764 ||| D006973	Dyspepsia ||| Anemia ||| Thrombocytopenia ||| Sleep Initiation and Maintenance Disorders ||| Syncope ||| Constipation ||| Gastroesophageal Reflux ||| Hypertension
	CHEMBL3707331	D006484	ROLAPITANT	Hemorrhoids	0	0.0217631	D004415 ||| D000740 ||| D013921 ||| D007319 ||| D013575 ||| D034381 ||| D003248 ||| D005764 ||| D006973 ||| D000505	Dyspepsia ||| Anemia ||| Thrombocytopenia ||| Sleep Initiation and Maintenance Disorders ||| Syncope ||| Hearing Loss ||| Constipation ||| Gastroesophageal Reflux ||| Hypertension ||| Alopecia
	CHEMBL3707331	D007022	ROLAPITANT	Hypotension	0	0.130542	D004415 ||| D000740 ||| D013921 ||| D007319 ||| D013575 ||| D003248 ||| D005764 ||| D006973	Dyspepsia ||| Anemia ||| Thrombocytopenia ||| Sleep Initiation and Maintenance Disorders ||| Syncope ||| Constipation ||| Gastroesophageal Reflux ||| Hypertension
	CHEMBL3707331	D012852	ROLAPITANT	Sinusitis	0	0.0217387	D004415 ||| D000740 ||| D013921 ||| D007319 ||| D013575 ||| D034381 ||| D003248 ||| D005764 ||| D006973 ||| D000505	Dyspepsia ||| Anemia ||| Thrombocytopenia ||| Sleep Initiation and Maintenance Disorders ||| Syncope ||| Hearing Loss ||| Constipation ||| Gastroesophageal Reflux ||| Hypertension ||| Alopecia
	CHEMBL3707331	D010996	ROLAPITANT	Pleural Effusion	0	0.0546762	D004415 ||| D000740 ||| D013921 ||| D007319 ||| D013575 ||| D003248 ||| D005764 ||| D006973	Dyspepsia ||| Anemia ||| Thrombocytopenia ||| Sleep Initiation and Maintenance Disorders ||| Syncope ||| Constipation ||| Gastroesophageal Reflux ||| Hypertension
	CHEMBL3707331	D011030	ROLAPITANT	Pneumothorax	0	0.0539969	D004415 ||| D000740 ||| D013921 ||| D007319 ||| D013575 ||| D034381 ||| D003248 ||| D005764 ||| D006973 ||| D000505	Dyspepsia ||| Anemia ||| Thrombocytopenia ||| Sleep Initiation and Maintenance Disorders ||| Syncope ||| Hearing Loss ||| Constipation ||| Gastroesophageal Reflux ||| Hypertension ||| Alopecia
	CHEMBL3707331	D014060	ROLAPITANT	Tongue Diseases	0	0.0233025	D004415 ||| D000740 ||| D013921 ||| D007319 ||| D013575 ||| D003248 ||| D005764 ||| D006973	Dyspepsia ||| Anemia ||| Thrombocytopenia ||| Sleep Initiation and Maintenance Disorders ||| Syncope ||| Constipation ||| Gastroesophageal Reflux ||| Hypertension
	CHEMBL3707331	D004941	ROLAPITANT	Esophagitis	0	0.198508	D004415 ||| D000740 ||| D013921 ||| D007319 ||| D013575 ||| D003248 ||| D005764 ||| D006973	Dyspepsia ||| Anemia ||| Thrombocytopenia ||| Sleep Initiation and Maintenance Disorders ||| Syncope ||| Constipation ||| Gastroesophageal Reflux ||| Hypertension
	CHEMBL3707331	D013276	ROLAPITANT	Stomach Ulcer	0	0.0425913	D004415 ||| D000740 ||| D013921 ||| D007319 ||| D013575 ||| D034381 ||| D003248 ||| D005764 ||| D006973 ||| D000505	Dyspepsia ||| Anemia ||| Thrombocytopenia ||| Sleep Initiation and Maintenance Disorders ||| Syncope ||| Hearing Loss ||| Constipation ||| Gastroesophageal Reflux ||| Hypertension ||| Alopecia
	CHEMBL3707331	D004415	ROLAPITANT	Dyspepsia	1	0.142395	D000740 ||| D013921 ||| D007319 ||| D013575 ||| D003248 ||| D005764 ||| D006973	Anemia ||| Thrombocytopenia ||| Sleep Initiation and Maintenance Disorders ||| Syncope ||| Constipation ||| Gastroesophageal Reflux ||| Hypertension
	CHEMBL3707331	D002769	ROLAPITANT	Cholelithiasis	0	0.0608981	D004415 ||| D000740 ||| D013921 ||| D007319 ||| D013575 ||| D034381 ||| D014012 ||| D003248 ||| D005764 ||| D006973 ||| D000505	Dyspepsia ||| Anemia ||| Thrombocytopenia ||| Sleep Initiation and Maintenance Disorders ||| Syncope ||| Hearing Loss ||| Tinnitus ||| Constipation ||| Gastroesophageal Reflux ||| Hypertension ||| Alopecia
	CHEMBL3707331	D002764	ROLAPITANT	Cholecystitis	0	0.0283328	D004415 ||| D000740 ||| D013921 ||| D007319 ||| D013575 ||| D034381 ||| D003248 ||| D005764 ||| D006973 ||| D000505	Dyspepsia ||| Anemia ||| Thrombocytopenia ||| Sleep Initiation and Maintenance Disorders ||| Syncope ||| Hearing Loss ||| Constipation ||| Gastroesophageal Reflux ||| Hypertension ||| Alopecia
	CHEMBL3707331	D010195	ROLAPITANT	Pancreatitis	0	0.066567	D004415 ||| D000740 ||| D013921 ||| D007319 ||| D013575 ||| D034381 ||| D003248 ||| D005764 ||| D006973 ||| D000505	Dyspepsia ||| Anemia ||| Thrombocytopenia ||| Sleep Initiation and Maintenance Disorders ||| Syncope ||| Hearing Loss ||| Constipation ||| Gastroesophageal Reflux ||| Hypertension ||| Alopecia
	CHEMBL3707331	D008286	ROLAPITANT	Malabsorption Syndromes	0	0.0298983	D004415 ||| D000740 ||| D013921 ||| D007319 ||| D013575 ||| D003248 ||| D005764 ||| D006973	Dyspepsia ||| Anemia ||| Thrombocytopenia ||| Sleep Initiation and Maintenance Disorders ||| Syncope ||| Constipation ||| Gastroesophageal Reflux ||| Hypertension
	CHEMBL3707331	D002481	ROLAPITANT	Cellulitis	0	0.038503	D004415 ||| D000740 ||| D013921 ||| D007319 ||| D013575 ||| D003248 ||| D005764 ||| D006973	Dyspepsia ||| Anemia ||| Thrombocytopenia ||| Sleep Initiation and Maintenance Disorders ||| Syncope ||| Constipation ||| Gastroesophageal Reflux ||| Hypertension
	CHEMBL3707331	D011537	ROLAPITANT	Pruritus	0	0.047016	D004415 ||| D000740 ||| D013921 ||| D007319 ||| D013575 ||| D003248 ||| D005764 ||| D006973	Dyspepsia ||| Anemia ||| Thrombocytopenia ||| Sleep Initiation and Maintenance Disorders ||| Syncope ||| Constipation ||| Gastroesophageal Reflux ||| Hypertension
	CHEMBL3707331	D008010	ROLAPITANT	Lichen Planus	0	0.0297882	D004415 ||| D000740 ||| D013921 ||| D007319 ||| D013575 ||| D034381 ||| D003248 ||| D005764 ||| D006973 ||| D000505	Dyspepsia ||| Anemia ||| Thrombocytopenia ||| Sleep Initiation and Maintenance Disorders ||| Syncope ||| Hearing Loss ||| Constipation ||| Gastroesophageal Reflux ||| Hypertension ||| Alopecia
	CHEMBL3707331	D017492	ROLAPITANT	Keratosis, Seborrheic	0	0.0626201	D004415 ||| D000740 ||| D013921 ||| D007319 ||| D013575 ||| D034381 ||| D003248 ||| D005764 ||| D006973 ||| D000505	Dyspepsia ||| Anemia ||| Thrombocytopenia ||| Sleep Initiation and Maintenance Disorders ||| Syncope ||| Hearing Loss ||| Constipation ||| Gastroesophageal Reflux ||| Hypertension ||| Alopecia
	CHEMBL3707331	D011704	ROLAPITANT	Pyelonephritis	0	0.0389318	D004415 ||| D000740 ||| D013921 ||| D007319 ||| D013575 ||| D003248 ||| D005764 ||| D006973	Dyspepsia ||| Anemia ||| Thrombocytopenia ||| Sleep Initiation and Maintenance Disorders ||| Syncope ||| Constipation ||| Gastroesophageal Reflux ||| Hypertension
	CHEMBL3707331	D058186	ROLAPITANT	Acute Kidney Injury	0	0.0840662	D004415 ||| D000740 ||| D013921 ||| D007319 ||| D013575 ||| D003248 ||| D005764 ||| D006973	Dyspepsia ||| Anemia ||| Thrombocytopenia ||| Sleep Initiation and Maintenance Disorders ||| Syncope ||| Constipation ||| Gastroesophageal Reflux ||| Hypertension
	CHEMBL3707331	D007676	ROLAPITANT	Kidney Failure, Chronic	0	0.0810842	D004415 ||| D000740 ||| D013921 ||| D007319 ||| D013575 ||| D034381 ||| D014012 ||| D003248 ||| D005764 ||| D006973 ||| D000505	Dyspepsia ||| Anemia ||| Thrombocytopenia ||| Sleep Initiation and Maintenance Disorders ||| Syncope ||| Hearing Loss ||| Tinnitus ||| Constipation ||| Gastroesophageal Reflux ||| Hypertension ||| Alopecia
	CHEMBL3707331	D003556	ROLAPITANT	Cystitis	0	0.0223575	D004415 ||| D000740 ||| D013921 ||| D007319 ||| D013575 ||| D034381 ||| D003248 ||| D005764 ||| D006973 ||| D000505	Dyspepsia ||| Anemia ||| Thrombocytopenia ||| Sleep Initiation and Maintenance Disorders ||| Syncope ||| Hearing Loss ||| Constipation ||| Gastroesophageal Reflux ||| Hypertension ||| Alopecia
	CHEMBL3707331	D011470	ROLAPITANT	Prostatic Hyperplasia	0	0.0255685	D004415 ||| D000740 ||| D013921 ||| D007319 ||| D013575 ||| D034381 ||| D003248 ||| D005764 ||| D006973 ||| D000505	Dyspepsia ||| Anemia ||| Thrombocytopenia ||| Sleep Initiation and Maintenance Disorders ||| Syncope ||| Hearing Loss ||| Constipation ||| Gastroesophageal Reflux ||| Hypertension ||| Alopecia
	CHEMBL3707331	D011472	ROLAPITANT	Prostatitis	0	0.0331774	D004415 ||| D000740 ||| D013921 ||| D007319 ||| D013575 ||| D003248 ||| D005764 ||| D006973	Dyspepsia ||| Anemia ||| Thrombocytopenia ||| Sleep Initiation and Maintenance Disorders ||| Syncope ||| Constipation ||| Gastroesophageal Reflux ||| Hypertension
	CHEMBL3707331	D005348	ROLAPITANT	Fibrocystic Breast Disease	0	0.045741	D004415 ||| D000740 ||| D013921 ||| D007319 ||| D013575 ||| D003248 ||| D005764 ||| D006973	Dyspepsia ||| Anemia ||| Thrombocytopenia ||| Sleep Initiation and Maintenance Disorders ||| Syncope ||| Constipation ||| Gastroesophageal Reflux ||| Hypertension
	CHEMBL3707331	D006177	ROLAPITANT	Gynecomastia	0	0.0246968	D004415 ||| D000740 ||| D013921 ||| D007319 ||| D013575 ||| D034381 ||| D003248 ||| D005764 ||| D006973 ||| D000505	Dyspepsia ||| Anemia ||| Thrombocytopenia ||| Sleep Initiation and Maintenance Disorders ||| Syncope ||| Hearing Loss ||| Constipation ||| Gastroesophageal Reflux ||| Hypertension ||| Alopecia
	CHEMBL3707331	D004715	ROLAPITANT	Endometriosis	0	0.0468079	D004415 ||| D000740 ||| D013921 ||| D007319 ||| D013575 ||| D034381 ||| D003248 ||| D005764 ||| D006973 ||| D000505	Dyspepsia ||| Anemia ||| Thrombocytopenia ||| Sleep Initiation and Maintenance Disorders ||| Syncope ||| Hearing Loss ||| Constipation ||| Gastroesophageal Reflux ||| Hypertension ||| Alopecia
	CHEMBL3707331	D003680	ROLAPITANT	Deglutition Disorders	0	0.0809071	D004415 ||| D000740 ||| D013921 ||| D007319 ||| D013575 ||| D003248 ||| D005764 ||| D006973	Dyspepsia ||| Anemia ||| Thrombocytopenia ||| Sleep Initiation and Maintenance Disorders ||| Syncope ||| Constipation ||| Gastroesophageal Reflux ||| Hypertension
	CHEMBL3707331	D001201	ROLAPITANT	Ascites	0	0.0259115	D004415 ||| D000740 ||| D013921 ||| D007319 ||| D013575 ||| D003248 ||| D005764 ||| D006973	Dyspepsia ||| Anemia ||| Thrombocytopenia ||| Sleep Initiation and Maintenance Disorders ||| Syncope ||| Constipation ||| Gastroesophageal Reflux ||| Hypertension
	CHEMBL3707331	D005076	ROLAPITANT	Exanthema	0	0.0382233	D004415 ||| D000740 ||| D013921 ||| D007319 ||| D013575 ||| D003248 ||| D005764 ||| D006973	Dyspepsia ||| Anemia ||| Thrombocytopenia ||| Sleep Initiation and Maintenance Disorders ||| Syncope ||| Constipation ||| Gastroesophageal Reflux ||| Hypertension
	CHEMBL3707331	D014717	ROLAPITANT	Vertigo	0	0.0464431	D004415 ||| D000740 ||| D013921 ||| D007319 ||| D013575 ||| D034381 ||| D003248 ||| D005764 ||| D006973 ||| D000505	Dyspepsia ||| Anemia ||| Thrombocytopenia ||| Sleep Initiation and Maintenance Disorders ||| Syncope ||| Hearing Loss ||| Constipation ||| Gastroesophageal Reflux ||| Hypertension ||| Alopecia
	CHEMBL3707331	D013575	ROLAPITANT	Syncope	1	0.0911759	D004415 ||| D000740 ||| D013921 ||| D007319 ||| D003248 ||| D005764 ||| D006973	Dyspepsia ||| Anemia ||| Thrombocytopenia ||| Sleep Initiation and Maintenance Disorders ||| Constipation ||| Gastroesophageal Reflux ||| Hypertension
	CHEMBL3707331	D007766	ROLAPITANT	Lacrimal Apparatus Diseases	0	0.0855448	D004415 ||| D000740 ||| D013921 ||| D007319 ||| D013575 ||| D003248 ||| D005764 ||| D006973	Dyspepsia ||| Anemia ||| Thrombocytopenia ||| Sleep Initiation and Maintenance Disorders ||| Syncope ||| Constipation ||| Gastroesophageal Reflux ||| Hypertension
	CHEMBL3707331	D006471	ROLAPITANT	Gastrointestinal Hemorrhage	0	0.0614076	D004415 ||| D000740 ||| D013921 ||| D007319 ||| D013575 ||| D003248 ||| D005764 ||| D006973	Dyspepsia ||| Anemia ||| Thrombocytopenia ||| Sleep Initiation and Maintenance Disorders ||| Syncope ||| Constipation ||| Gastroesophageal Reflux ||| Hypertension
	CHEMBL3707331	D010437	ROLAPITANT	Peptic Ulcer	0	0.0637719	D004415 ||| D000740 ||| D013921 ||| D007319 ||| D013575 ||| D034381 ||| D003248 ||| D005764 ||| D006973 ||| D000505	Dyspepsia ||| Anemia ||| Thrombocytopenia ||| Sleep Initiation and Maintenance Disorders ||| Syncope ||| Hearing Loss ||| Constipation ||| Gastroesophageal Reflux ||| Hypertension ||| Alopecia
	CHEMBL3707331	D005921	ROLAPITANT	Glomerulonephritis	0	0.0427905	D004415 ||| D000740 ||| D013921 ||| D007319 ||| D013575 ||| D034381 ||| D003248 ||| D005764 ||| D006973 ||| D000505	Dyspepsia ||| Anemia ||| Thrombocytopenia ||| Sleep Initiation and Maintenance Disorders ||| Syncope ||| Hearing Loss ||| Constipation ||| Gastroesophageal Reflux ||| Hypertension ||| Alopecia
	CHEMBL3707331	D006333	ROLAPITANT	Heart Failure	0	0.068046	D004415 ||| D000740 ||| D013921 ||| D007319 ||| D013575 ||| D034381 ||| D014012 ||| D003248 ||| D005764 ||| D006973 ||| D000505	Dyspepsia ||| Anemia ||| Thrombocytopenia ||| Sleep Initiation and Maintenance Disorders ||| Syncope ||| Hearing Loss ||| Tinnitus ||| Constipation ||| Gastroesophageal Reflux ||| Hypertension ||| Alopecia
	CHEMBL3707331	D006547	ROLAPITANT	Hernia	0	0.059215	D004415 ||| D000740 ||| D013921 ||| D007319 ||| D013575 ||| D034381 ||| D003248 ||| D005764 ||| D006973 ||| D000505	Dyspepsia ||| Anemia ||| Thrombocytopenia ||| Sleep Initiation and Maintenance Disorders ||| Syncope ||| Hearing Loss ||| Constipation ||| Gastroesophageal Reflux ||| Hypertension ||| Alopecia
	CHEMBL3707331	D006689	ROLAPITANT	Hodgkin Disease	0	0.0132968	D004415 ||| D000740 ||| D013921 ||| D007319 ||| D013575 ||| D034381 ||| D003248 ||| D005764 ||| D006973 ||| D000505	Dyspepsia ||| Anemia ||| Thrombocytopenia ||| Sleep Initiation and Maintenance Disorders ||| Syncope ||| Hearing Loss ||| Constipation ||| Gastroesophageal Reflux ||| Hypertension ||| Alopecia
	CHEMBL3707331	D008113	ROLAPITANT	Liver Neoplasms	0	0.028067	D004415 ||| D000740 ||| D013921 ||| D007319 ||| D013575 ||| D034381 ||| D003248 ||| D005764 ||| D006973 ||| D000505	Dyspepsia ||| Anemia ||| Thrombocytopenia ||| Sleep Initiation and Maintenance Disorders ||| Syncope ||| Hearing Loss ||| Constipation ||| Gastroesophageal Reflux ||| Hypertension ||| Alopecia
	CHEMBL3707331	D010051	ROLAPITANT	Ovarian Neoplasms	0	0.0771225	D004415 ||| D000740 ||| D013921 ||| D007319 ||| D013575 ||| D034381 ||| D014012 ||| D003248 ||| D005764 ||| D006973 ||| D000505	Dyspepsia ||| Anemia ||| Thrombocytopenia ||| Sleep Initiation and Maintenance Disorders ||| Syncope ||| Hearing Loss ||| Tinnitus ||| Constipation ||| Gastroesophageal Reflux ||| Hypertension ||| Alopecia
	CHEMBL3707331	D011471	ROLAPITANT	Prostatic Neoplasms	0	0.0570712	D004415 ||| D000740 ||| D013921 ||| D007319 ||| D013575 ||| D034381 ||| D003248 ||| D005764 ||| D006973 ||| D000505	Dyspepsia ||| Anemia ||| Thrombocytopenia ||| Sleep Initiation and Maintenance Disorders ||| Syncope ||| Hearing Loss ||| Constipation ||| Gastroesophageal Reflux ||| Hypertension ||| Alopecia
	CHEMBL3707331	D000647	ROLAPITANT	Amnesia	0	0.063703	D004415 ||| D000740 ||| D013921 ||| D007319 ||| D013575 ||| D034381 ||| D003248 ||| D005764 ||| D006973 ||| D000505	Dyspepsia ||| Anemia ||| Thrombocytopenia ||| Sleep Initiation and Maintenance Disorders ||| Syncope ||| Hearing Loss ||| Constipation ||| Gastroesophageal Reflux ||| Hypertension ||| Alopecia
	CHEMBL3707331	D007951	ROLAPITANT	Leukemia, Myeloid	0	0.0538067	D004415 ||| D000740 ||| D013921 ||| D007319 ||| D013575 ||| D003248 ||| D005764 ||| D006973	Dyspepsia ||| Anemia ||| Thrombocytopenia ||| Sleep Initiation and Maintenance Disorders ||| Syncope ||| Constipation ||| Gastroesophageal Reflux ||| Hypertension
	CHEMBL3707331	D000152	ROLAPITANT	Acne Vulgaris	0	0.116654	D004415 ||| D000740 ||| D013921 ||| D007319 ||| D013575 ||| D034381 ||| D003248 ||| D005764 ||| D006973 ||| D000505	Dyspepsia ||| Anemia ||| Thrombocytopenia ||| Sleep Initiation and Maintenance Disorders ||| Syncope ||| Hearing Loss ||| Constipation ||| Gastroesophageal Reflux ||| Hypertension ||| Alopecia
	CHEMBL3707331	D000740	ROLAPITANT	Anemia	1	0.0409379	D004415 ||| D013921 ||| D007319 ||| D013575 ||| D034381 ||| D003248 ||| D005764 ||| D006973 ||| D000505	Dyspepsia ||| Thrombocytopenia ||| Sleep Initiation and Maintenance Disorders ||| Syncope ||| Hearing Loss ||| Constipation ||| Gastroesophageal Reflux ||| Hypertension ||| Alopecia
	CHEMBL3707331	D001064	ROLAPITANT	Appendicitis	0	0.079919	D004415 ||| D000740 ||| D013921 ||| D007319 ||| D013575 ||| D034381 ||| D003248 ||| D005764 ||| D006973 ||| D000505	Dyspepsia ||| Anemia ||| Thrombocytopenia ||| Sleep Initiation and Maintenance Disorders ||| Syncope ||| Hearing Loss ||| Constipation ||| Gastroesophageal Reflux ||| Hypertension ||| Alopecia
	CHEMBL3707331	D003248	ROLAPITANT	Constipation	1	0.0261966	D004415 ||| D000740 ||| D013921 ||| D007319 ||| D013575 ||| D034381 ||| D005764 ||| D006973 ||| D000505	Dyspepsia ||| Anemia ||| Thrombocytopenia ||| Sleep Initiation and Maintenance Disorders ||| Syncope ||| Hearing Loss ||| Gastroesophageal Reflux ||| Hypertension ||| Alopecia
	CHEMBL3707331	D015352	ROLAPITANT	Dry Eye Syndromes	0	0.12415	D004415 ||| D000740 ||| D013921 ||| D007319 ||| D013575 ||| D034381 ||| D003248 ||| D005764 ||| D006973 ||| D000505	Dyspepsia ||| Anemia ||| Thrombocytopenia ||| Sleep Initiation and Maintenance Disorders ||| Syncope ||| Hearing Loss ||| Constipation ||| Gastroesophageal Reflux ||| Hypertension ||| Alopecia
	CHEMBL3707331	D004381	ROLAPITANT	Duodenal Ulcer	0	0.157658	D004415 ||| D000740 ||| D013921 ||| D007319 ||| D013575 ||| D034381 ||| D003248 ||| D005764 ||| D006973 ||| D000505	Dyspepsia ||| Anemia ||| Thrombocytopenia ||| Sleep Initiation and Maintenance Disorders ||| Syncope ||| Hearing Loss ||| Constipation ||| Gastroesophageal Reflux ||| Hypertension ||| Alopecia
	CHEMBL3707331	D015837	ROLAPITANT	Vestibular Diseases	0	0.0412713	D004415 ||| D000740 ||| D013921 ||| D007319 ||| D013575 ||| D003248 ||| D005764 ||| D006973	Dyspepsia ||| Anemia ||| Thrombocytopenia ||| Sleep Initiation and Maintenance Disorders ||| Syncope ||| Constipation ||| Gastroesophageal Reflux ||| Hypertension
	CHEMBL3707331	D005705	ROLAPITANT	Gallbladder Diseases	0	0.0460773	D004415 ||| D000740 ||| D013921 ||| D007319 ||| D013575 ||| D034381 ||| D003248 ||| D005764 ||| D006973 ||| D000505	Dyspepsia ||| Anemia ||| Thrombocytopenia ||| Sleep Initiation and Maintenance Disorders ||| Syncope ||| Hearing Loss ||| Constipation ||| Gastroesophageal Reflux ||| Hypertension ||| Alopecia
	CHEMBL3707331	D006073	ROLAPITANT	Gout	0	0.00757759	D004415 ||| D000740 ||| D013921 ||| D007319 ||| D013575 ||| D034381 ||| D014012 ||| D003248 ||| D005764 ||| D006973 ||| D000505	Dyspepsia ||| Anemia ||| Thrombocytopenia ||| Sleep Initiation and Maintenance Disorders ||| Syncope ||| Hearing Loss ||| Tinnitus ||| Constipation ||| Gastroesophageal Reflux ||| Hypertension ||| Alopecia
	CHEMBL3707331	D001145	ROLAPITANT	Arrhythmias, Cardiac	0	0.0875635	D004415 ||| D000740 ||| D013921 ||| D007319 ||| D013575 ||| D034381 ||| D003248 ||| D005764 ||| D006973 ||| D000505	Dyspepsia ||| Anemia ||| Thrombocytopenia ||| Sleep Initiation and Maintenance Disorders ||| Syncope ||| Hearing Loss ||| Constipation ||| Gastroesophageal Reflux ||| Hypertension ||| Alopecia
	CHEMBL3707331	D043183	ROLAPITANT	Irritable Bowel Syndrome	0	0.0560683	D004415 ||| D000740 ||| D013921 ||| D007319 ||| D013575 ||| D034381 ||| D003248 ||| D005764 ||| D006973 ||| D000505	Dyspepsia ||| Anemia ||| Thrombocytopenia ||| Sleep Initiation and Maintenance Disorders ||| Syncope ||| Hearing Loss ||| Constipation ||| Gastroesophageal Reflux ||| Hypertension ||| Alopecia
	CHEMBL3707331	D001851	ROLAPITANT	Bone Diseases, Metabolic	0	0.0243046	D004415 ||| D000740 ||| D013921 ||| D007319 ||| D013575 ||| D003248 ||| D005764 ||| D006973	Dyspepsia ||| Anemia ||| Thrombocytopenia ||| Sleep Initiation and Maintenance Disorders ||| Syncope ||| Constipation ||| Gastroesophageal Reflux ||| Hypertension
	CHEMBL3707331	D010024	ROLAPITANT	Osteoporosis	0	0.106331	D004415 ||| D000740 ||| D013921 ||| D007319 ||| D013575 ||| D034381 ||| D003248 ||| D005764 ||| D006973 ||| D000505	Dyspepsia ||| Anemia ||| Thrombocytopenia ||| Sleep Initiation and Maintenance Disorders ||| Syncope ||| Hearing Loss ||| Constipation ||| Gastroesophageal Reflux ||| Hypertension ||| Alopecia
	CHEMBL3707331	D009443	ROLAPITANT	Neuritis	0	0.0885172	D004415 ||| D000740 ||| D013921 ||| D007319 ||| D013575 ||| D003248 ||| D005764 ||| D006973	Dyspepsia ||| Anemia ||| Thrombocytopenia ||| Sleep Initiation and Maintenance Disorders ||| Syncope ||| Constipation ||| Gastroesophageal Reflux ||| Hypertension
	CHEMBL3707331	D010538	ROLAPITANT	Peritonitis	0	0.0691225	D004415 ||| D000740 ||| D013921 ||| D007319 ||| D013575 ||| D034381 ||| D003248 ||| D005764 ||| D006973 ||| D000505	Dyspepsia ||| Anemia ||| Thrombocytopenia ||| Sleep Initiation and Maintenance Disorders ||| Syncope ||| Hearing Loss ||| Constipation ||| Gastroesophageal Reflux ||| Hypertension ||| Alopecia
	CHEMBL3707331	D010998	ROLAPITANT	Pleurisy	0	0.0709862	D004415 ||| D000740 ||| D013921 ||| D007319 ||| D013575 ||| D003248 ||| D005764 ||| D006973	Dyspepsia ||| Anemia ||| Thrombocytopenia ||| Sleep Initiation and Maintenance Disorders ||| Syncope ||| Constipation ||| Gastroesophageal Reflux ||| Hypertension
	CHEMBL3707331	D011565	ROLAPITANT	Psoriasis	0	0.0414233	D004415 ||| D000740 ||| D013921 ||| D007319 ||| D013575 ||| D034381 ||| D003248 ||| D005764 ||| D006973 ||| D000505	Dyspepsia ||| Anemia ||| Thrombocytopenia ||| Sleep Initiation and Maintenance Disorders ||| Syncope ||| Hearing Loss ||| Constipation ||| Gastroesophageal Reflux ||| Hypertension ||| Alopecia
	CHEMBL3707331	D012163	ROLAPITANT	Retinal Detachment	0	0.0938724	D004415 ||| D000740 ||| D013921 ||| D007319 ||| D013575 ||| D034381 ||| D003248 ||| D005764 ||| D006973 ||| D000505	Dyspepsia ||| Anemia ||| Thrombocytopenia ||| Sleep Initiation and Maintenance Disorders ||| Syncope ||| Hearing Loss ||| Constipation ||| Gastroesophageal Reflux ||| Hypertension ||| Alopecia
	CHEMBL3707331	D012393	ROLAPITANT	Rosacea	0	0.0277242	D004415 ||| D000740 ||| D013921 ||| D007319 ||| D013575 ||| D034381 ||| D003248 ||| D005764 ||| D006973 ||| D000505	Dyspepsia ||| Anemia ||| Thrombocytopenia ||| Sleep Initiation and Maintenance Disorders ||| Syncope ||| Hearing Loss ||| Constipation ||| Gastroesophageal Reflux ||| Hypertension ||| Alopecia
	CHEMBL3707331	D006042	ROLAPITANT	Goiter	0	0.0346493	D004415 ||| D000740 ||| D013921 ||| D007319 ||| D013575 ||| D034381 ||| D003248 ||| D005764 ||| D006973 ||| D000505	Dyspepsia ||| Anemia ||| Thrombocytopenia ||| Sleep Initiation and Maintenance Disorders ||| Syncope ||| Hearing Loss ||| Constipation ||| Gastroesophageal Reflux ||| Hypertension ||| Alopecia
	CHEMBL3707331	D002546	ROLAPITANT	Ischemic Attack, Transient	0	0.0730826	D004415 ||| D000740 ||| D013921 ||| D007319 ||| D013575 ||| D003248 ||| D005764 ||| D006973	Dyspepsia ||| Anemia ||| Thrombocytopenia ||| Sleep Initiation and Maintenance Disorders ||| Syncope ||| Constipation ||| Gastroesophageal Reflux ||| Hypertension
	CHEMBL3707331	D000083242	ROLAPITANT	Ischemic Stroke	0	0.112212	D004415 ||| D000740 ||| D013921 ||| D007319 ||| D013575 ||| D034381 ||| D003248 ||| D005764 ||| D006973 ||| D000505	Dyspepsia ||| Anemia ||| Thrombocytopenia ||| Sleep Initiation and Maintenance Disorders ||| Syncope ||| Hearing Loss ||| Constipation ||| Gastroesophageal Reflux ||| Hypertension ||| Alopecia
	CHEMBL3707331	D012891	ROLAPITANT	Sleep Apnea Syndromes	0	0.0362083	D004415 ||| D000740 ||| D013921 ||| D007319 ||| D013575 ||| D034381 ||| D003248 ||| D005764 ||| D006973 ||| D000505	Dyspepsia ||| Anemia ||| Thrombocytopenia ||| Sleep Initiation and Maintenance Disorders ||| Syncope ||| Hearing Loss ||| Constipation ||| Gastroesophageal Reflux ||| Hypertension ||| Alopecia
	CHEMBL3707331	D013921	ROLAPITANT	Thrombocytopenia	1	0.0340878	D004415 ||| D000740 ||| D007319 ||| D013575 ||| D003248 ||| D005764 ||| D006973	Dyspepsia ||| Anemia ||| Sleep Initiation and Maintenance Disorders ||| Syncope ||| Constipation ||| Gastroesophageal Reflux ||| Hypertension
	CHEMBL3707331	D015179	ROLAPITANT	Colorectal Neoplasms	0	0.0187371	D000740 ||| D007319 ||| D034381 ||| D014012 ||| D003248 ||| D005764 ||| D006973 ||| D000505	Anemia ||| Sleep Initiation and Maintenance Disorders ||| Hearing Loss ||| Tinnitus ||| Constipation ||| Gastroesophageal Reflux ||| Hypertension ||| Alopecia
	CHEMBL3707331	D006627	ROLAPITANT	Hirschsprung Disease	0	0.0193942	D000740 ||| D007319 ||| D034381 ||| D003248 ||| D005764 ||| D006973 ||| D000505	Anemia ||| Sleep Initiation and Maintenance Disorders ||| Hearing Loss ||| Constipation ||| Gastroesophageal Reflux ||| Hypertension ||| Alopecia
	CHEMBL3707331	D013964	ROLAPITANT	Thyroid Neoplasms	0	0.0342102	D000740 ||| D007319 ||| D034381 ||| D003248 ||| D005764 ||| D006973 ||| D000505	Anemia ||| Sleep Initiation and Maintenance Disorders ||| Hearing Loss ||| Constipation ||| Gastroesophageal Reflux ||| Hypertension ||| Alopecia
	CHEMBL3707331	D010001	ROLAPITANT	Osteitis Deformans	0	0.052576	D000740 ||| D007319 ||| D034381 ||| D003248 ||| D005764 ||| D006973 ||| D000505	Anemia ||| Sleep Initiation and Maintenance Disorders ||| Hearing Loss ||| Constipation ||| Gastroesophageal Reflux ||| Hypertension ||| Alopecia
	CHEMBL3707331	D007018	ROLAPITANT	Hypopituitarism	0	0.0808227	D000740 ||| D007319 ||| D034381 ||| D003248 ||| D005764 ||| D006973 ||| D000505	Anemia ||| Sleep Initiation and Maintenance Disorders ||| Hearing Loss ||| Constipation ||| Gastroesophageal Reflux ||| Hypertension ||| Alopecia
	CHEMBL3707331	D020246	ROLAPITANT	Venous Thrombosis	0	0.0379789	D000740 ||| D007319 ||| D034381 ||| D003248 ||| D005764 ||| D006973 ||| D000505	Anemia ||| Sleep Initiation and Maintenance Disorders ||| Hearing Loss ||| Constipation ||| Gastroesophageal Reflux ||| Hypertension ||| Alopecia
	CHEMBL3707331	D000075224	ROLAPITANT	Cardiac Conduction System Disease	0	0.0660978	D004415 ||| D000740 ||| D013921 ||| D007319 ||| D013575 ||| D003248 ||| D005764 ||| D006973	Dyspepsia ||| Anemia ||| Thrombocytopenia ||| Sleep Initiation and Maintenance Disorders ||| Syncope ||| Constipation ||| Gastroesophageal Reflux ||| Hypertension
	CHEMBL3707331	D003731	ROLAPITANT	Dental Caries	0	0.0458385	D004415 ||| D000740 ||| D013921 ||| D007319 ||| D013575 ||| D034381 ||| D003248 ||| D005764 ||| D006973 ||| D000505	Dyspepsia ||| Anemia ||| Thrombocytopenia ||| Sleep Initiation and Maintenance Disorders ||| Syncope ||| Hearing Loss ||| Constipation ||| Gastroesophageal Reflux ||| Hypertension ||| Alopecia
	CHEMBL3707331	D005242	ROLAPITANT	Fecal Incontinence	0	0.0478473	D004415 ||| D000740 ||| D013921 ||| D007319 ||| D013575 ||| D003248 ||| D005764 ||| D006973	Dyspepsia ||| Anemia ||| Thrombocytopenia ||| Sleep Initiation and Maintenance Disorders ||| Syncope ||| Constipation ||| Gastroesophageal Reflux ||| Hypertension
	CHEMBL3707331	D016055	ROLAPITANT	Urinary Retention	0	0.0555515	D004415 ||| D000740 ||| D013921 ||| D007319 ||| D013575 ||| D003248 ||| D005764 ||| D006973	Dyspepsia ||| Anemia ||| Thrombocytopenia ||| Sleep Initiation and Maintenance Disorders ||| Syncope ||| Constipation ||| Gastroesophageal Reflux ||| Hypertension
	CHEMBL3707331	D011141	ROLAPITANT	Polyuria	0	0.085841	D004415 ||| D000740 ||| D013921 ||| D007319 ||| D013575 ||| D003248 ||| D005764 ||| D006973	Dyspepsia ||| Anemia ||| Thrombocytopenia ||| Sleep Initiation and Maintenance Disorders ||| Syncope ||| Constipation ||| Gastroesophageal Reflux ||| Hypertension
	CHEMBL3707331	D007762	ROLAPITANT	Labyrinthitis	0	0.0904056	D004415 ||| D000740 ||| D013921 ||| D007319 ||| D013575 ||| D003248 ||| D005764 ||| D006973	Dyspepsia ||| Anemia ||| Thrombocytopenia ||| Sleep Initiation and Maintenance Disorders ||| Syncope ||| Constipation ||| Gastroesophageal Reflux ||| Hypertension
	CHEMBL3707331	D012878	ROLAPITANT	Skin Neoplasms	0	0.0238966	D004415 ||| D000740 ||| D013921 ||| D007319 ||| D013575 ||| D003248 ||| D005764 ||| D006973	Dyspepsia ||| Anemia ||| Thrombocytopenia ||| Sleep Initiation and Maintenance Disorders ||| Syncope ||| Constipation ||| Gastroesophageal Reflux ||| Hypertension
	CHEMBL3707331	D009260	ROLAPITANT	Nail Diseases	0	0.0573256	D004415 ||| D000740 ||| D013921 ||| D007319 ||| D013575 ||| D003248 ||| D005764 ||| D006973	Dyspepsia ||| Anemia ||| Thrombocytopenia ||| Sleep Initiation and Maintenance Disorders ||| Syncope ||| Constipation ||| Gastroesophageal Reflux ||| Hypertension
	CHEMBL3707331	D016491	ROLAPITANT	Peripheral Vascular Diseases	0	0.0463435	D004415 ||| D000740 ||| D013921 ||| D007319 ||| D013575 ||| D003248 ||| D005764 ||| D006973	Dyspepsia ||| Anemia ||| Thrombocytopenia ||| Sleep Initiation and Maintenance Disorders ||| Syncope ||| Constipation ||| Gastroesophageal Reflux ||| Hypertension
	CHEMBL3707331	D011111	ROLAPITANT	Polymyalgia Rheumatica	0	0.0552986	D004415 ||| D000740 ||| D013921 ||| D007319 ||| D013575 ||| D003248 ||| D005764 ||| D006973	Dyspepsia ||| Anemia ||| Thrombocytopenia ||| Sleep Initiation and Maintenance Disorders ||| Syncope ||| Constipation ||| Gastroesophageal Reflux ||| Hypertension
	CHEMBL3707331	D013118	ROLAPITANT	Spinal Cord Diseases	0	0.0723198	D004415 ||| D000740 ||| D013921 ||| D007319 ||| D013575 ||| D034381 ||| D003248 ||| D005764 ||| D006973 ||| D000505	Dyspepsia ||| Anemia ||| Thrombocytopenia ||| Sleep Initiation and Maintenance Disorders ||| Syncope ||| Hearing Loss ||| Constipation ||| Gastroesophageal Reflux ||| Hypertension ||| Alopecia
	CHEMBL3707331	D014581	ROLAPITANT	Urticaria	0	0.0948154	D004415 ||| D000740 ||| D013921 ||| D007319 ||| D013575 ||| D034381 ||| D003248 ||| D005764 ||| D006973 ||| D000505	Dyspepsia ||| Anemia ||| Thrombocytopenia ||| Sleep Initiation and Maintenance Disorders ||| Syncope ||| Hearing Loss ||| Constipation ||| Gastroesophageal Reflux ||| Hypertension ||| Alopecia
	CHEMBL3707331	D014648	ROLAPITANT	Varicose Veins	0	0.049939	D004415 ||| D000740 ||| D013921 ||| D007319 ||| D013575 ||| D034381 ||| D003248 ||| D005764 ||| D006973 ||| D000505	Dyspepsia ||| Anemia ||| Thrombocytopenia ||| Sleep Initiation and Maintenance Disorders ||| Syncope ||| Hearing Loss ||| Constipation ||| Gastroesophageal Reflux ||| Hypertension ||| Alopecia
	CHEMBL3707331	D010031	ROLAPITANT	Otitis	0	0.0229011	D004415 ||| D000740 ||| D013921 ||| D007319 ||| D013575 ||| D034381 ||| D003248 ||| D005764 ||| D006973 ||| D000505	Dyspepsia ||| Anemia ||| Thrombocytopenia ||| Sleep Initiation and Maintenance Disorders ||| Syncope ||| Hearing Loss ||| Constipation ||| Gastroesophageal Reflux ||| Hypertension ||| Alopecia
	CHEMBL3707331	D019966	ROLAPITANT	Substance-Related Disorders	0	0.01569	D004415 ||| D000740 ||| D013921 ||| D007319 ||| D013575 ||| D003248 ||| D005764 ||| D006973	Dyspepsia ||| Anemia ||| Thrombocytopenia ||| Sleep Initiation and Maintenance Disorders ||| Syncope ||| Constipation ||| Gastroesophageal Reflux ||| Hypertension
	CHEMBL3707331	D015155	ROLAPITANT	Esophageal Spasm, Diffuse	0	0.0230462	D004415 ||| D000740 ||| D013921 ||| D007319 ||| D013575 ||| D034381 ||| D003248 ||| D005764 ||| D006973 ||| D000505	Dyspepsia ||| Anemia ||| Thrombocytopenia ||| Sleep Initiation and Maintenance Disorders ||| Syncope ||| Hearing Loss ||| Constipation ||| Gastroesophageal Reflux ||| Hypertension ||| Alopecia
	CHEMBL980	D001289	GUAIFENESIN	Attention Deficit Disorder with Hyperactivity	0	0.113109	D005764 ||| D001991 ||| D003248 ||| D010195 ||| D014581 ||| D006973	Gastroesophageal Reflux ||| Bronchitis ||| Constipation ||| Pancreatitis ||| Urticaria ||| Hypertension
	CHEMBL980	D001008	GUAIFENESIN	Anxiety Disorders	0	0.0435719	D005764 ||| D001991 ||| D019966 ||| D007022 ||| D003248 ||| D004415 ||| D010195 ||| D014581 ||| D011537 ||| D016055 ||| D006973 ||| D013921 ||| D000380	Gastroesophageal Reflux ||| Bronchitis ||| Substance-Related Disorders ||| Hypotension ||| Constipation ||| Dyspepsia ||| Pancreatitis ||| Urticaria ||| Pruritus ||| Urinary Retention ||| Hypertension ||| Thrombocytopenia ||| Agranulocytosis
	CHEMBL980	D013313	GUAIFENESIN	Stress Disorders, Post-Traumatic	0	0.0442936	D005764 ||| D001991 ||| D003248 ||| D010195 ||| D014581 ||| D006973	Gastroesophageal Reflux ||| Bronchitis ||| Constipation ||| Pancreatitis ||| Urticaria ||| Hypertension
	CHEMBL980	D000856	GUAIFENESIN	Anorexia Nervosa	0	0.0369086	D005764 ||| D001991 ||| D003248 ||| D010195 ||| D014581 ||| D006973	Gastroesophageal Reflux ||| Bronchitis ||| Constipation ||| Pancreatitis ||| Urticaria ||| Hypertension
	CHEMBL980	D015228	GUAIFENESIN	Hypertriglyceridemia	0	0.176776	D005764 ||| D001991 ||| D003248 ||| D010195 ||| D014581 ||| D006973	Gastroesophageal Reflux ||| Bronchitis ||| Constipation ||| Pancreatitis ||| Urticaria ||| Hypertension
	CHEMBL980	D003324	GUAIFENESIN	Coronary Artery Disease	0	0.179943	D005764 ||| D001991 ||| D019966 ||| D007022 ||| D003248 ||| D004415 ||| D010195 ||| D014581 ||| D011537 ||| D016055 ||| D006973 ||| D013921 ||| D000380	Gastroesophageal Reflux ||| Bronchitis ||| Substance-Related Disorders ||| Hypotension ||| Constipation ||| Dyspepsia ||| Pancreatitis ||| Urticaria ||| Pruritus ||| Urinary Retention ||| Hypertension ||| Thrombocytopenia ||| Agranulocytosis
	CHEMBL980	D009765	GUAIFENESIN	Obesity	0	0.0344571	D005764 ||| D001991 ||| D019966 ||| D007022 ||| D003248 ||| D004415 ||| D010195 ||| D014581 ||| D011537 ||| D016055 ||| D006973 ||| D013921 ||| D000380	Gastroesophageal Reflux ||| Bronchitis ||| Substance-Related Disorders ||| Hypotension ||| Constipation ||| Dyspepsia ||| Pancreatitis ||| Urticaria ||| Pruritus ||| Urinary Retention ||| Hypertension ||| Thrombocytopenia ||| Agranulocytosis
	CHEMBL980	D020177	GUAIFENESIN	Idiopathic Hypersomnia	0	0.0747055	D005764 ||| D006973	Gastroesophageal Reflux ||| Hypertension
	CHEMBL980	D010300	GUAIFENESIN	Parkinson Disease	0	0.0518166	D005764 ||| D001991 ||| D019966 ||| D007022 ||| D003248 ||| D004415 ||| D010195 ||| D014581 ||| D011537 ||| D016055 ||| D006973 ||| D013921 ||| D000380	Gastroesophageal Reflux ||| Bronchitis ||| Substance-Related Disorders ||| Hypotension ||| Constipation ||| Dyspepsia ||| Pancreatitis ||| Urticaria ||| Pruritus ||| Urinary Retention ||| Hypertension ||| Thrombocytopenia ||| Agranulocytosis
	CHEMBL980	D013771	GUAIFENESIN	Tetralogy of Fallot	0	0.0935679	D005764 ||| D001991 ||| D003248 ||| D010195 ||| D014581 ||| D006973	Gastroesophageal Reflux ||| Bronchitis ||| Constipation ||| Pancreatitis ||| Urticaria ||| Hypertension
	CHEMBL980	D001172	GUAIFENESIN	Arthritis, Rheumatoid	0	0.0239007	D005764 ||| D001991 ||| D019966 ||| D007022 ||| D003248 ||| D004415 ||| D010195 ||| D014581 ||| D011537 ||| D016055 ||| D006973 ||| D013921 ||| D000380	Gastroesophageal Reflux ||| Bronchitis ||| Substance-Related Disorders ||| Hypotension ||| Constipation ||| Dyspepsia ||| Pancreatitis ||| Urticaria ||| Pruritus ||| Urinary Retention ||| Hypertension ||| Thrombocytopenia ||| Agranulocytosis
	CHEMBL980	D003424	GUAIFENESIN	Crohn Disease	0	0.0290921	D005764 ||| D001991 ||| D003248 ||| D010195 ||| D014581 ||| D006973	Gastroesophageal Reflux ||| Bronchitis ||| Constipation ||| Pancreatitis ||| Urticaria ||| Hypertension
	CHEMBL980	D003093	GUAIFENESIN	Colitis, Ulcerative	0	0.0174488	D005764 ||| D001991 ||| D003248 ||| D010195 ||| D014581 ||| D006973	Gastroesophageal Reflux ||| Bronchitis ||| Constipation ||| Pancreatitis ||| Urticaria ||| Hypertension
	CHEMBL980	D015212	GUAIFENESIN	Inflammatory Bowel Diseases	0	0.0185043	D005764 ||| D001991 ||| D019966 ||| D007022 ||| D003248 ||| D004415 ||| D010195 ||| D014581 ||| D011537 ||| D016055 ||| D006973 ||| D013921 ||| D000380	Gastroesophageal Reflux ||| Bronchitis ||| Substance-Related Disorders ||| Hypotension ||| Constipation ||| Dyspepsia ||| Pancreatitis ||| Urticaria ||| Pruritus ||| Urinary Retention ||| Hypertension ||| Thrombocytopenia ||| Agranulocytosis
	CHEMBL980	D002761	GUAIFENESIN	Cholangitis	0	0.0474217	D005764 ||| D001991 ||| D003248 ||| D010195 ||| D014581 ||| D006973	Gastroesophageal Reflux ||| Bronchitis ||| Constipation ||| Pancreatitis ||| Urticaria ||| Hypertension
	CHEMBL980	D017098	GUAIFENESIN	IgA Deficiency	0	0.032635	D005764 ||| D001991 ||| D003248 ||| D010195 ||| D014581 ||| D006973	Gastroesophageal Reflux ||| Bronchitis ||| Constipation ||| Pancreatitis ||| Urticaria ||| Hypertension
	CHEMBL980	D008268	GUAIFENESIN	Macular Degeneration	0	0.0756283	D005764 ||| D001991 ||| D019966 ||| D007022 ||| D003248 ||| D004415 ||| D010195 ||| D014581 ||| D011537 ||| D016055 ||| D006973 ||| D013921 ||| D000380	Gastroesophageal Reflux ||| Bronchitis ||| Substance-Related Disorders ||| Hypotension ||| Constipation ||| Dyspepsia ||| Pancreatitis ||| Urticaria ||| Pruritus ||| Urinary Retention ||| Hypertension ||| Thrombocytopenia ||| Agranulocytosis
	CHEMBL980	D034381	GUAIFENESIN	Hearing Loss	0	0.0277689	D005764 ||| D001991 ||| D003248 ||| D010195 ||| D014581 ||| D006973	Gastroesophageal Reflux ||| Bronchitis ||| Constipation ||| Pancreatitis ||| Urticaria ||| Hypertension
	CHEMBL980	D014012	GUAIFENESIN	Tinnitus	0	0.057529	D005764 ||| D006973	Gastroesophageal Reflux ||| Hypertension
	CHEMBL980	D000505	GUAIFENESIN	Alopecia	0	0.0690541	D005764 ||| D001991 ||| D003248 ||| D010195 ||| D014581 ||| D006973	Gastroesophageal Reflux ||| Bronchitis ||| Constipation ||| Pancreatitis ||| Urticaria ||| Hypertension
	CHEMBL980	D019226	GUAIFENESIN	Oral Ulcer	0	0.0555978	D005764 ||| D001991 ||| D003248 ||| D010195 ||| D014581 ||| D006973	Gastroesophageal Reflux ||| Bronchitis ||| Constipation ||| Pancreatitis ||| Urticaria ||| Hypertension
	CHEMBL980	D000787	GUAIFENESIN	Angina Pectoris	0	0.259003	D005764 ||| D001991 ||| D019966 ||| D007022 ||| D003248 ||| D004415 ||| D010195 ||| D014581 ||| D011537 ||| D016055 ||| D006973 ||| D013921 ||| D000380	Gastroesophageal Reflux ||| Bronchitis ||| Substance-Related Disorders ||| Hypotension ||| Constipation ||| Dyspepsia ||| Pancreatitis ||| Urticaria ||| Pruritus ||| Urinary Retention ||| Hypertension ||| Thrombocytopenia ||| Agranulocytosis
	CHEMBL980	D065631	GUAIFENESIN	Rhinitis, Allergic	0	0.0497415	D005764 ||| D001991 ||| D019966 ||| D007022 ||| D003248 ||| D004415 ||| D010195 ||| D014581 ||| D011537 ||| D016055 ||| D006973 ||| D013921 ||| D000380	Gastroesophageal Reflux ||| Bronchitis ||| Substance-Related Disorders ||| Hypotension ||| Constipation ||| Dyspepsia ||| Pancreatitis ||| Urticaria ||| Pruritus ||| Urinary Retention ||| Hypertension ||| Thrombocytopenia ||| Agranulocytosis
	CHEMBL980	D001249	GUAIFENESIN	Asthma	0	0.0268838	D005764 ||| D001991 ||| D019966 ||| D007022 ||| D003248 ||| D004415 ||| D010195 ||| D014581 ||| D011537 ||| D016055 ||| D006973 ||| D013921 ||| D000380	Gastroesophageal Reflux ||| Bronchitis ||| Substance-Related Disorders ||| Hypotension ||| Constipation ||| Dyspepsia ||| Pancreatitis ||| Urticaria ||| Pruritus ||| Urinary Retention ||| Hypertension ||| Thrombocytopenia ||| Agranulocytosis
	CHEMBL980	D005764	GUAIFENESIN	Gastroesophageal Reflux	1	0.0432683	D001991 ||| D019966 ||| D007022 ||| D003248 ||| D004415 ||| D010195 ||| D014581 ||| D011537 ||| D016055 ||| D006973 ||| D013921 ||| D000380	Bronchitis ||| Substance-Related Disorders ||| Hypotension ||| Constipation ||| Dyspepsia ||| Pancreatitis ||| Urticaria ||| Pruritus ||| Urinary Retention ||| Hypertension ||| Thrombocytopenia ||| Agranulocytosis
	CHEMBL980	D007037	GUAIFENESIN	Hypothyroidism	0	0.0586775	D005764 ||| D001991 ||| D003248 ||| D010195 ||| D014581 ||| D006973	Gastroesophageal Reflux ||| Bronchitis ||| Constipation ||| Pancreatitis ||| Urticaria ||| Hypertension
	CHEMBL980	D008881	GUAIFENESIN	Migraine Disorders	0	0.0263474	D005764 ||| D001991 ||| D019966 ||| D007022 ||| D003248 ||| D004415 ||| D010195 ||| D014581 ||| D011537 ||| D016055 ||| D006973 ||| D013921 ||| D000380	Gastroesophageal Reflux ||| Bronchitis ||| Substance-Related Disorders ||| Hypotension ||| Constipation ||| Dyspepsia ||| Pancreatitis ||| Urticaria ||| Pruritus ||| Urinary Retention ||| Hypertension ||| Thrombocytopenia ||| Agranulocytosis
	CHEMBL980	D004485	GUAIFENESIN	Eczema	0	0.0111053	D005764 ||| D001991 ||| D019966 ||| D007022 ||| D003248 ||| D004415 ||| D010195 ||| D014581 ||| D011537 ||| D016055 ||| D006973 ||| D013921 ||| D000380	Gastroesophageal Reflux ||| Bronchitis ||| Substance-Related Disorders ||| Hypotension ||| Constipation ||| Dyspepsia ||| Pancreatitis ||| Urticaria ||| Pruritus ||| Urinary Retention ||| Hypertension ||| Thrombocytopenia ||| Agranulocytosis
	CHEMBL980	D006937	GUAIFENESIN	Hypercholesterolemia	0	0.389962	D005764 ||| D001991 ||| D019966 ||| D007022 ||| D003248 ||| D004415 ||| D010195 ||| D014581 ||| D011537 ||| D016055 ||| D006973 ||| D013921 ||| D000380	Gastroesophageal Reflux ||| Bronchitis ||| Substance-Related Disorders ||| Hypotension ||| Constipation ||| Dyspepsia ||| Pancreatitis ||| Urticaria ||| Pruritus ||| Urinary Retention ||| Hypertension ||| Thrombocytopenia ||| Agranulocytosis
	CHEMBL980	D012626	GUAIFENESIN	Sebaceous Gland Neoplasms	0	0.0516459	D005764 ||| D001991 ||| D003248 ||| D010195 ||| D014581 ||| D006973	Gastroesophageal Reflux ||| Bronchitis ||| Constipation ||| Pancreatitis ||| Urticaria ||| Hypertension
	CHEMBL980	D001943	GUAIFENESIN	Breast Neoplasms	0	0.00736627	D005764 ||| D001991 ||| D019966 ||| D007022 ||| D003248 ||| D004415 ||| D010195 ||| D014581 ||| D011537 ||| D016055 ||| D006973 ||| D013921 ||| D000380	Gastroesophageal Reflux ||| Bronchitis ||| Substance-Related Disorders ||| Hypotension ||| Constipation ||| Dyspepsia ||| Pancreatitis ||| Urticaria ||| Pruritus ||| Urinary Retention ||| Hypertension ||| Thrombocytopenia ||| Agranulocytosis
	CHEMBL980	D002280	GUAIFENESIN	Carcinoma, Basal Cell	0	0.0298617	D005764 ||| D001991 ||| D019966 ||| D007022 ||| D003248 ||| D004415 ||| D010195 ||| D014581 ||| D011537 ||| D016055 ||| D006973 ||| D013921 ||| D000380	Gastroesophageal Reflux ||| Bronchitis ||| Substance-Related Disorders ||| Hypotension ||| Constipation ||| Dyspepsia ||| Pancreatitis ||| Urticaria ||| Pruritus ||| Urinary Retention ||| Hypertension ||| Thrombocytopenia ||| Agranulocytosis
	CHEMBL980	D000230	GUAIFENESIN	Adenocarcinoma	0	0.00623398	D005764 ||| D001991 ||| D003248 ||| D010195 ||| D014581 ||| D006973	Gastroesophageal Reflux ||| Bronchitis ||| Constipation ||| Pancreatitis ||| Urticaria ||| Hypertension
	CHEMBL980	D002386	GUAIFENESIN	Cataract	0	0.0757426	D005764 ||| D001991 ||| D019966 ||| D007022 ||| D003248 ||| D004415 ||| D010195 ||| D014581 ||| D011537 ||| D016055 ||| D006973 ||| D013921 ||| D000380	Gastroesophageal Reflux ||| Bronchitis ||| Substance-Related Disorders ||| Hypotension ||| Constipation ||| Dyspepsia ||| Pancreatitis ||| Urticaria ||| Pruritus ||| Urinary Retention ||| Hypertension ||| Thrombocytopenia ||| Agranulocytosis
	CHEMBL980	D006552	GUAIFENESIN	Hernia, Inguinal	0	0.0196208	D005764 ||| D001991 ||| D019966 ||| D007022 ||| D003248 ||| D004415 ||| D010195 ||| D014581 ||| D011537 ||| D016055 ||| D006973 ||| D013921 ||| D000380	Gastroesophageal Reflux ||| Bronchitis ||| Substance-Related Disorders ||| Hypotension ||| Constipation ||| Dyspepsia ||| Pancreatitis ||| Urticaria ||| Pruritus ||| Urinary Retention ||| Hypertension ||| Thrombocytopenia ||| Agranulocytosis
	CHEMBL980	D012005	GUAIFENESIN	Rectal Prolapse	0	0.0450889	D005764 ||| D001991 ||| D003248 ||| D010195 ||| D014581 ||| D006973	Gastroesophageal Reflux ||| Bronchitis ||| Constipation ||| Pancreatitis ||| Urticaria ||| Hypertension
	CHEMBL980	D014029	GUAIFENESIN	Tobacco Use Disorder	0	0.0229502	D005764 ||| D001991 ||| D003248 ||| D010195 ||| D014581 ||| D006973	Gastroesophageal Reflux ||| Bronchitis ||| Constipation ||| Pancreatitis ||| Urticaria ||| Hypertension
	CHEMBL980	D009203	GUAIFENESIN	Myocardial Infarction	0	0.161851	D005764 ||| D001991 ||| D019966 ||| D007022 ||| D003248 ||| D004415 ||| D010195 ||| D014581 ||| D011537 ||| D016055 ||| D006973 ||| D013921 ||| D000380	Gastroesophageal Reflux ||| Bronchitis ||| Substance-Related Disorders ||| Hypotension ||| Constipation ||| Dyspepsia ||| Pancreatitis ||| Urticaria ||| Pruritus ||| Urinary Retention ||| Hypertension ||| Thrombocytopenia ||| Agranulocytosis
	CHEMBL980	D005756	GUAIFENESIN	Gastritis	0	0.105674	D005764 ||| D001991 ||| D019966 ||| D007022 ||| D003248 ||| D004415 ||| D010195 ||| D014581 ||| D011537 ||| D016055 ||| D006973 ||| D013921 ||| D000380	Gastroesophageal Reflux ||| Bronchitis ||| Substance-Related Disorders ||| Hypotension ||| Constipation ||| Dyspepsia ||| Pancreatitis ||| Urticaria ||| Pruritus ||| Urinary Retention ||| Hypertension ||| Thrombocytopenia ||| Agranulocytosis
	CHEMBL980	D006548	GUAIFENESIN	Hernia, Diaphragmatic	0	0.226774	D005764 ||| D001991 ||| D019966 ||| D007022 ||| D003248 ||| D004415 ||| D010195 ||| D014581 ||| D011537 ||| D016055 ||| D006973 ||| D013921 ||| D000380	Gastroesophageal Reflux ||| Bronchitis ||| Substance-Related Disorders ||| Hypotension ||| Constipation ||| Dyspepsia ||| Pancreatitis ||| Urticaria ||| Pruritus ||| Urinary Retention ||| Hypertension ||| Thrombocytopenia ||| Agranulocytosis
	CHEMBL980	D000076385	GUAIFENESIN	Diverticular Diseases	0	0.0859891	D005764 ||| D001991 ||| D003248 ||| D010195 ||| D014581 ||| D006973	Gastroesophageal Reflux ||| Bronchitis ||| Constipation ||| Pancreatitis ||| Urticaria ||| Hypertension
	CHEMBL980	D007319	GUAIFENESIN	Sleep Initiation and Maintenance Disorders	0	0.126389	D005764 ||| D001991 ||| D019966 ||| D007022 ||| D003248 ||| D004415 ||| D010195 ||| D014581 ||| D011537 ||| D016055 ||| D006973 ||| D013921 ||| D000380	Gastroesophageal Reflux ||| Bronchitis ||| Substance-Related Disorders ||| Hypotension ||| Constipation ||| Dyspepsia ||| Pancreatitis ||| Urticaria ||| Pruritus ||| Urinary Retention ||| Hypertension ||| Thrombocytopenia ||| Agranulocytosis
	CHEMBL980	D009290	GUAIFENESIN	Narcolepsy	0	0.0231115	D005764 ||| D001991 ||| D019966 ||| D007022 ||| D003248 ||| D004415 ||| D010195 ||| D014581 ||| D011537 ||| D016055 ||| D006973 ||| D013921 ||| D000380	Gastroesophageal Reflux ||| Bronchitis ||| Substance-Related Disorders ||| Hypotension ||| Constipation ||| Dyspepsia ||| Pancreatitis ||| Urticaria ||| Pruritus ||| Urinary Retention ||| Hypertension ||| Thrombocytopenia ||| Agranulocytosis
	CHEMBL980	D003922	GUAIFENESIN	Diabetes Mellitus, Type 1	0	0.0207024	D005764 ||| D001991 ||| D003248 ||| D010195 ||| D014581 ||| D006973	Gastroesophageal Reflux ||| Bronchitis ||| Constipation ||| Pancreatitis ||| Urticaria ||| Hypertension
	CHEMBL980	D002446	GUAIFENESIN	Celiac Disease	0	0.0536961	D005764 ||| D001991 ||| D003248 ||| D010195 ||| D014581 ||| D006973	Gastroesophageal Reflux ||| Bronchitis ||| Constipation ||| Pancreatitis ||| Urticaria ||| Hypertension
	CHEMBL980	D008105	GUAIFENESIN	Liver Cirrhosis, Biliary	0	0.0340462	D005764 ||| D001991 ||| D003248 ||| D010195 ||| D014581 ||| D006973	Gastroesophageal Reflux ||| Bronchitis ||| Constipation ||| Pancreatitis ||| Urticaria ||| Hypertension
	CHEMBL980	D014820	GUAIFENESIN	Vitiligo	0	0.0129037	D005764 ||| D001991 ||| D003248 ||| D010195 ||| D014581 ||| D006973	Gastroesophageal Reflux ||| Bronchitis ||| Constipation ||| Pancreatitis ||| Urticaria ||| Hypertension
	CHEMBL980	D009798	GUAIFENESIN	Ocular Hypertension	0	0.0303768	D005764 ||| D001991 ||| D003248 ||| D010195 ||| D014581 ||| D006973	Gastroesophageal Reflux ||| Bronchitis ||| Constipation ||| Pancreatitis ||| Urticaria ||| Hypertension
	CHEMBL980	D009447	GUAIFENESIN	Neuroblastoma	0	0.073463	D005764 ||| D001991 ||| D003248 ||| D010195 ||| D014581 ||| D006973	Gastroesophageal Reflux ||| Bronchitis ||| Constipation ||| Pancreatitis ||| Urticaria ||| Hypertension
	CHEMBL980	D012559	GUAIFENESIN	Schizophrenia	0	0.034367	D005764 ||| D001991 ||| D019966 ||| D007022 ||| D003248 ||| D004415 ||| D010195 ||| D014581 ||| D011537 ||| D016055 ||| D006973 ||| D013921 ||| D000380	Gastroesophageal Reflux ||| Bronchitis ||| Substance-Related Disorders ||| Hypotension ||| Constipation ||| Dyspepsia ||| Pancreatitis ||| Urticaria ||| Pruritus ||| Urinary Retention ||| Hypertension ||| Thrombocytopenia ||| Agranulocytosis
	CHEMBL980	D000690	GUAIFENESIN	Amyotrophic Lateral Sclerosis	0	0.0497948	D005764 ||| D001991 ||| D003248 ||| D010195 ||| D014581 ||| D006973	Gastroesophageal Reflux ||| Bronchitis ||| Constipation ||| Pancreatitis ||| Urticaria ||| Hypertension
	CHEMBL980	D008180	GUAIFENESIN	Lupus Erythematosus, Systemic	0	0.0384312	D005764 ||| D001991 ||| D019966 ||| D007022 ||| D003248 ||| D004415 ||| D010195 ||| D014581 ||| D011537 ||| D016055 ||| D006973 ||| D013921 ||| D000380	Gastroesophageal Reflux ||| Bronchitis ||| Substance-Related Disorders ||| Hypotension ||| Constipation ||| Dyspepsia ||| Pancreatitis ||| Urticaria ||| Pruritus ||| Urinary Retention ||| Hypertension ||| Thrombocytopenia ||| Agranulocytosis
	CHEMBL980	D000437	GUAIFENESIN	Alcoholism	0	0.0488793	D005764 ||| D001991 ||| D003248 ||| D010195 ||| D014581 ||| D006973	Gastroesophageal Reflux ||| Bronchitis ||| Constipation ||| Pancreatitis ||| Urticaria ||| Hypertension
	CHEMBL980	D000067877	GUAIFENESIN	Autism Spectrum Disorder	0	0.0156475	D005764 ||| D001991 ||| D003248 ||| D010195 ||| D014581 ||| D006973	Gastroesophageal Reflux ||| Bronchitis ||| Constipation ||| Pancreatitis ||| Urticaria ||| Hypertension
	CHEMBL980	D001714	GUAIFENESIN	Bipolar Disorder	0	0.0563048	D005764 ||| D001991 ||| D019966 ||| D007022 ||| D003248 ||| D004415 ||| D010195 ||| D014581 ||| D011537 ||| D016055 ||| D006973 ||| D013921 ||| D000380	Gastroesophageal Reflux ||| Bronchitis ||| Substance-Related Disorders ||| Hypotension ||| Constipation ||| Dyspepsia ||| Pancreatitis ||| Urticaria ||| Pruritus ||| Urinary Retention ||| Hypertension ||| Thrombocytopenia ||| Agranulocytosis
	CHEMBL980	D009771	GUAIFENESIN	Obsessive-Compulsive Disorder	0	0.0125361	D005764 ||| D001991 ||| D003248 ||| D010195 ||| D014581 ||| D006973	Gastroesophageal Reflux ||| Bronchitis ||| Constipation ||| Pancreatitis ||| Urticaria ||| Hypertension
	CHEMBL980	D003924	GUAIFENESIN	Diabetes Mellitus, Type 2	0	0.150473	D005764 ||| D001991 ||| D003248 ||| D010195 ||| D014581 ||| D006973	Gastroesophageal Reflux ||| Bronchitis ||| Constipation ||| Pancreatitis ||| Urticaria ||| Hypertension
	CHEMBL980	D000544	GUAIFENESIN	Alzheimer Disease	0	0.0168133	D005764 ||| D001991 ||| D003248 ||| D010195 ||| D014581 ||| D006973	Gastroesophageal Reflux ||| Bronchitis ||| Constipation ||| Pancreatitis ||| Urticaria ||| Hypertension
	CHEMBL980	D004827	GUAIFENESIN	Epilepsy	0	0.0312897	D005764 ||| D001991 ||| D019966 ||| D007022 ||| D003248 ||| D004415 ||| D010195 ||| D014581 ||| D011537 ||| D016055 ||| D006973 ||| D013921 ||| D000380	Gastroesophageal Reflux ||| Bronchitis ||| Substance-Related Disorders ||| Hypotension ||| Constipation ||| Dyspepsia ||| Pancreatitis ||| Urticaria ||| Pruritus ||| Urinary Retention ||| Hypertension ||| Thrombocytopenia ||| Agranulocytosis
	CHEMBL980	D005901	GUAIFENESIN	Glaucoma	0	0.0225809	D005764 ||| D001991 ||| D019966 ||| D007022 ||| D003248 ||| D004415 ||| D010195 ||| D014581 ||| D011537 ||| D016055 ||| D006973 ||| D013921 ||| D000380	Gastroesophageal Reflux ||| Bronchitis ||| Substance-Related Disorders ||| Hypotension ||| Constipation ||| Dyspepsia ||| Pancreatitis ||| Urticaria ||| Pruritus ||| Urinary Retention ||| Hypertension ||| Thrombocytopenia ||| Agranulocytosis
	CHEMBL980	D051436	GUAIFENESIN	Renal Insufficiency, Chronic	0	0.104114	D005764 ||| D001991 ||| D003248 ||| D010195 ||| D014581 ||| D006973	Gastroesophageal Reflux ||| Bronchitis ||| Constipation ||| Pancreatitis ||| Urticaria ||| Hypertension
	CHEMBL980	D013167	GUAIFENESIN	Spondylitis, Ankylosing	0	0.0388055	D005764 ||| D001991 ||| D003248 ||| D010195 ||| D014581 ||| D006973	Gastroesophageal Reflux ||| Bronchitis ||| Constipation ||| Pancreatitis ||| Urticaria ||| Hypertension
	CHEMBL980	D003863	GUAIFENESIN	Depression	0	0.108029	D005764 ||| D001991 ||| D019966 ||| D007022 ||| D003248 ||| D004415 ||| D010195 ||| D014581 ||| D011537 ||| D016055 ||| D006973 ||| D013921 ||| D000380	Gastroesophageal Reflux ||| Bronchitis ||| Substance-Related Disorders ||| Hypotension ||| Constipation ||| Dyspepsia ||| Pancreatitis ||| Urticaria ||| Pruritus ||| Urinary Retention ||| Hypertension ||| Thrombocytopenia ||| Agranulocytosis
	CHEMBL980	D010003	GUAIFENESIN	Osteoarthritis	0	0.127114	D005764 ||| D001991 ||| D019966 ||| D007022 ||| D003248 ||| D004415 ||| D010195 ||| D014581 ||| D011537 ||| D016055 ||| D006973 ||| D013921 ||| D000380	Gastroesophageal Reflux ||| Bronchitis ||| Substance-Related Disorders ||| Hypotension ||| Constipation ||| Dyspepsia ||| Pancreatitis ||| Urticaria ||| Pruritus ||| Urinary Retention ||| Hypertension ||| Thrombocytopenia ||| Agranulocytosis
	CHEMBL980	D000419	GUAIFENESIN	Albuminuria	0	0.0477218	D005764 ||| D001991 ||| D003248 ||| D010195 ||| D014581 ||| D006973	Gastroesophageal Reflux ||| Bronchitis ||| Constipation ||| Pancreatitis ||| Urticaria ||| Hypertension
	CHEMBL980	D001281	GUAIFENESIN	Atrial Fibrillation	0	0.0643503	D005764 ||| D001991 ||| D019966 ||| D007022 ||| D003248 ||| D004415 ||| D010195 ||| D014581 ||| D011537 ||| D016055 ||| D006973 ||| D013921 ||| D000380	Gastroesophageal Reflux ||| Bronchitis ||| Substance-Related Disorders ||| Hypotension ||| Constipation ||| Dyspepsia ||| Pancreatitis ||| Urticaria ||| Pruritus ||| Urinary Retention ||| Hypertension ||| Thrombocytopenia ||| Agranulocytosis
	CHEMBL980	D006973	GUAIFENESIN	Hypertension	1	0.0300192	D005764 ||| D001991 ||| D019966 ||| D007022 ||| D003248 ||| D004415 ||| D010195 ||| D014581 ||| D011537 ||| D016055 ||| D013921 ||| D000380	Gastroesophageal Reflux ||| Bronchitis ||| Substance-Related Disorders ||| Hypotension ||| Constipation ||| Dyspepsia ||| Pancreatitis ||| Urticaria ||| Pruritus ||| Urinary Retention ||| Thrombocytopenia ||| Agranulocytosis
	CHEMBL980	D006327	GUAIFENESIN	Heart Block	0	0.0194957	D005764 ||| D001991 ||| D019966 ||| D007022 ||| D003248 ||| D004415 ||| D010195 ||| D014581 ||| D011537 ||| D016055 ||| D006973 ||| D013921 ||| D000380	Gastroesophageal Reflux ||| Bronchitis ||| Substance-Related Disorders ||| Hypotension ||| Constipation ||| Dyspepsia ||| Pancreatitis ||| Urticaria ||| Pruritus ||| Urinary Retention ||| Hypertension ||| Thrombocytopenia ||| Agranulocytosis
	CHEMBL980	D055623	GUAIFENESIN	Keratosis, Actinic	0	0.15392	D005764 ||| D001991 ||| D019966 ||| D007022 ||| D003248 ||| D004415 ||| D010195 ||| D014581 ||| D011537 ||| D016055 ||| D006973 ||| D013921 ||| D000380	Gastroesophageal Reflux ||| Bronchitis ||| Substance-Related Disorders ||| Hypotension ||| Constipation ||| Dyspepsia ||| Pancreatitis ||| Urticaria ||| Pruritus ||| Urinary Retention ||| Hypertension ||| Thrombocytopenia ||| Agranulocytosis
	CHEMBL980	D001991	GUAIFENESIN	Bronchitis	1	0.0501415	D005764 ||| D019966 ||| D007022 ||| D003248 ||| D004415 ||| D010195 ||| D014581 ||| D011537 ||| D016055 ||| D006973 ||| D013921 ||| D000380	Gastroesophageal Reflux ||| Substance-Related Disorders ||| Hypotension ||| Constipation ||| Dyspepsia ||| Pancreatitis ||| Urticaria ||| Pruritus ||| Urinary Retention ||| Hypertension ||| Thrombocytopenia ||| Agranulocytosis
	CHEMBL980	D008175	GUAIFENESIN	Lung Neoplasms	0	0.0653431	D005764 ||| D001991 ||| D019966 ||| D007022 ||| D003248 ||| D004415 ||| D010195 ||| D014581 ||| D011537 ||| D016055 ||| D006973 ||| D013921 ||| D000380	Gastroesophageal Reflux ||| Bronchitis ||| Substance-Related Disorders ||| Hypotension ||| Constipation ||| Dyspepsia ||| Pancreatitis ||| Urticaria ||| Pruritus ||| Urinary Retention ||| Hypertension ||| Thrombocytopenia ||| Agranulocytosis
	CHEMBL980	D008545	GUAIFENESIN	Melanoma	0	0.0116253	D005764 ||| D001991 ||| D019966 ||| D007022 ||| D003248 ||| D004415 ||| D010195 ||| D014581 ||| D011537 ||| D016055 ||| D006973 ||| D013921 ||| D000380	Gastroesophageal Reflux ||| Bronchitis ||| Substance-Related Disorders ||| Hypotension ||| Constipation ||| Dyspepsia ||| Pancreatitis ||| Urticaria ||| Pruritus ||| Urinary Retention ||| Hypertension ||| Thrombocytopenia ||| Agranulocytosis
	CHEMBL980	D008228	GUAIFENESIN	Lymphoma, Non-Hodgkin	0	0.0380488	D005764 ||| D001991 ||| D019966 ||| D007022 ||| D003248 ||| D004415 ||| D010195 ||| D014581 ||| D011537 ||| D016055 ||| D006973 ||| D013921 ||| D000380	Gastroesophageal Reflux ||| Bronchitis ||| Substance-Related Disorders ||| Hypotension ||| Constipation ||| Dyspepsia ||| Pancreatitis ||| Urticaria ||| Pruritus ||| Urinary Retention ||| Hypertension ||| Thrombocytopenia ||| Agranulocytosis
	CHEMBL980	D002294	GUAIFENESIN	Carcinoma, Squamous Cell	0	0.0202172	D005764 ||| D001991 ||| D019966 ||| D007022 ||| D003248 ||| D004415 ||| D010195 ||| D014581 ||| D011537 ||| D016055 ||| D006973 ||| D013921 ||| D000380	Gastroesophageal Reflux ||| Bronchitis ||| Substance-Related Disorders ||| Hypotension ||| Constipation ||| Dyspepsia ||| Pancreatitis ||| Urticaria ||| Pruritus ||| Urinary Retention ||| Hypertension ||| Thrombocytopenia ||| Agranulocytosis
	CHEMBL980	D002349	GUAIFENESIN	Carpal Tunnel Syndrome	0	0.0672944	D005764 ||| D001991 ||| D019966 ||| D007022 ||| D003248 ||| D004415 ||| D010195 ||| D014581 ||| D011537 ||| D016055 ||| D006973 ||| D013921 ||| D000380	Gastroesophageal Reflux ||| Bronchitis ||| Substance-Related Disorders ||| Hypotension ||| Constipation ||| Dyspepsia ||| Pancreatitis ||| Urticaria ||| Pruritus ||| Urinary Retention ||| Hypertension ||| Thrombocytopenia ||| Agranulocytosis
