## Supplementary Table 2 for "Genetic similarity among 178 disease phenotypes predicts therapeutic and side effects for 1,711 drugs" (part 65 of 71)

### Sheet: all_pairs (continued)
	Table S2 B. Predicted probabilities of drug-disease pairs being a side effect using all drug side effect-disease pairs for model training. Each row corresponds to a drug-disease pair and includes the drug ChEMBL ID and name, the disease MeSH ID and name, and an indicator of whether the drug is a known side effect for the disease. We also report the predicted probability and the drug side effect whose genetic similarity to the candidate disease is used to compute the predicted probability.
	CHEMBL980	D016883	GUAIFENESIN	Diabetic Ketoacidosis	0	0.191213	D005764 ||| D001991 ||| D019966 ||| D007022 ||| D003248 ||| D004415 ||| D010195 ||| D014581 ||| D011537 ||| D016055 ||| D006973 ||| D013921 ||| D000380	Gastroesophageal Reflux ||| Bronchitis ||| Substance-Related Disorders ||| Hypotension ||| Constipation ||| Dyspepsia ||| Pancreatitis ||| Urticaria ||| Pruritus ||| Urinary Retention ||| Hypertension ||| Thrombocytopenia ||| Agranulocytosis
	CHEMBL980	D001749	GUAIFENESIN	Urinary Bladder Neoplasms	0	0.0595896	D005764 ||| D001991 ||| D019966 ||| D007022 ||| D003248 ||| D004415 ||| D010195 ||| D014581 ||| D011537 ||| D016055 ||| D006973 ||| D013921 ||| D000380	Gastroesophageal Reflux ||| Bronchitis ||| Substance-Related Disorders ||| Hypotension ||| Constipation ||| Dyspepsia ||| Pancreatitis ||| Urticaria ||| Pruritus ||| Urinary Retention ||| Hypertension ||| Thrombocytopenia ||| Agranulocytosis
	CHEMBL980	D007889	GUAIFENESIN	Leiomyoma	0	0.0329684	D005764 ||| D001991 ||| D019966 ||| D007022 ||| D003248 ||| D004415 ||| D010195 ||| D014581 ||| D011537 ||| D016055 ||| D006973 ||| D013921 ||| D000380	Gastroesophageal Reflux ||| Bronchitis ||| Substance-Related Disorders ||| Hypotension ||| Constipation ||| Dyspepsia ||| Pancreatitis ||| Urticaria ||| Pruritus ||| Urinary Retention ||| Hypertension ||| Thrombocytopenia ||| Agranulocytosis
	CHEMBL980	D018798	GUAIFENESIN	Anemia, Iron-Deficiency	0	0.0670675	D005764 ||| D001991 ||| D019966 ||| D007022 ||| D003248 ||| D004415 ||| D010195 ||| D014581 ||| D011537 ||| D016055 ||| D006973 ||| D013921 ||| D000380	Gastroesophageal Reflux ||| Bronchitis ||| Substance-Related Disorders ||| Hypotension ||| Constipation ||| Dyspepsia ||| Pancreatitis ||| Urticaria ||| Pruritus ||| Urinary Retention ||| Hypertension ||| Thrombocytopenia ||| Agranulocytosis
	CHEMBL980	D000380	GUAIFENESIN	Agranulocytosis	1	0.0215893	D005764 ||| D001991 ||| D019966 ||| D007022 ||| D003248 ||| D004415 ||| D010195 ||| D014581 ||| D011537 ||| D016055 ||| D006973 ||| D013921	Gastroesophageal Reflux ||| Bronchitis ||| Substance-Related Disorders ||| Hypotension ||| Constipation ||| Dyspepsia ||| Pancreatitis ||| Urticaria ||| Pruritus ||| Urinary Retention ||| Hypertension ||| Thrombocytopenia
	CHEMBL980	D012893	GUAIFENESIN	Sleep Wake Disorders	0	0.164902	D005764 ||| D001991 ||| D019966 ||| D007022 ||| D003248 ||| D004415 ||| D010195 ||| D014581 ||| D011537 ||| D016055 ||| D006973 ||| D013921 ||| D000380	Gastroesophageal Reflux ||| Bronchitis ||| Substance-Related Disorders ||| Hypotension ||| Constipation ||| Dyspepsia ||| Pancreatitis ||| Urticaria ||| Pruritus ||| Urinary Retention ||| Hypertension ||| Thrombocytopenia ||| Agranulocytosis
	CHEMBL980	D006429	GUAIFENESIN	Hemiplegia	0	0.0612665	D005764 ||| D001991 ||| D019966 ||| D007022 ||| D003248 ||| D004415 ||| D010195 ||| D014581 ||| D011537 ||| D016055 ||| D006973 ||| D013921 ||| D000380	Gastroesophageal Reflux ||| Bronchitis ||| Substance-Related Disorders ||| Hypotension ||| Constipation ||| Dyspepsia ||| Pancreatitis ||| Urticaria ||| Pruritus ||| Urinary Retention ||| Hypertension ||| Thrombocytopenia ||| Agranulocytosis
	CHEMBL980	D011655	GUAIFENESIN	Pulmonary Embolism	0	0.0263021	D005764 ||| D001991 ||| D019966 ||| D007022 ||| D003248 ||| D004415 ||| D010195 ||| D014581 ||| D011537 ||| D016055 ||| D006973 ||| D013921 ||| D000380	Gastroesophageal Reflux ||| Bronchitis ||| Substance-Related Disorders ||| Hypotension ||| Constipation ||| Dyspepsia ||| Pancreatitis ||| Urticaria ||| Pruritus ||| Urinary Retention ||| Hypertension ||| Thrombocytopenia ||| Agranulocytosis
	CHEMBL980	D009202	GUAIFENESIN	Cardiomyopathies	0	0.0298409	D005764 ||| D001991 ||| D019966 ||| D007022 ||| D003248 ||| D004415 ||| D010195 ||| D014581 ||| D011537 ||| D016055 ||| D006973 ||| D013921 ||| D000380	Gastroesophageal Reflux ||| Bronchitis ||| Substance-Related Disorders ||| Hypotension ||| Constipation ||| Dyspepsia ||| Pancreatitis ||| Urticaria ||| Pruritus ||| Urinary Retention ||| Hypertension ||| Thrombocytopenia ||| Agranulocytosis
	CHEMBL980	D013345	GUAIFENESIN	Subarachnoid Hemorrhage	0	0.0469408	D005764 ||| D001991 ||| D019966 ||| D007022 ||| D003248 ||| D004415 ||| D010195 ||| D014581 ||| D011537 ||| D016055 ||| D006973 ||| D013921 ||| D000380	Gastroesophageal Reflux ||| Bronchitis ||| Substance-Related Disorders ||| Hypotension ||| Constipation ||| Dyspepsia ||| Pancreatitis ||| Urticaria ||| Pruritus ||| Urinary Retention ||| Hypertension ||| Thrombocytopenia ||| Agranulocytosis
	CHEMBL980	D002543	GUAIFENESIN	Cerebral Hemorrhage	0	0.0100596	D005764 ||| D001991 ||| D019966 ||| D007022 ||| D003248 ||| D004415 ||| D010195 ||| D014581 ||| D011537 ||| D016055 ||| D006973 ||| D013921 ||| D000380	Gastroesophageal Reflux ||| Bronchitis ||| Substance-Related Disorders ||| Hypotension ||| Constipation ||| Dyspepsia ||| Pancreatitis ||| Urticaria ||| Pruritus ||| Urinary Retention ||| Hypertension ||| Thrombocytopenia ||| Agranulocytosis
	CHEMBL980	D002544	GUAIFENESIN	Cerebral Infarction	0	0.0726685	D005764 ||| D001991 ||| D019966 ||| D007022 ||| D003248 ||| D004415 ||| D010195 ||| D014581 ||| D011537 ||| D016055 ||| D006973 ||| D013921 ||| D000380	Gastroesophageal Reflux ||| Bronchitis ||| Substance-Related Disorders ||| Hypotension ||| Constipation ||| Dyspepsia ||| Pancreatitis ||| Urticaria ||| Pruritus ||| Urinary Retention ||| Hypertension ||| Thrombocytopenia ||| Agranulocytosis
	CHEMBL980	D050197	GUAIFENESIN	Arteriosclerosis	0	0.0380246	D005764 ||| D001991 ||| D019966 ||| D007022 ||| D003248 ||| D004415 ||| D010195 ||| D014581 ||| D011537 ||| D016055 ||| D006973 ||| D013921 ||| D000380	Gastroesophageal Reflux ||| Bronchitis ||| Substance-Related Disorders ||| Hypotension ||| Constipation ||| Dyspepsia ||| Pancreatitis ||| Urticaria ||| Pruritus ||| Urinary Retention ||| Hypertension ||| Thrombocytopenia ||| Agranulocytosis
	CHEMBL980	D010689	GUAIFENESIN	Phlebitis	0	0.050475	D005764 ||| D001991 ||| D019966 ||| D007022 ||| D003248 ||| D004415 ||| D010195 ||| D014581 ||| D011537 ||| D016055 ||| D006973 ||| D013921 ||| D000380	Gastroesophageal Reflux ||| Bronchitis ||| Substance-Related Disorders ||| Hypotension ||| Constipation ||| Dyspepsia ||| Pancreatitis ||| Urticaria ||| Pruritus ||| Urinary Retention ||| Hypertension ||| Thrombocytopenia ||| Agranulocytosis
	CHEMBL980	D006484	GUAIFENESIN	Hemorrhoids	0	0.0266705	D005764 ||| D001991 ||| D019966 ||| D007022 ||| D003248 ||| D004415 ||| D010195 ||| D014581 ||| D011537 ||| D016055 ||| D006973 ||| D013921 ||| D000380	Gastroesophageal Reflux ||| Bronchitis ||| Substance-Related Disorders ||| Hypotension ||| Constipation ||| Dyspepsia ||| Pancreatitis ||| Urticaria ||| Pruritus ||| Urinary Retention ||| Hypertension ||| Thrombocytopenia ||| Agranulocytosis
	CHEMBL980	D007022	GUAIFENESIN	Hypotension	1	0.115024	D005764 ||| D001991 ||| D019966 ||| D003248 ||| D004415 ||| D010195 ||| D014581 ||| D011537 ||| D016055 ||| D006973 ||| D013921 ||| D000380	Gastroesophageal Reflux ||| Bronchitis ||| Substance-Related Disorders ||| Constipation ||| Dyspepsia ||| Pancreatitis ||| Urticaria ||| Pruritus ||| Urinary Retention ||| Hypertension ||| Thrombocytopenia ||| Agranulocytosis
	CHEMBL980	D012852	GUAIFENESIN	Sinusitis	0	0.0246276	D005764 ||| D001991 ||| D019966 ||| D007022 ||| D003248 ||| D004415 ||| D010195 ||| D014581 ||| D011537 ||| D016055 ||| D006973 ||| D013921 ||| D000380	Gastroesophageal Reflux ||| Bronchitis ||| Substance-Related Disorders ||| Hypotension ||| Constipation ||| Dyspepsia ||| Pancreatitis ||| Urticaria ||| Pruritus ||| Urinary Retention ||| Hypertension ||| Thrombocytopenia ||| Agranulocytosis
	CHEMBL980	D010996	GUAIFENESIN	Pleural Effusion	0	0.0720044	D005764 ||| D001991 ||| D019966 ||| D007022 ||| D003248 ||| D004415 ||| D010195 ||| D014581 ||| D011537 ||| D016055 ||| D006973 ||| D013921 ||| D000380	Gastroesophageal Reflux ||| Bronchitis ||| Substance-Related Disorders ||| Hypotension ||| Constipation ||| Dyspepsia ||| Pancreatitis ||| Urticaria ||| Pruritus ||| Urinary Retention ||| Hypertension ||| Thrombocytopenia ||| Agranulocytosis
	CHEMBL980	D011030	GUAIFENESIN	Pneumothorax	0	0.275653	D005764 ||| D001991 ||| D019966 ||| D007022 ||| D003248 ||| D004415 ||| D010195 ||| D014581 ||| D011537 ||| D016055 ||| D006973 ||| D013921 ||| D000380	Gastroesophageal Reflux ||| Bronchitis ||| Substance-Related Disorders ||| Hypotension ||| Constipation ||| Dyspepsia ||| Pancreatitis ||| Urticaria ||| Pruritus ||| Urinary Retention ||| Hypertension ||| Thrombocytopenia ||| Agranulocytosis
	CHEMBL980	D014060	GUAIFENESIN	Tongue Diseases	0	0.0411267	D005764 ||| D001991 ||| D019966 ||| D007022 ||| D003248 ||| D004415 ||| D010195 ||| D014581 ||| D011537 ||| D016055 ||| D006973 ||| D013921 ||| D000380	Gastroesophageal Reflux ||| Bronchitis ||| Substance-Related Disorders ||| Hypotension ||| Constipation ||| Dyspepsia ||| Pancreatitis ||| Urticaria ||| Pruritus ||| Urinary Retention ||| Hypertension ||| Thrombocytopenia ||| Agranulocytosis
	CHEMBL980	D004941	GUAIFENESIN	Esophagitis	0	0.142063	D005764 ||| D001991 ||| D019966 ||| D007022 ||| D003248 ||| D004415 ||| D010195 ||| D014581 ||| D011537 ||| D016055 ||| D006973 ||| D013921 ||| D000380	Gastroesophageal Reflux ||| Bronchitis ||| Substance-Related Disorders ||| Hypotension ||| Constipation ||| Dyspepsia ||| Pancreatitis ||| Urticaria ||| Pruritus ||| Urinary Retention ||| Hypertension ||| Thrombocytopenia ||| Agranulocytosis
	CHEMBL980	D013276	GUAIFENESIN	Stomach Ulcer	0	0.0969627	D005764 ||| D001991 ||| D019966 ||| D007022 ||| D003248 ||| D004415 ||| D010195 ||| D014581 ||| D011537 ||| D016055 ||| D006973 ||| D013921 ||| D000380	Gastroesophageal Reflux ||| Bronchitis ||| Substance-Related Disorders ||| Hypotension ||| Constipation ||| Dyspepsia ||| Pancreatitis ||| Urticaria ||| Pruritus ||| Urinary Retention ||| Hypertension ||| Thrombocytopenia ||| Agranulocytosis
	CHEMBL980	D004415	GUAIFENESIN	Dyspepsia	1	0.0237834	D005764 ||| D001991 ||| D019966 ||| D007022 ||| D003248 ||| D010195 ||| D014581 ||| D011537 ||| D016055 ||| D006973 ||| D013921 ||| D000380	Gastroesophageal Reflux ||| Bronchitis ||| Substance-Related Disorders ||| Hypotension ||| Constipation ||| Pancreatitis ||| Urticaria ||| Pruritus ||| Urinary Retention ||| Hypertension ||| Thrombocytopenia ||| Agranulocytosis
	CHEMBL980	D002769	GUAIFENESIN	Cholelithiasis	0	0.101921	D005764 ||| D001991 ||| D019966 ||| D007022 ||| D003248 ||| D004415 ||| D010195 ||| D014581 ||| D011537 ||| D016055 ||| D006973 ||| D013921 ||| D000380	Gastroesophageal Reflux ||| Bronchitis ||| Substance-Related Disorders ||| Hypotension ||| Constipation ||| Dyspepsia ||| Pancreatitis ||| Urticaria ||| Pruritus ||| Urinary Retention ||| Hypertension ||| Thrombocytopenia ||| Agranulocytosis
	CHEMBL980	D002764	GUAIFENESIN	Cholecystitis	0	0.116989	D005764 ||| D001991 ||| D019966 ||| D007022 ||| D003248 ||| D004415 ||| D010195 ||| D014581 ||| D011537 ||| D016055 ||| D006973 ||| D013921 ||| D000380	Gastroesophageal Reflux ||| Bronchitis ||| Substance-Related Disorders ||| Hypotension ||| Constipation ||| Dyspepsia ||| Pancreatitis ||| Urticaria ||| Pruritus ||| Urinary Retention ||| Hypertension ||| Thrombocytopenia ||| Agranulocytosis
	CHEMBL980	D010195	GUAIFENESIN	Pancreatitis	1	0.0406498	D005764 ||| D001991 ||| D019966 ||| D007022 ||| D003248 ||| D004415 ||| D014581 ||| D011537 ||| D016055 ||| D006973 ||| D013921 ||| D000380	Gastroesophageal Reflux ||| Bronchitis ||| Substance-Related Disorders ||| Hypotension ||| Constipation ||| Dyspepsia ||| Urticaria ||| Pruritus ||| Urinary Retention ||| Hypertension ||| Thrombocytopenia ||| Agranulocytosis
	CHEMBL980	D008286	GUAIFENESIN	Malabsorption Syndromes	0	0.032175	D005764 ||| D001991 ||| D019966 ||| D007022 ||| D003248 ||| D004415 ||| D010195 ||| D014581 ||| D011537 ||| D016055 ||| D006973 ||| D013921 ||| D000380	Gastroesophageal Reflux ||| Bronchitis ||| Substance-Related Disorders ||| Hypotension ||| Constipation ||| Dyspepsia ||| Pancreatitis ||| Urticaria ||| Pruritus ||| Urinary Retention ||| Hypertension ||| Thrombocytopenia ||| Agranulocytosis
	CHEMBL980	D002481	GUAIFENESIN	Cellulitis	0	0.0501144	D005764 ||| D001991 ||| D019966 ||| D007022 ||| D003248 ||| D004415 ||| D010195 ||| D014581 ||| D011537 ||| D016055 ||| D006973 ||| D013921 ||| D000380	Gastroesophageal Reflux ||| Bronchitis ||| Substance-Related Disorders ||| Hypotension ||| Constipation ||| Dyspepsia ||| Pancreatitis ||| Urticaria ||| Pruritus ||| Urinary Retention ||| Hypertension ||| Thrombocytopenia ||| Agranulocytosis
	CHEMBL980	D011537	GUAIFENESIN	Pruritus	1	0.0495666	D005764 ||| D001991 ||| D019966 ||| D007022 ||| D003248 ||| D004415 ||| D010195 ||| D014581 ||| D016055 ||| D006973 ||| D013921 ||| D000380	Gastroesophageal Reflux ||| Bronchitis ||| Substance-Related Disorders ||| Hypotension ||| Constipation ||| Dyspepsia ||| Pancreatitis ||| Urticaria ||| Urinary Retention ||| Hypertension ||| Thrombocytopenia ||| Agranulocytosis
	CHEMBL980	D008010	GUAIFENESIN	Lichen Planus	0	0.0234531	D005764 ||| D001991 ||| D019966 ||| D007022 ||| D003248 ||| D004415 ||| D010195 ||| D014581 ||| D011537 ||| D016055 ||| D006973 ||| D013921 ||| D000380	Gastroesophageal Reflux ||| Bronchitis ||| Substance-Related Disorders ||| Hypotension ||| Constipation ||| Dyspepsia ||| Pancreatitis ||| Urticaria ||| Pruritus ||| Urinary Retention ||| Hypertension ||| Thrombocytopenia ||| Agranulocytosis
	CHEMBL980	D017492	GUAIFENESIN	Keratosis, Seborrheic	0	0.0363574	D005764 ||| D001991 ||| D019966 ||| D007022 ||| D003248 ||| D004415 ||| D010195 ||| D014581 ||| D011537 ||| D016055 ||| D006973 ||| D013921 ||| D000380	Gastroesophageal Reflux ||| Bronchitis ||| Substance-Related Disorders ||| Hypotension ||| Constipation ||| Dyspepsia ||| Pancreatitis ||| Urticaria ||| Pruritus ||| Urinary Retention ||| Hypertension ||| Thrombocytopenia ||| Agranulocytosis
	CHEMBL980	D011704	GUAIFENESIN	Pyelonephritis	0	0.144939	D005764 ||| D001991 ||| D019966 ||| D007022 ||| D003248 ||| D004415 ||| D010195 ||| D014581 ||| D011537 ||| D016055 ||| D006973 ||| D013921 ||| D000380	Gastroesophageal Reflux ||| Bronchitis ||| Substance-Related Disorders ||| Hypotension ||| Constipation ||| Dyspepsia ||| Pancreatitis ||| Urticaria ||| Pruritus ||| Urinary Retention ||| Hypertension ||| Thrombocytopenia ||| Agranulocytosis
	CHEMBL980	D058186	GUAIFENESIN	Acute Kidney Injury	0	0.180464	D005764 ||| D001991 ||| D019966 ||| D007022 ||| D003248 ||| D004415 ||| D010195 ||| D014581 ||| D011537 ||| D016055 ||| D006973 ||| D013921 ||| D000380	Gastroesophageal Reflux ||| Bronchitis ||| Substance-Related Disorders ||| Hypotension ||| Constipation ||| Dyspepsia ||| Pancreatitis ||| Urticaria ||| Pruritus ||| Urinary Retention ||| Hypertension ||| Thrombocytopenia ||| Agranulocytosis
	CHEMBL980	D007676	GUAIFENESIN	Kidney Failure, Chronic	0	0.0447844	D005764 ||| D001991 ||| D019966 ||| D007022 ||| D003248 ||| D004415 ||| D010195 ||| D014581 ||| D011537 ||| D016055 ||| D006973 ||| D013921 ||| D000380	Gastroesophageal Reflux ||| Bronchitis ||| Substance-Related Disorders ||| Hypotension ||| Constipation ||| Dyspepsia ||| Pancreatitis ||| Urticaria ||| Pruritus ||| Urinary Retention ||| Hypertension ||| Thrombocytopenia ||| Agranulocytosis
	CHEMBL980	D003556	GUAIFENESIN	Cystitis	0	0.0281952	D005764 ||| D001991 ||| D019966 ||| D007022 ||| D003248 ||| D004415 ||| D010195 ||| D014581 ||| D011537 ||| D016055 ||| D006973 ||| D013921 ||| D000380	Gastroesophageal Reflux ||| Bronchitis ||| Substance-Related Disorders ||| Hypotension ||| Constipation ||| Dyspepsia ||| Pancreatitis ||| Urticaria ||| Pruritus ||| Urinary Retention ||| Hypertension ||| Thrombocytopenia ||| Agranulocytosis
	CHEMBL980	D011470	GUAIFENESIN	Prostatic Hyperplasia	0	0.116426	D005764 ||| D001991 ||| D019966 ||| D007022 ||| D003248 ||| D004415 ||| D010195 ||| D014581 ||| D011537 ||| D016055 ||| D006973 ||| D013921 ||| D000380	Gastroesophageal Reflux ||| Bronchitis ||| Substance-Related Disorders ||| Hypotension ||| Constipation ||| Dyspepsia ||| Pancreatitis ||| Urticaria ||| Pruritus ||| Urinary Retention ||| Hypertension ||| Thrombocytopenia ||| Agranulocytosis
	CHEMBL980	D011472	GUAIFENESIN	Prostatitis	0	0.0317889	D005764 ||| D001991 ||| D019966 ||| D007022 ||| D003248 ||| D004415 ||| D010195 ||| D014581 ||| D011537 ||| D016055 ||| D006973 ||| D013921 ||| D000380	Gastroesophageal Reflux ||| Bronchitis ||| Substance-Related Disorders ||| Hypotension ||| Constipation ||| Dyspepsia ||| Pancreatitis ||| Urticaria ||| Pruritus ||| Urinary Retention ||| Hypertension ||| Thrombocytopenia ||| Agranulocytosis
	CHEMBL980	D005348	GUAIFENESIN	Fibrocystic Breast Disease	0	0.0824333	D005764 ||| D001991 ||| D019966 ||| D007022 ||| D003248 ||| D004415 ||| D010195 ||| D014581 ||| D011537 ||| D016055 ||| D006973 ||| D013921 ||| D000380	Gastroesophageal Reflux ||| Bronchitis ||| Substance-Related Disorders ||| Hypotension ||| Constipation ||| Dyspepsia ||| Pancreatitis ||| Urticaria ||| Pruritus ||| Urinary Retention ||| Hypertension ||| Thrombocytopenia ||| Agranulocytosis
	CHEMBL980	D006177	GUAIFENESIN	Gynecomastia	0	0.0441503	D005764 ||| D001991 ||| D019966 ||| D007022 ||| D003248 ||| D004415 ||| D010195 ||| D014581 ||| D011537 ||| D016055 ||| D006973 ||| D013921 ||| D000380	Gastroesophageal Reflux ||| Bronchitis ||| Substance-Related Disorders ||| Hypotension ||| Constipation ||| Dyspepsia ||| Pancreatitis ||| Urticaria ||| Pruritus ||| Urinary Retention ||| Hypertension ||| Thrombocytopenia ||| Agranulocytosis
	CHEMBL980	D004715	GUAIFENESIN	Endometriosis	0	0.023828	D005764 ||| D001991 ||| D019966 ||| D007022 ||| D003248 ||| D004415 ||| D010195 ||| D014581 ||| D011537 ||| D016055 ||| D006973 ||| D013921 ||| D000380	Gastroesophageal Reflux ||| Bronchitis ||| Substance-Related Disorders ||| Hypotension ||| Constipation ||| Dyspepsia ||| Pancreatitis ||| Urticaria ||| Pruritus ||| Urinary Retention ||| Hypertension ||| Thrombocytopenia ||| Agranulocytosis
	CHEMBL980	D003680	GUAIFENESIN	Deglutition Disorders	0	0.173846	D005764 ||| D001991 ||| D019966 ||| D007022 ||| D003248 ||| D004415 ||| D010195 ||| D014581 ||| D011537 ||| D016055 ||| D006973 ||| D013921 ||| D000380	Gastroesophageal Reflux ||| Bronchitis ||| Substance-Related Disorders ||| Hypotension ||| Constipation ||| Dyspepsia ||| Pancreatitis ||| Urticaria ||| Pruritus ||| Urinary Retention ||| Hypertension ||| Thrombocytopenia ||| Agranulocytosis
	CHEMBL980	D001201	GUAIFENESIN	Ascites	0	0.0172944	D005764 ||| D001991 ||| D019966 ||| D007022 ||| D003248 ||| D004415 ||| D010195 ||| D014581 ||| D011537 ||| D016055 ||| D006973 ||| D013921 ||| D000380	Gastroesophageal Reflux ||| Bronchitis ||| Substance-Related Disorders ||| Hypotension ||| Constipation ||| Dyspepsia ||| Pancreatitis ||| Urticaria ||| Pruritus ||| Urinary Retention ||| Hypertension ||| Thrombocytopenia ||| Agranulocytosis
	CHEMBL980	D005076	GUAIFENESIN	Exanthema	0	0.104604	D005764 ||| D001991 ||| D019966 ||| D007022 ||| D003248 ||| D004415 ||| D010195 ||| D014581 ||| D011537 ||| D016055 ||| D006973 ||| D013921 ||| D000380	Gastroesophageal Reflux ||| Bronchitis ||| Substance-Related Disorders ||| Hypotension ||| Constipation ||| Dyspepsia ||| Pancreatitis ||| Urticaria ||| Pruritus ||| Urinary Retention ||| Hypertension ||| Thrombocytopenia ||| Agranulocytosis
	CHEMBL980	D014717	GUAIFENESIN	Vertigo	0	0.0601855	D005764 ||| D001991 ||| D019966 ||| D007022 ||| D003248 ||| D004415 ||| D010195 ||| D014581 ||| D011537 ||| D016055 ||| D006973 ||| D013921 ||| D000380	Gastroesophageal Reflux ||| Bronchitis ||| Substance-Related Disorders ||| Hypotension ||| Constipation ||| Dyspepsia ||| Pancreatitis ||| Urticaria ||| Pruritus ||| Urinary Retention ||| Hypertension ||| Thrombocytopenia ||| Agranulocytosis
	CHEMBL980	D013575	GUAIFENESIN	Syncope	0	0.0995807	D005764 ||| D001991 ||| D019966 ||| D007022 ||| D003248 ||| D004415 ||| D010195 ||| D014581 ||| D011537 ||| D016055 ||| D006973 ||| D013921 ||| D000380	Gastroesophageal Reflux ||| Bronchitis ||| Substance-Related Disorders ||| Hypotension ||| Constipation ||| Dyspepsia ||| Pancreatitis ||| Urticaria ||| Pruritus ||| Urinary Retention ||| Hypertension ||| Thrombocytopenia ||| Agranulocytosis
	CHEMBL980	D007766	GUAIFENESIN	Lacrimal Apparatus Diseases	0	0.031618	D005764 ||| D001991 ||| D019966 ||| D007022 ||| D003248 ||| D004415 ||| D010195 ||| D014581 ||| D011537 ||| D016055 ||| D006973 ||| D013921 ||| D000380	Gastroesophageal Reflux ||| Bronchitis ||| Substance-Related Disorders ||| Hypotension ||| Constipation ||| Dyspepsia ||| Pancreatitis ||| Urticaria ||| Pruritus ||| Urinary Retention ||| Hypertension ||| Thrombocytopenia ||| Agranulocytosis
	CHEMBL980	D006471	GUAIFENESIN	Gastrointestinal Hemorrhage	0	0.103956	D005764 ||| D001991 ||| D019966 ||| D007022 ||| D003248 ||| D004415 ||| D010195 ||| D014581 ||| D011537 ||| D016055 ||| D006973 ||| D013921 ||| D000380	Gastroesophageal Reflux ||| Bronchitis ||| Substance-Related Disorders ||| Hypotension ||| Constipation ||| Dyspepsia ||| Pancreatitis ||| Urticaria ||| Pruritus ||| Urinary Retention ||| Hypertension ||| Thrombocytopenia ||| Agranulocytosis
	CHEMBL980	D010437	GUAIFENESIN	Peptic Ulcer	0	0.0588501	D005764 ||| D001991 ||| D019966 ||| D007022 ||| D003248 ||| D004415 ||| D010195 ||| D014581 ||| D011537 ||| D016055 ||| D006973 ||| D013921 ||| D000380	Gastroesophageal Reflux ||| Bronchitis ||| Substance-Related Disorders ||| Hypotension ||| Constipation ||| Dyspepsia ||| Pancreatitis ||| Urticaria ||| Pruritus ||| Urinary Retention ||| Hypertension ||| Thrombocytopenia ||| Agranulocytosis
	CHEMBL980	D005921	GUAIFENESIN	Glomerulonephritis	0	0.0288111	D005764 ||| D001991 ||| D019966 ||| D007022 ||| D003248 ||| D004415 ||| D010195 ||| D014581 ||| D011537 ||| D016055 ||| D006973 ||| D013921 ||| D000380	Gastroesophageal Reflux ||| Bronchitis ||| Substance-Related Disorders ||| Hypotension ||| Constipation ||| Dyspepsia ||| Pancreatitis ||| Urticaria ||| Pruritus ||| Urinary Retention ||| Hypertension ||| Thrombocytopenia ||| Agranulocytosis
	CHEMBL980	D006333	GUAIFENESIN	Heart Failure	0	0.031715	D005764 ||| D001991 ||| D019966 ||| D007022 ||| D003248 ||| D004415 ||| D010195 ||| D014581 ||| D011537 ||| D016055 ||| D006973 ||| D013921 ||| D000380	Gastroesophageal Reflux ||| Bronchitis ||| Substance-Related Disorders ||| Hypotension ||| Constipation ||| Dyspepsia ||| Pancreatitis ||| Urticaria ||| Pruritus ||| Urinary Retention ||| Hypertension ||| Thrombocytopenia ||| Agranulocytosis
	CHEMBL980	D006547	GUAIFENESIN	Hernia	0	0.0557824	D005764 ||| D001991 ||| D019966 ||| D007022 ||| D003248 ||| D004415 ||| D010195 ||| D014581 ||| D011537 ||| D016055 ||| D006973 ||| D013921 ||| D000380	Gastroesophageal Reflux ||| Bronchitis ||| Substance-Related Disorders ||| Hypotension ||| Constipation ||| Dyspepsia ||| Pancreatitis ||| Urticaria ||| Pruritus ||| Urinary Retention ||| Hypertension ||| Thrombocytopenia ||| Agranulocytosis
	CHEMBL980	D006689	GUAIFENESIN	Hodgkin Disease	0	0.0597554	D005764 ||| D001991 ||| D019966 ||| D007022 ||| D003248 ||| D004415 ||| D010195 ||| D014581 ||| D011537 ||| D016055 ||| D006973 ||| D013921 ||| D000380	Gastroesophageal Reflux ||| Bronchitis ||| Substance-Related Disorders ||| Hypotension ||| Constipation ||| Dyspepsia ||| Pancreatitis ||| Urticaria ||| Pruritus ||| Urinary Retention ||| Hypertension ||| Thrombocytopenia ||| Agranulocytosis
	CHEMBL980	D008113	GUAIFENESIN	Liver Neoplasms	0	0.0416828	D005764 ||| D001991 ||| D019966 ||| D007022 ||| D003248 ||| D004415 ||| D010195 ||| D014581 ||| D011537 ||| D016055 ||| D006973 ||| D013921 ||| D000380	Gastroesophageal Reflux ||| Bronchitis ||| Substance-Related Disorders ||| Hypotension ||| Constipation ||| Dyspepsia ||| Pancreatitis ||| Urticaria ||| Pruritus ||| Urinary Retention ||| Hypertension ||| Thrombocytopenia ||| Agranulocytosis
	CHEMBL980	D010051	GUAIFENESIN	Ovarian Neoplasms	0	0.0705532	D005764 ||| D001991 ||| D019966 ||| D007022 ||| D003248 ||| D004415 ||| D010195 ||| D014581 ||| D011537 ||| D016055 ||| D006973 ||| D013921 ||| D000380	Gastroesophageal Reflux ||| Bronchitis ||| Substance-Related Disorders ||| Hypotension ||| Constipation ||| Dyspepsia ||| Pancreatitis ||| Urticaria ||| Pruritus ||| Urinary Retention ||| Hypertension ||| Thrombocytopenia ||| Agranulocytosis
	CHEMBL980	D011471	GUAIFENESIN	Prostatic Neoplasms	0	0.101418	D005764 ||| D001991 ||| D019966 ||| D007022 ||| D003248 ||| D004415 ||| D010195 ||| D014581 ||| D011537 ||| D016055 ||| D006973 ||| D013921 ||| D000380	Gastroesophageal Reflux ||| Bronchitis ||| Substance-Related Disorders ||| Hypotension ||| Constipation ||| Dyspepsia ||| Pancreatitis ||| Urticaria ||| Pruritus ||| Urinary Retention ||| Hypertension ||| Thrombocytopenia ||| Agranulocytosis
	CHEMBL980	D000647	GUAIFENESIN	Amnesia	0	0.0501779	D005764 ||| D001991 ||| D019966 ||| D007022 ||| D003248 ||| D004415 ||| D010195 ||| D014581 ||| D011537 ||| D016055 ||| D006973 ||| D013921 ||| D000380	Gastroesophageal Reflux ||| Bronchitis ||| Substance-Related Disorders ||| Hypotension ||| Constipation ||| Dyspepsia ||| Pancreatitis ||| Urticaria ||| Pruritus ||| Urinary Retention ||| Hypertension ||| Thrombocytopenia ||| Agranulocytosis
	CHEMBL980	D007951	GUAIFENESIN	Leukemia, Myeloid	0	0.0993036	D005764 ||| D001991 ||| D019966 ||| D007022 ||| D003248 ||| D004415 ||| D010195 ||| D014581 ||| D011537 ||| D016055 ||| D006973 ||| D013921 ||| D000380	Gastroesophageal Reflux ||| Bronchitis ||| Substance-Related Disorders ||| Hypotension ||| Constipation ||| Dyspepsia ||| Pancreatitis ||| Urticaria ||| Pruritus ||| Urinary Retention ||| Hypertension ||| Thrombocytopenia ||| Agranulocytosis
	CHEMBL980	D000152	GUAIFENESIN	Acne Vulgaris	0	0.0464174	D005764 ||| D001991 ||| D019966 ||| D007022 ||| D003248 ||| D004415 ||| D010195 ||| D014581 ||| D011537 ||| D016055 ||| D006973 ||| D013921 ||| D000380	Gastroesophageal Reflux ||| Bronchitis ||| Substance-Related Disorders ||| Hypotension ||| Constipation ||| Dyspepsia ||| Pancreatitis ||| Urticaria ||| Pruritus ||| Urinary Retention ||| Hypertension ||| Thrombocytopenia ||| Agranulocytosis
	CHEMBL980	D000740	GUAIFENESIN	Anemia	0	0.0446677	D005764 ||| D001991 ||| D019966 ||| D007022 ||| D003248 ||| D004415 ||| D010195 ||| D014581 ||| D011537 ||| D016055 ||| D006973 ||| D013921 ||| D000380	Gastroesophageal Reflux ||| Bronchitis ||| Substance-Related Disorders ||| Hypotension ||| Constipation ||| Dyspepsia ||| Pancreatitis ||| Urticaria ||| Pruritus ||| Urinary Retention ||| Hypertension ||| Thrombocytopenia ||| Agranulocytosis
	CHEMBL980	D001064	GUAIFENESIN	Appendicitis	0	0.105199	D005764 ||| D001991 ||| D019966 ||| D007022 ||| D003248 ||| D004415 ||| D010195 ||| D014581 ||| D011537 ||| D016055 ||| D006973 ||| D013921 ||| D000380	Gastroesophageal Reflux ||| Bronchitis ||| Substance-Related Disorders ||| Hypotension ||| Constipation ||| Dyspepsia ||| Pancreatitis ||| Urticaria ||| Pruritus ||| Urinary Retention ||| Hypertension ||| Thrombocytopenia ||| Agranulocytosis
	CHEMBL980	D003248	GUAIFENESIN	Constipation	1	0.0648011	D005764 ||| D001991 ||| D019966 ||| D007022 ||| D004415 ||| D010195 ||| D014581 ||| D011537 ||| D016055 ||| D006973 ||| D013921 ||| D000380	Gastroesophageal Reflux ||| Bronchitis ||| Substance-Related Disorders ||| Hypotension ||| Dyspepsia ||| Pancreatitis ||| Urticaria ||| Pruritus ||| Urinary Retention ||| Hypertension ||| Thrombocytopenia ||| Agranulocytosis
	CHEMBL980	D015352	GUAIFENESIN	Dry Eye Syndromes	0	0.0288936	D005764 ||| D001991 ||| D019966 ||| D007022 ||| D003248 ||| D004415 ||| D010195 ||| D014581 ||| D011537 ||| D016055 ||| D006973 ||| D013921 ||| D000380	Gastroesophageal Reflux ||| Bronchitis ||| Substance-Related Disorders ||| Hypotension ||| Constipation ||| Dyspepsia ||| Pancreatitis ||| Urticaria ||| Pruritus ||| Urinary Retention ||| Hypertension ||| Thrombocytopenia ||| Agranulocytosis
	CHEMBL980	D004381	GUAIFENESIN	Duodenal Ulcer	0	0.10158	D005764 ||| D001991 ||| D019966 ||| D007022 ||| D003248 ||| D004415 ||| D010195 ||| D014581 ||| D011537 ||| D016055 ||| D006973 ||| D013921 ||| D000380	Gastroesophageal Reflux ||| Bronchitis ||| Substance-Related Disorders ||| Hypotension ||| Constipation ||| Dyspepsia ||| Pancreatitis ||| Urticaria ||| Pruritus ||| Urinary Retention ||| Hypertension ||| Thrombocytopenia ||| Agranulocytosis
	CHEMBL980	D015837	GUAIFENESIN	Vestibular Diseases	0	0.0296095	D005764 ||| D001991 ||| D019966 ||| D007022 ||| D003248 ||| D004415 ||| D010195 ||| D014581 ||| D011537 ||| D016055 ||| D006973 ||| D013921 ||| D000380	Gastroesophageal Reflux ||| Bronchitis ||| Substance-Related Disorders ||| Hypotension ||| Constipation ||| Dyspepsia ||| Pancreatitis ||| Urticaria ||| Pruritus ||| Urinary Retention ||| Hypertension ||| Thrombocytopenia ||| Agranulocytosis
	CHEMBL980	D005705	GUAIFENESIN	Gallbladder Diseases	0	0.0642735	D005764 ||| D001991 ||| D019966 ||| D007022 ||| D003248 ||| D004415 ||| D010195 ||| D014581 ||| D011537 ||| D016055 ||| D006973 ||| D013921 ||| D000380	Gastroesophageal Reflux ||| Bronchitis ||| Substance-Related Disorders ||| Hypotension ||| Constipation ||| Dyspepsia ||| Pancreatitis ||| Urticaria ||| Pruritus ||| Urinary Retention ||| Hypertension ||| Thrombocytopenia ||| Agranulocytosis
	CHEMBL980	D006073	GUAIFENESIN	Gout	0	0.0559694	D005764 ||| D001991 ||| D019966 ||| D007022 ||| D003248 ||| D004415 ||| D010195 ||| D014581 ||| D011537 ||| D016055 ||| D006973 ||| D013921 ||| D000380	Gastroesophageal Reflux ||| Bronchitis ||| Substance-Related Disorders ||| Hypotension ||| Constipation ||| Dyspepsia ||| Pancreatitis ||| Urticaria ||| Pruritus ||| Urinary Retention ||| Hypertension ||| Thrombocytopenia ||| Agranulocytosis
	CHEMBL980	D001145	GUAIFENESIN	Arrhythmias, Cardiac	0	0.0497224	D005764 ||| D001991 ||| D019966 ||| D007022 ||| D003248 ||| D004415 ||| D010195 ||| D014581 ||| D011537 ||| D016055 ||| D006973 ||| D013921 ||| D000380	Gastroesophageal Reflux ||| Bronchitis ||| Substance-Related Disorders ||| Hypotension ||| Constipation ||| Dyspepsia ||| Pancreatitis ||| Urticaria ||| Pruritus ||| Urinary Retention ||| Hypertension ||| Thrombocytopenia ||| Agranulocytosis
	CHEMBL980	D043183	GUAIFENESIN	Irritable Bowel Syndrome	0	0.0433837	D005764 ||| D001991 ||| D019966 ||| D007022 ||| D003248 ||| D004415 ||| D010195 ||| D014581 ||| D011537 ||| D016055 ||| D006973 ||| D013921 ||| D000380	Gastroesophageal Reflux ||| Bronchitis ||| Substance-Related Disorders ||| Hypotension ||| Constipation ||| Dyspepsia ||| Pancreatitis ||| Urticaria ||| Pruritus ||| Urinary Retention ||| Hypertension ||| Thrombocytopenia ||| Agranulocytosis
	CHEMBL980	D001851	GUAIFENESIN	Bone Diseases, Metabolic	0	0.016177	D005764 ||| D001991 ||| D019966 ||| D007022 ||| D003248 ||| D004415 ||| D010195 ||| D014581 ||| D011537 ||| D016055 ||| D006973 ||| D013921 ||| D000380	Gastroesophageal Reflux ||| Bronchitis ||| Substance-Related Disorders ||| Hypotension ||| Constipation ||| Dyspepsia ||| Pancreatitis ||| Urticaria ||| Pruritus ||| Urinary Retention ||| Hypertension ||| Thrombocytopenia ||| Agranulocytosis
	CHEMBL980	D010024	GUAIFENESIN	Osteoporosis	0	0.043714	D005764 ||| D001991 ||| D019966 ||| D007022 ||| D003248 ||| D004415 ||| D010195 ||| D014581 ||| D011537 ||| D016055 ||| D006973 ||| D013921 ||| D000380	Gastroesophageal Reflux ||| Bronchitis ||| Substance-Related Disorders ||| Hypotension ||| Constipation ||| Dyspepsia ||| Pancreatitis ||| Urticaria ||| Pruritus ||| Urinary Retention ||| Hypertension ||| Thrombocytopenia ||| Agranulocytosis
	CHEMBL980	D009443	GUAIFENESIN	Neuritis	0	0.0765088	D005764 ||| D001991 ||| D019966 ||| D007022 ||| D003248 ||| D004415 ||| D010195 ||| D014581 ||| D011537 ||| D016055 ||| D006973 ||| D013921 ||| D000380	Gastroesophageal Reflux ||| Bronchitis ||| Substance-Related Disorders ||| Hypotension ||| Constipation ||| Dyspepsia ||| Pancreatitis ||| Urticaria ||| Pruritus ||| Urinary Retention ||| Hypertension ||| Thrombocytopenia ||| Agranulocytosis
	CHEMBL980	D010538	GUAIFENESIN	Peritonitis	0	0.0323695	D005764 ||| D001991 ||| D019966 ||| D007022 ||| D003248 ||| D004415 ||| D010195 ||| D014581 ||| D011537 ||| D016055 ||| D006973 ||| D013921 ||| D000380	Gastroesophageal Reflux ||| Bronchitis ||| Substance-Related Disorders ||| Hypotension ||| Constipation ||| Dyspepsia ||| Pancreatitis ||| Urticaria ||| Pruritus ||| Urinary Retention ||| Hypertension ||| Thrombocytopenia ||| Agranulocytosis
	CHEMBL980	D010998	GUAIFENESIN	Pleurisy	0	0.0446087	D005764 ||| D001991 ||| D019966 ||| D007022 ||| D003248 ||| D004415 ||| D010195 ||| D014581 ||| D011537 ||| D016055 ||| D006973 ||| D013921 ||| D000380	Gastroesophageal Reflux ||| Bronchitis ||| Substance-Related Disorders ||| Hypotension ||| Constipation ||| Dyspepsia ||| Pancreatitis ||| Urticaria ||| Pruritus ||| Urinary Retention ||| Hypertension ||| Thrombocytopenia ||| Agranulocytosis
	CHEMBL980	D011565	GUAIFENESIN	Psoriasis	0	0.0482492	D005764 ||| D001991 ||| D019966 ||| D007022 ||| D003248 ||| D004415 ||| D010195 ||| D014581 ||| D011537 ||| D016055 ||| D006973 ||| D013921 ||| D000380	Gastroesophageal Reflux ||| Bronchitis ||| Substance-Related Disorders ||| Hypotension ||| Constipation ||| Dyspepsia ||| Pancreatitis ||| Urticaria ||| Pruritus ||| Urinary Retention ||| Hypertension ||| Thrombocytopenia ||| Agranulocytosis
	CHEMBL980	D012163	GUAIFENESIN	Retinal Detachment	0	0.0813643	D005764 ||| D001991 ||| D019966 ||| D007022 ||| D003248 ||| D004415 ||| D010195 ||| D014581 ||| D011537 ||| D016055 ||| D006973 ||| D013921 ||| D000380	Gastroesophageal Reflux ||| Bronchitis ||| Substance-Related Disorders ||| Hypotension ||| Constipation ||| Dyspepsia ||| Pancreatitis ||| Urticaria ||| Pruritus ||| Urinary Retention ||| Hypertension ||| Thrombocytopenia ||| Agranulocytosis
	CHEMBL980	D012393	GUAIFENESIN	Rosacea	0	0.0187777	D005764 ||| D001991 ||| D019966 ||| D007022 ||| D003248 ||| D004415 ||| D010195 ||| D014581 ||| D011537 ||| D016055 ||| D006973 ||| D013921 ||| D000380	Gastroesophageal Reflux ||| Bronchitis ||| Substance-Related Disorders ||| Hypotension ||| Constipation ||| Dyspepsia ||| Pancreatitis ||| Urticaria ||| Pruritus ||| Urinary Retention ||| Hypertension ||| Thrombocytopenia ||| Agranulocytosis
	CHEMBL980	D006042	GUAIFENESIN	Goiter	0	0.089701	D005764 ||| D001991 ||| D019966 ||| D007022 ||| D003248 ||| D004415 ||| D010195 ||| D014581 ||| D011537 ||| D016055 ||| D006973 ||| D013921 ||| D000380	Gastroesophageal Reflux ||| Bronchitis ||| Substance-Related Disorders ||| Hypotension ||| Constipation ||| Dyspepsia ||| Pancreatitis ||| Urticaria ||| Pruritus ||| Urinary Retention ||| Hypertension ||| Thrombocytopenia ||| Agranulocytosis
	CHEMBL980	D002546	GUAIFENESIN	Ischemic Attack, Transient	0	0.119037	D005764 ||| D001991 ||| D019966 ||| D007022 ||| D003248 ||| D004415 ||| D010195 ||| D014581 ||| D011537 ||| D016055 ||| D006973 ||| D013921 ||| D000380	Gastroesophageal Reflux ||| Bronchitis ||| Substance-Related Disorders ||| Hypotension ||| Constipation ||| Dyspepsia ||| Pancreatitis ||| Urticaria ||| Pruritus ||| Urinary Retention ||| Hypertension ||| Thrombocytopenia ||| Agranulocytosis
	CHEMBL980	D000083242	GUAIFENESIN	Ischemic Stroke	0	0.0688939	D005764 ||| D001991 ||| D019966 ||| D007022 ||| D003248 ||| D004415 ||| D010195 ||| D014581 ||| D011537 ||| D016055 ||| D006973 ||| D013921 ||| D000380	Gastroesophageal Reflux ||| Bronchitis ||| Substance-Related Disorders ||| Hypotension ||| Constipation ||| Dyspepsia ||| Pancreatitis ||| Urticaria ||| Pruritus ||| Urinary Retention ||| Hypertension ||| Thrombocytopenia ||| Agranulocytosis
	CHEMBL980	D012891	GUAIFENESIN	Sleep Apnea Syndromes	0	0.031592	D005764 ||| D001991 ||| D019966 ||| D007022 ||| D003248 ||| D004415 ||| D010195 ||| D014581 ||| D011537 ||| D016055 ||| D006973 ||| D013921 ||| D000380	Gastroesophageal Reflux ||| Bronchitis ||| Substance-Related Disorders ||| Hypotension ||| Constipation ||| Dyspepsia ||| Pancreatitis ||| Urticaria ||| Pruritus ||| Urinary Retention ||| Hypertension ||| Thrombocytopenia ||| Agranulocytosis
	CHEMBL980	D013921	GUAIFENESIN	Thrombocytopenia	1	0.0367706	D005764 ||| D001991 ||| D019966 ||| D007022 ||| D003248 ||| D004415 ||| D010195 ||| D014581 ||| D011537 ||| D016055 ||| D006973 ||| D000380	Gastroesophageal Reflux ||| Bronchitis ||| Substance-Related Disorders ||| Hypotension ||| Constipation ||| Dyspepsia ||| Pancreatitis ||| Urticaria ||| Pruritus ||| Urinary Retention ||| Hypertension ||| Agranulocytosis
	CHEMBL980	D015179	GUAIFENESIN	Colorectal Neoplasms	0	0.0441891	D005764 ||| D001991 ||| D003248 ||| D010195 ||| D014581 ||| D006973	Gastroesophageal Reflux ||| Bronchitis ||| Constipation ||| Pancreatitis ||| Urticaria ||| Hypertension
	CHEMBL980	D006627	GUAIFENESIN	Hirschsprung Disease	0	0.004451	D005764 ||| D001991 ||| D003248 ||| D010195 ||| D014581 ||| D006973	Gastroesophageal Reflux ||| Bronchitis ||| Constipation ||| Pancreatitis ||| Urticaria ||| Hypertension
	CHEMBL980	D013964	GUAIFENESIN	Thyroid Neoplasms	0	0.0753282	D005764 ||| D001991 ||| D003248 ||| D010195 ||| D014581 ||| D006973	Gastroesophageal Reflux ||| Bronchitis ||| Constipation ||| Pancreatitis ||| Urticaria ||| Hypertension
	CHEMBL980	D010001	GUAIFENESIN	Osteitis Deformans	0	0.0853286	D005764 ||| D001991 ||| D003248 ||| D010195 ||| D014581 ||| D006973	Gastroesophageal Reflux ||| Bronchitis ||| Constipation ||| Pancreatitis ||| Urticaria ||| Hypertension
	CHEMBL980	D007018	GUAIFENESIN	Hypopituitarism	0	0.0476254	D005764 ||| D001991 ||| D003248 ||| D010195 ||| D014581 ||| D006973	Gastroesophageal Reflux ||| Bronchitis ||| Constipation ||| Pancreatitis ||| Urticaria ||| Hypertension
	CHEMBL980	D020246	GUAIFENESIN	Venous Thrombosis	0	0.0526324	D005764 ||| D001991 ||| D003248 ||| D010195 ||| D014581 ||| D006973	Gastroesophageal Reflux ||| Bronchitis ||| Constipation ||| Pancreatitis ||| Urticaria ||| Hypertension
	CHEMBL980	D000075224	GUAIFENESIN	Cardiac Conduction System Disease	0	0.0761169	D005764 ||| D001991 ||| D019966 ||| D007022 ||| D003248 ||| D004415 ||| D010195 ||| D014581 ||| D011537 ||| D016055 ||| D006973 ||| D013921 ||| D000380	Gastroesophageal Reflux ||| Bronchitis ||| Substance-Related Disorders ||| Hypotension ||| Constipation ||| Dyspepsia ||| Pancreatitis ||| Urticaria ||| Pruritus ||| Urinary Retention ||| Hypertension ||| Thrombocytopenia ||| Agranulocytosis
	CHEMBL980	D003731	GUAIFENESIN	Dental Caries	0	0.0385594	D005764 ||| D001991 ||| D019966 ||| D007022 ||| D003248 ||| D004415 ||| D010195 ||| D014581 ||| D011537 ||| D016055 ||| D006973 ||| D013921 ||| D000380	Gastroesophageal Reflux ||| Bronchitis ||| Substance-Related Disorders ||| Hypotension ||| Constipation ||| Dyspepsia ||| Pancreatitis ||| Urticaria ||| Pruritus ||| Urinary Retention ||| Hypertension ||| Thrombocytopenia ||| Agranulocytosis
	CHEMBL980	D005242	GUAIFENESIN	Fecal Incontinence	0	0.0459881	D005764 ||| D001991 ||| D019966 ||| D007022 ||| D003248 ||| D004415 ||| D010195 ||| D014581 ||| D011537 ||| D016055 ||| D006973 ||| D013921 ||| D000380	Gastroesophageal Reflux ||| Bronchitis ||| Substance-Related Disorders ||| Hypotension ||| Constipation ||| Dyspepsia ||| Pancreatitis ||| Urticaria ||| Pruritus ||| Urinary Retention ||| Hypertension ||| Thrombocytopenia ||| Agranulocytosis
	CHEMBL980	D016055	GUAIFENESIN	Urinary Retention	1	0.0599581	D005764 ||| D001991 ||| D019966 ||| D007022 ||| D003248 ||| D004415 ||| D010195 ||| D014581 ||| D011537 ||| D006973 ||| D013921 ||| D000380	Gastroesophageal Reflux ||| Bronchitis ||| Substance-Related Disorders ||| Hypotension ||| Constipation ||| Dyspepsia ||| Pancreatitis ||| Urticaria ||| Pruritus ||| Hypertension ||| Thrombocytopenia ||| Agranulocytosis
	CHEMBL980	D011141	GUAIFENESIN	Polyuria	0	0.0453908	D005764 ||| D001991 ||| D019966 ||| D007022 ||| D003248 ||| D004415 ||| D010195 ||| D014581 ||| D011537 ||| D016055 ||| D006973 ||| D013921 ||| D000380	Gastroesophageal Reflux ||| Bronchitis ||| Substance-Related Disorders ||| Hypotension ||| Constipation ||| Dyspepsia ||| Pancreatitis ||| Urticaria ||| Pruritus ||| Urinary Retention ||| Hypertension ||| Thrombocytopenia ||| Agranulocytosis
	CHEMBL980	D007762	GUAIFENESIN	Labyrinthitis	0	0.020514	D005764 ||| D001991 ||| D019966 ||| D007022 ||| D003248 ||| D004415 ||| D010195 ||| D014581 ||| D011537 ||| D016055 ||| D006973 ||| D013921 ||| D000380	Gastroesophageal Reflux ||| Bronchitis ||| Substance-Related Disorders ||| Hypotension ||| Constipation ||| Dyspepsia ||| Pancreatitis ||| Urticaria ||| Pruritus ||| Urinary Retention ||| Hypertension ||| Thrombocytopenia ||| Agranulocytosis
	CHEMBL980	D012878	GUAIFENESIN	Skin Neoplasms	0	0.043741	D005764 ||| D001991 ||| D019966 ||| D007022 ||| D003248 ||| D004415 ||| D010195 ||| D014581 ||| D011537 ||| D016055 ||| D006973 ||| D013921 ||| D000380	Gastroesophageal Reflux ||| Bronchitis ||| Substance-Related Disorders ||| Hypotension ||| Constipation ||| Dyspepsia ||| Pancreatitis ||| Urticaria ||| Pruritus ||| Urinary Retention ||| Hypertension ||| Thrombocytopenia ||| Agranulocytosis
	CHEMBL980	D009260	GUAIFENESIN	Nail Diseases	0	0.091348	D005764 ||| D001991 ||| D019966 ||| D007022 ||| D003248 ||| D004415 ||| D010195 ||| D014581 ||| D011537 ||| D016055 ||| D006973 ||| D013921 ||| D000380	Gastroesophageal Reflux ||| Bronchitis ||| Substance-Related Disorders ||| Hypotension ||| Constipation ||| Dyspepsia ||| Pancreatitis ||| Urticaria ||| Pruritus ||| Urinary Retention ||| Hypertension ||| Thrombocytopenia ||| Agranulocytosis
	CHEMBL980	D016491	GUAIFENESIN	Peripheral Vascular Diseases	0	0.0454182	D005764 ||| D001991 ||| D019966 ||| D007022 ||| D003248 ||| D004415 ||| D010195 ||| D014581 ||| D011537 ||| D016055 ||| D006973 ||| D013921 ||| D000380	Gastroesophageal Reflux ||| Bronchitis ||| Substance-Related Disorders ||| Hypotension ||| Constipation ||| Dyspepsia ||| Pancreatitis ||| Urticaria ||| Pruritus ||| Urinary Retention ||| Hypertension ||| Thrombocytopenia ||| Agranulocytosis
	CHEMBL980	D011111	GUAIFENESIN	Polymyalgia Rheumatica	0	0.198614	D005764 ||| D001991 ||| D019966 ||| D007022 ||| D003248 ||| D004415 ||| D010195 ||| D014581 ||| D011537 ||| D016055 ||| D006973 ||| D013921 ||| D000380	Gastroesophageal Reflux ||| Bronchitis ||| Substance-Related Disorders ||| Hypotension ||| Constipation ||| Dyspepsia ||| Pancreatitis ||| Urticaria ||| Pruritus ||| Urinary Retention ||| Hypertension ||| Thrombocytopenia ||| Agranulocytosis
	CHEMBL980	D013118	GUAIFENESIN	Spinal Cord Diseases	0	0.0242737	D005764 ||| D001991 ||| D019966 ||| D007022 ||| D003248 ||| D004415 ||| D010195 ||| D014581 ||| D011537 ||| D016055 ||| D006973 ||| D013921 ||| D000380	Gastroesophageal Reflux ||| Bronchitis ||| Substance-Related Disorders ||| Hypotension ||| Constipation ||| Dyspepsia ||| Pancreatitis ||| Urticaria ||| Pruritus ||| Urinary Retention ||| Hypertension ||| Thrombocytopenia ||| Agranulocytosis
	CHEMBL980	D014581	GUAIFENESIN	Urticaria	1	0.0408961	D005764 ||| D001991 ||| D019966 ||| D007022 ||| D003248 ||| D004415 ||| D010195 ||| D011537 ||| D016055 ||| D006973 ||| D013921 ||| D000380	Gastroesophageal Reflux ||| Bronchitis ||| Substance-Related Disorders ||| Hypotension ||| Constipation ||| Dyspepsia ||| Pancreatitis ||| Pruritus ||| Urinary Retention ||| Hypertension ||| Thrombocytopenia ||| Agranulocytosis
	CHEMBL980	D014648	GUAIFENESIN	Varicose Veins	0	0.0489244	D005764 ||| D001991 ||| D019966 ||| D007022 ||| D003248 ||| D004415 ||| D010195 ||| D014581 ||| D011537 ||| D016055 ||| D006973 ||| D013921 ||| D000380	Gastroesophageal Reflux ||| Bronchitis ||| Substance-Related Disorders ||| Hypotension ||| Constipation ||| Dyspepsia ||| Pancreatitis ||| Urticaria ||| Pruritus ||| Urinary Retention ||| Hypertension ||| Thrombocytopenia ||| Agranulocytosis
	CHEMBL980	D010031	GUAIFENESIN	Otitis	0	0.028885	D005764 ||| D001991 ||| D019966 ||| D007022 ||| D003248 ||| D004415 ||| D010195 ||| D014581 ||| D011537 ||| D016055 ||| D006973 ||| D013921 ||| D000380	Gastroesophageal Reflux ||| Bronchitis ||| Substance-Related Disorders ||| Hypotension ||| Constipation ||| Dyspepsia ||| Pancreatitis ||| Urticaria ||| Pruritus ||| Urinary Retention ||| Hypertension ||| Thrombocytopenia ||| Agranulocytosis
	CHEMBL980	D019966	GUAIFENESIN	Substance-Related Disorders	1	0.091681	D005764 ||| D001991 ||| D007022 ||| D003248 ||| D004415 ||| D010195 ||| D014581 ||| D011537 ||| D016055 ||| D006973 ||| D013921 ||| D000380	Gastroesophageal Reflux ||| Bronchitis ||| Hypotension ||| Constipation ||| Dyspepsia ||| Pancreatitis ||| Urticaria ||| Pruritus ||| Urinary Retention ||| Hypertension ||| Thrombocytopenia ||| Agranulocytosis
	CHEMBL980	D015155	GUAIFENESIN	Esophageal Spasm, Diffuse	0	0.0216801	D005764 ||| D001991 ||| D019966 ||| D007022 ||| D003248 ||| D004415 ||| D010195 ||| D014581 ||| D011537 ||| D016055 ||| D006973 ||| D013921 ||| D000380	Gastroesophageal Reflux ||| Bronchitis ||| Substance-Related Disorders ||| Hypotension ||| Constipation ||| Dyspepsia ||| Pancreatitis ||| Urticaria ||| Pruritus ||| Urinary Retention ||| Hypertension ||| Thrombocytopenia ||| Agranulocytosis
	CHEMBL408513	D001289	BELINOSTAT	Attention Deficit Disorder with Hyperactivity	0	0.0419986	D000740 ||| D003248	Anemia ||| Constipation
	CHEMBL408513	D001008	BELINOSTAT	Anxiety Disorders	0	0.0242343	D013921 ||| D000740 ||| D003248 ||| D011537 ||| D007022 ||| D010689	Thrombocytopenia ||| Anemia ||| Constipation ||| Pruritus ||| Hypotension ||| Phlebitis
	CHEMBL408513	D013313	BELINOSTAT	Stress Disorders, Post-Traumatic	0	0.0332096	D000740 ||| D003248	Anemia ||| Constipation
	CHEMBL408513	D000856	BELINOSTAT	Anorexia Nervosa	0	0.0436756	D000740 ||| D003248	Anemia ||| Constipation
	CHEMBL408513	D015228	BELINOSTAT	Hypertriglyceridemia	0	0.0477046	D000740 ||| D003248	Anemia ||| Constipation
	CHEMBL408513	D003324	BELINOSTAT	Coronary Artery Disease	0	0.0544358	D013921 ||| D000740 ||| D003248 ||| D011537 ||| D007022 ||| D010689	Thrombocytopenia ||| Anemia ||| Constipation ||| Pruritus ||| Hypotension ||| Phlebitis
	CHEMBL408513	D009765	BELINOSTAT	Obesity	0	0.0301005	D013921 ||| D000740 ||| D003248 ||| D011537 ||| D007022 ||| D010689	Thrombocytopenia ||| Anemia ||| Constipation ||| Pruritus ||| Hypotension ||| Phlebitis
	CHEMBL408513	D010300	BELINOSTAT	Parkinson Disease	0	0.0176664	D013921 ||| D000740 ||| D003248 ||| D011537 ||| D007022 ||| D010689	Thrombocytopenia ||| Anemia ||| Constipation ||| Pruritus ||| Hypotension ||| Phlebitis
	CHEMBL408513	D013771	BELINOSTAT	Tetralogy of Fallot	0	0.10593	D000740 ||| D003248	Anemia ||| Constipation
	CHEMBL408513	D001172	BELINOSTAT	Arthritis, Rheumatoid	0	0.0237132	D013921 ||| D000740 ||| D003248 ||| D011537 ||| D007022 ||| D010689	Thrombocytopenia ||| Anemia ||| Constipation ||| Pruritus ||| Hypotension ||| Phlebitis
	CHEMBL408513	D003424	BELINOSTAT	Crohn Disease	0	0.0210936	D000740 ||| D003248	Anemia ||| Constipation
	CHEMBL408513	D003093	BELINOSTAT	Colitis, Ulcerative	0	0.0170616	D000740 ||| D003248	Anemia ||| Constipation
	CHEMBL408513	D015212	BELINOSTAT	Inflammatory Bowel Diseases	0	0.0730289	D013921 ||| D000740 ||| D003248 ||| D011537 ||| D007022 ||| D010689	Thrombocytopenia ||| Anemia ||| Constipation ||| Pruritus ||| Hypotension ||| Phlebitis
	CHEMBL408513	D002761	BELINOSTAT	Cholangitis	0	0.134767	D000740 ||| D003248	Anemia ||| Constipation
	CHEMBL408513	D017098	BELINOSTAT	IgA Deficiency	0	0.0299198	D000740 ||| D003248	Anemia ||| Constipation
	CHEMBL408513	D008268	BELINOSTAT	Macular Degeneration	0	0.0244456	D013921 ||| D000740 ||| D003248 ||| D011537 ||| D007022 ||| D010689	Thrombocytopenia ||| Anemia ||| Constipation ||| Pruritus ||| Hypotension ||| Phlebitis
	CHEMBL408513	D034381	BELINOSTAT	Hearing Loss	0	0.0263571	D000740 ||| D003248	Anemia ||| Constipation
	CHEMBL408513	D000505	BELINOSTAT	Alopecia	0	0.0551825	D000740 ||| D003248	Anemia ||| Constipation
	CHEMBL408513	D019226	BELINOSTAT	Oral Ulcer	0	0.022933	D000740 ||| D003248	Anemia ||| Constipation
	CHEMBL408513	D000787	BELINOSTAT	Angina Pectoris	0	0.0796757	D013921 ||| D000740 ||| D003248 ||| D011537 ||| D007022 ||| D010689	Thrombocytopenia ||| Anemia ||| Constipation ||| Pruritus ||| Hypotension ||| Phlebitis
	CHEMBL408513	D065631	BELINOSTAT	Rhinitis, Allergic	0	0.0184854	D013921 ||| D000740 ||| D003248 ||| D011537 ||| D007022 ||| D010689	Thrombocytopenia ||| Anemia ||| Constipation ||| Pruritus ||| Hypotension ||| Phlebitis
	CHEMBL408513	D001249	BELINOSTAT	Asthma	0	0.0292339	D013921 ||| D000740 ||| D003248 ||| D011537 ||| D007022 ||| D010689	Thrombocytopenia ||| Anemia ||| Constipation ||| Pruritus ||| Hypotension ||| Phlebitis
	CHEMBL408513	D005764	BELINOSTAT	Gastroesophageal Reflux	0	0.0321364	D013921 ||| D000740 ||| D003248 ||| D011537 ||| D007022 ||| D010689	Thrombocytopenia ||| Anemia ||| Constipation ||| Pruritus ||| Hypotension ||| Phlebitis
	CHEMBL408513	D007037	BELINOSTAT	Hypothyroidism	0	0.0691083	D000740 ||| D003248	Anemia ||| Constipation
	CHEMBL408513	D008881	BELINOSTAT	Migraine Disorders	0	0.0160919	D013921 ||| D000740 ||| D003248 ||| D011537 ||| D007022 ||| D010689	Thrombocytopenia ||| Anemia ||| Constipation ||| Pruritus ||| Hypotension ||| Phlebitis
	CHEMBL408513	D004485	BELINOSTAT	Eczema	0	0.014038	D013921 ||| D000740 ||| D003248 ||| D011537 ||| D007022 ||| D010689	Thrombocytopenia ||| Anemia ||| Constipation ||| Pruritus ||| Hypotension ||| Phlebitis
	CHEMBL408513	D006937	BELINOSTAT	Hypercholesterolemia	0	0.0335015	D013921 ||| D000740 ||| D003248 ||| D011537 ||| D007022 ||| D010689	Thrombocytopenia ||| Anemia ||| Constipation ||| Pruritus ||| Hypotension ||| Phlebitis
	CHEMBL408513	D012626	BELINOSTAT	Sebaceous Gland Neoplasms	0	0.0397456	D000740 ||| D003248	Anemia ||| Constipation
	CHEMBL408513	D001943	BELINOSTAT	Breast Neoplasms	0	0.0341959	D013921 ||| D000740 ||| D003248 ||| D011537 ||| D007022 ||| D010689	Thrombocytopenia ||| Anemia ||| Constipation ||| Pruritus ||| Hypotension ||| Phlebitis
	CHEMBL408513	D002280	BELINOSTAT	Carcinoma, Basal Cell	0	0.0374679	D013921 ||| D000740 ||| D003248 ||| D011537 ||| D007022 ||| D010689	Thrombocytopenia ||| Anemia ||| Constipation ||| Pruritus ||| Hypotension ||| Phlebitis
	CHEMBL408513	D000230	BELINOSTAT	Adenocarcinoma	0	0.0513408	D000740 ||| D003248	Anemia ||| Constipation
	CHEMBL408513	D002386	BELINOSTAT	Cataract	0	0.036781	D013921 ||| D000740 ||| D003248 ||| D011537 ||| D007022 ||| D010689	Thrombocytopenia ||| Anemia ||| Constipation ||| Pruritus ||| Hypotension ||| Phlebitis
	CHEMBL408513	D006552	BELINOSTAT	Hernia, Inguinal	0	0.030102	D013921 ||| D000740 ||| D003248 ||| D011537 ||| D007022 ||| D010689	Thrombocytopenia ||| Anemia ||| Constipation ||| Pruritus ||| Hypotension ||| Phlebitis
	CHEMBL408513	D012005	BELINOSTAT	Rectal Prolapse	0	0.0247898	D000740 ||| D003248	Anemia ||| Constipation
	CHEMBL408513	D014029	BELINOSTAT	Tobacco Use Disorder	0	0.0154116	D000740 ||| D003248	Anemia ||| Constipation
	CHEMBL408513	D009203	BELINOSTAT	Myocardial Infarction	0	0.0220389	D013921 ||| D000740 ||| D003248 ||| D011537 ||| D007022 ||| D010689	Thrombocytopenia ||| Anemia ||| Constipation ||| Pruritus ||| Hypotension ||| Phlebitis
	CHEMBL408513	D005756	BELINOSTAT	Gastritis	0	0.012459	D013921 ||| D000740 ||| D003248 ||| D011537 ||| D007022 ||| D010689	Thrombocytopenia ||| Anemia ||| Constipation ||| Pruritus ||| Hypotension ||| Phlebitis
	CHEMBL408513	D006548	BELINOSTAT	Hernia, Diaphragmatic	0	0.0426947	D013921 ||| D000740 ||| D003248 ||| D011537 ||| D007022 ||| D010689	Thrombocytopenia ||| Anemia ||| Constipation ||| Pruritus ||| Hypotension ||| Phlebitis
	CHEMBL408513	D000076385	BELINOSTAT	Diverticular Diseases	0	0.0246232	D000740 ||| D003248	Anemia ||| Constipation
	CHEMBL408513	D007319	BELINOSTAT	Sleep Initiation and Maintenance Disorders	0	0.049274	D013921 ||| D000740 ||| D003248 ||| D011537 ||| D007022 ||| D010689	Thrombocytopenia ||| Anemia ||| Constipation ||| Pruritus ||| Hypotension ||| Phlebitis
	CHEMBL408513	D009290	BELINOSTAT	Narcolepsy	0	0.0365934	D013921 ||| D000740 ||| D003248 ||| D011537 ||| D007022 ||| D010689	Thrombocytopenia ||| Anemia ||| Constipation ||| Pruritus ||| Hypotension ||| Phlebitis
	CHEMBL408513	D003922	BELINOSTAT	Diabetes Mellitus, Type 1	0	0.0361294	D000740 ||| D003248	Anemia ||| Constipation
	CHEMBL408513	D002446	BELINOSTAT	Celiac Disease	0	0.0865344	D000740 ||| D003248	Anemia ||| Constipation
	CHEMBL408513	D008105	BELINOSTAT	Liver Cirrhosis, Biliary	0	0.0541739	D000740 ||| D003248	Anemia ||| Constipation
	CHEMBL408513	D014820	BELINOSTAT	Vitiligo	0	0.0336931	D000740 ||| D003248	Anemia ||| Constipation
	CHEMBL408513	D009798	BELINOSTAT	Ocular Hypertension	0	0.011951	D000740 ||| D003248	Anemia ||| Constipation
	CHEMBL408513	D009447	BELINOSTAT	Neuroblastoma	0	0.0310779	D000740 ||| D003248	Anemia ||| Constipation
	CHEMBL408513	D012559	BELINOSTAT	Schizophrenia	0	0.0222663	D013921 ||| D000740 ||| D003248 ||| D011537 ||| D007022 ||| D010689	Thrombocytopenia ||| Anemia ||| Constipation ||| Pruritus ||| Hypotension ||| Phlebitis
	CHEMBL408513	D000690	BELINOSTAT	Amyotrophic Lateral Sclerosis	0	0.0255883	D000740 ||| D003248	Anemia ||| Constipation
	CHEMBL408513	D008180	BELINOSTAT	Lupus Erythematosus, Systemic	0	0.0667098	D013921 ||| D000740 ||| D003248 ||| D011537 ||| D007022 ||| D010689	Thrombocytopenia ||| Anemia ||| Constipation ||| Pruritus ||| Hypotension ||| Phlebitis
	CHEMBL408513	D000437	BELINOSTAT	Alcoholism	0	0.0596011	D000740 ||| D003248	Anemia ||| Constipation
	CHEMBL408513	D000067877	BELINOSTAT	Autism Spectrum Disorder	0	0.020233	D000740 ||| D003248	Anemia ||| Constipation
	CHEMBL408513	D001714	BELINOSTAT	Bipolar Disorder	0	0.0164427	D013921 ||| D000740 ||| D003248 ||| D011537 ||| D007022 ||| D010689	Thrombocytopenia ||| Anemia ||| Constipation ||| Pruritus ||| Hypotension ||| Phlebitis
	CHEMBL408513	D009771	BELINOSTAT	Obsessive-Compulsive Disorder	0	0.013689	D000740 ||| D003248	Anemia ||| Constipation
	CHEMBL408513	D003924	BELINOSTAT	Diabetes Mellitus, Type 2	0	0.0449387	D000740 ||| D003248	Anemia ||| Constipation
	CHEMBL408513	D000544	BELINOSTAT	Alzheimer Disease	0	0.0530429	D000740 ||| D003248	Anemia ||| Constipation
	CHEMBL408513	D004827	BELINOSTAT	Epilepsy	0	0.00955082	D013921 ||| D000740 ||| D003248 ||| D011537 ||| D007022 ||| D010689	Thrombocytopenia ||| Anemia ||| Constipation ||| Pruritus ||| Hypotension ||| Phlebitis
	CHEMBL408513	D005901	BELINOSTAT	Glaucoma	0	0.064854	D013921 ||| D000740 ||| D003248 ||| D011537 ||| D007022 ||| D010689	Thrombocytopenia ||| Anemia ||| Constipation ||| Pruritus ||| Hypotension ||| Phlebitis
	CHEMBL408513	D051436	BELINOSTAT	Renal Insufficiency, Chronic	0	0.0498313	D000740 ||| D003248	Anemia ||| Constipation
	CHEMBL408513	D013167	BELINOSTAT	Spondylitis, Ankylosing	0	0.0546276	D000740 ||| D003248	Anemia ||| Constipation
	CHEMBL408513	D003863	BELINOSTAT	Depression	0	0.0385549	D013921 ||| D000740 ||| D003248 ||| D011537 ||| D007022 ||| D010689	Thrombocytopenia ||| Anemia ||| Constipation ||| Pruritus ||| Hypotension ||| Phlebitis
	CHEMBL408513	D010003	BELINOSTAT	Osteoarthritis	0	0.0268845	D013921 ||| D000740 ||| D003248 ||| D011537 ||| D007022 ||| D010689	Thrombocytopenia ||| Anemia ||| Constipation ||| Pruritus ||| Hypotension ||| Phlebitis
	CHEMBL408513	D000419	BELINOSTAT	Albuminuria	0	0.0400923	D000740 ||| D003248	Anemia ||| Constipation
	CHEMBL408513	D001281	BELINOSTAT	Atrial Fibrillation	0	0.0216536	D013921 ||| D000740 ||| D003248 ||| D011537 ||| D007022 ||| D010689	Thrombocytopenia ||| Anemia ||| Constipation ||| Pruritus ||| Hypotension ||| Phlebitis
	CHEMBL408513	D006973	BELINOSTAT	Hypertension	0	0.0281427	D013921 ||| D000740 ||| D003248 ||| D011537 ||| D007022 ||| D010689	Thrombocytopenia ||| Anemia ||| Constipation ||| Pruritus ||| Hypotension ||| Phlebitis
	CHEMBL408513	D006327	BELINOSTAT	Heart Block	0	0.0284824	D013921 ||| D000740 ||| D003248 ||| D011537 ||| D007022 ||| D010689	Thrombocytopenia ||| Anemia ||| Constipation ||| Pruritus ||| Hypotension ||| Phlebitis
	CHEMBL408513	D055623	BELINOSTAT	Keratosis, Actinic	0	0.0489815	D013921 ||| D000740 ||| D003248 ||| D011537 ||| D007022 ||| D010689	Thrombocytopenia ||| Anemia ||| Constipation ||| Pruritus ||| Hypotension ||| Phlebitis
	CHEMBL408513	D001991	BELINOSTAT	Bronchitis	0	0.0412239	D013921 ||| D000740 ||| D003248 ||| D011537 ||| D007022 ||| D010689	Thrombocytopenia ||| Anemia ||| Constipation ||| Pruritus ||| Hypotension ||| Phlebitis
	CHEMBL408513	D008175	BELINOSTAT	Lung Neoplasms	0	0.0474339	D013921 ||| D000740 ||| D003248 ||| D011537 ||| D007022 ||| D010689	Thrombocytopenia ||| Anemia ||| Constipation ||| Pruritus ||| Hypotension ||| Phlebitis
	CHEMBL408513	D008545	BELINOSTAT	Melanoma	0	0.0277058	D013921 ||| D000740 ||| D003248 ||| D011537 ||| D007022 ||| D010689	Thrombocytopenia ||| Anemia ||| Constipation ||| Pruritus ||| Hypotension ||| Phlebitis
	CHEMBL408513	D008228	BELINOSTAT	Lymphoma, Non-Hodgkin	0	0.0374426	D013921 ||| D000740 ||| D003248 ||| D011537 ||| D007022 ||| D010689	Thrombocytopenia ||| Anemia ||| Constipation ||| Pruritus ||| Hypotension ||| Phlebitis
	CHEMBL408513	D002294	BELINOSTAT	Carcinoma, Squamous Cell	0	0.0648428	D013921 ||| D000740 ||| D003248 ||| D011537 ||| D007022 ||| D010689	Thrombocytopenia ||| Anemia ||| Constipation ||| Pruritus ||| Hypotension ||| Phlebitis
	CHEMBL408513	D002349	BELINOSTAT	Carpal Tunnel Syndrome	0	0.0156229	D013921 ||| D000740 ||| D003248 ||| D011537 ||| D007022 ||| D010689	Thrombocytopenia ||| Anemia ||| Constipation ||| Pruritus ||| Hypotension ||| Phlebitis
	CHEMBL408513	D016883	BELINOSTAT	Diabetic Ketoacidosis	0	0.176885	D013921 ||| D000740 ||| D003248 ||| D011537 ||| D007022 ||| D010689	Thrombocytopenia ||| Anemia ||| Constipation ||| Pruritus ||| Hypotension ||| Phlebitis
	CHEMBL408513	D001749	BELINOSTAT	Urinary Bladder Neoplasms	0	0.0260982	D013921 ||| D000740 ||| D003248 ||| D011537 ||| D007022 ||| D010689	Thrombocytopenia ||| Anemia ||| Constipation ||| Pruritus ||| Hypotension ||| Phlebitis
	CHEMBL408513	D007889	BELINOSTAT	Leiomyoma	0	0.0433926	D013921 ||| D000740 ||| D003248 ||| D011537 ||| D007022 ||| D010689	Thrombocytopenia ||| Anemia ||| Constipation ||| Pruritus ||| Hypotension ||| Phlebitis
	CHEMBL408513	D018798	BELINOSTAT	Anemia, Iron-Deficiency	0	0.0513665	D013921 ||| D000740 ||| D003248 ||| D011537 ||| D007022 ||| D010689	Thrombocytopenia ||| Anemia ||| Constipation ||| Pruritus ||| Hypotension ||| Phlebitis
	CHEMBL408513	D000380	BELINOSTAT	Agranulocytosis	0	0.0485541	D013921 ||| D000740 ||| D003248 ||| D011537 ||| D007022 ||| D010689	Thrombocytopenia ||| Anemia ||| Constipation ||| Pruritus ||| Hypotension ||| Phlebitis
	CHEMBL408513	D012893	BELINOSTAT	Sleep Wake Disorders	0	0.0131076	D013921 ||| D000740 ||| D003248 ||| D011537 ||| D007022 ||| D010689	Thrombocytopenia ||| Anemia ||| Constipation ||| Pruritus ||| Hypotension ||| Phlebitis
	CHEMBL408513	D006429	BELINOSTAT	Hemiplegia	0	0.0466341	D013921 ||| D000740 ||| D003248 ||| D011537 ||| D007022 ||| D010689	Thrombocytopenia ||| Anemia ||| Constipation ||| Pruritus ||| Hypotension ||| Phlebitis
	CHEMBL408513	D011655	BELINOSTAT	Pulmonary Embolism	0	0.105767	D013921 ||| D000740 ||| D003248 ||| D011537 ||| D007022 ||| D010689	Thrombocytopenia ||| Anemia ||| Constipation ||| Pruritus ||| Hypotension ||| Phlebitis
	CHEMBL408513	D009202	BELINOSTAT	Cardiomyopathies	0	0.0512619	D013921 ||| D000740 ||| D003248 ||| D011537 ||| D007022 ||| D010689	Thrombocytopenia ||| Anemia ||| Constipation ||| Pruritus ||| Hypotension ||| Phlebitis
	CHEMBL408513	D013345	BELINOSTAT	Subarachnoid Hemorrhage	0	0.0293902	D013921 ||| D000740 ||| D003248 ||| D011537 ||| D007022 ||| D010689	Thrombocytopenia ||| Anemia ||| Constipation ||| Pruritus ||| Hypotension ||| Phlebitis
	CHEMBL408513	D002543	BELINOSTAT	Cerebral Hemorrhage	0	0.0309509	D013921 ||| D000740 ||| D003248 ||| D011537 ||| D007022 ||| D010689	Thrombocytopenia ||| Anemia ||| Constipation ||| Pruritus ||| Hypotension ||| Phlebitis
	CHEMBL408513	D002544	BELINOSTAT	Cerebral Infarction	0	0.0163422	D013921 ||| D000740 ||| D003248 ||| D011537 ||| D007022 ||| D010689	Thrombocytopenia ||| Anemia ||| Constipation ||| Pruritus ||| Hypotension ||| Phlebitis
	CHEMBL408513	D050197	BELINOSTAT	Arteriosclerosis	0	0.0380677	D013921 ||| D000740 ||| D003248 ||| D011537 ||| D007022 ||| D010689	Thrombocytopenia ||| Anemia ||| Constipation ||| Pruritus ||| Hypotension ||| Phlebitis
	CHEMBL408513	D010689	BELINOSTAT	Phlebitis	1	0.0265041	D013921 ||| D000740 ||| D003248 ||| D011537 ||| D007022	Thrombocytopenia ||| Anemia ||| Constipation ||| Pruritus ||| Hypotension
	CHEMBL408513	D006484	BELINOSTAT	Hemorrhoids	0	0.0418666	D013921 ||| D000740 ||| D003248 ||| D011537 ||| D007022 ||| D010689	Thrombocytopenia ||| Anemia ||| Constipation ||| Pruritus ||| Hypotension ||| Phlebitis
	CHEMBL408513	D007022	BELINOSTAT	Hypotension	1	0.0424167	D013921 ||| D000740 ||| D003248 ||| D011537 ||| D010689	Thrombocytopenia ||| Anemia ||| Constipation ||| Pruritus ||| Phlebitis
	CHEMBL408513	D012852	BELINOSTAT	Sinusitis	0	0.0254518	D013921 ||| D000740 ||| D003248 ||| D011537 ||| D007022 ||| D010689	Thrombocytopenia ||| Anemia ||| Constipation ||| Pruritus ||| Hypotension ||| Phlebitis
	CHEMBL408513	D010996	BELINOSTAT	Pleural Effusion	0	0.0461151	D013921 ||| D000740 ||| D003248 ||| D011537 ||| D007022 ||| D010689	Thrombocytopenia ||| Anemia ||| Constipation ||| Pruritus ||| Hypotension ||| Phlebitis
	CHEMBL408513	D011030	BELINOSTAT	Pneumothorax	0	0.0246577	D013921 ||| D000740 ||| D003248 ||| D011537 ||| D007022 ||| D010689	Thrombocytopenia ||| Anemia ||| Constipation ||| Pruritus ||| Hypotension ||| Phlebitis
	CHEMBL408513	D014060	BELINOSTAT	Tongue Diseases	0	0.0288023	D013921 ||| D000740 ||| D003248 ||| D011537 ||| D007022 ||| D010689	Thrombocytopenia ||| Anemia ||| Constipation ||| Pruritus ||| Hypotension ||| Phlebitis
	CHEMBL408513	D004941	BELINOSTAT	Esophagitis	0	0.0269393	D013921 ||| D000740 ||| D003248 ||| D011537 ||| D007022 ||| D010689	Thrombocytopenia ||| Anemia ||| Constipation ||| Pruritus ||| Hypotension ||| Phlebitis
	CHEMBL408513	D013276	BELINOSTAT	Stomach Ulcer	0	0.0176207	D013921 ||| D000740 ||| D003248 ||| D011537 ||| D007022 ||| D010689	Thrombocytopenia ||| Anemia ||| Constipation ||| Pruritus ||| Hypotension ||| Phlebitis
	CHEMBL408513	D004415	BELINOSTAT	Dyspepsia	0	0.0680585	D013921 ||| D000740 ||| D003248 ||| D011537 ||| D007022 ||| D010689	Thrombocytopenia ||| Anemia ||| Constipation ||| Pruritus ||| Hypotension ||| Phlebitis
	CHEMBL408513	D002769	BELINOSTAT	Cholelithiasis	0	0.0278916	D013921 ||| D000740 ||| D003248 ||| D011537 ||| D007022 ||| D010689	Thrombocytopenia ||| Anemia ||| Constipation ||| Pruritus ||| Hypotension ||| Phlebitis
	CHEMBL408513	D002764	BELINOSTAT	Cholecystitis	0	0.00823152	D013921 ||| D000740 ||| D003248 ||| D011537 ||| D007022 ||| D010689	Thrombocytopenia ||| Anemia ||| Constipation ||| Pruritus ||| Hypotension ||| Phlebitis
	CHEMBL408513	D010195	BELINOSTAT	Pancreatitis	0	0.0301689	D013921 ||| D000740 ||| D003248 ||| D011537 ||| D007022 ||| D010689	Thrombocytopenia ||| Anemia ||| Constipation ||| Pruritus ||| Hypotension ||| Phlebitis
	CHEMBL408513	D008286	BELINOSTAT	Malabsorption Syndromes	0	0.0500219	D013921 ||| D000740 ||| D003248 ||| D011537 ||| D007022 ||| D010689	Thrombocytopenia ||| Anemia ||| Constipation ||| Pruritus ||| Hypotension ||| Phlebitis
	CHEMBL408513	D002481	BELINOSTAT	Cellulitis	0	0.064312	D013921 ||| D000740 ||| D003248 ||| D011537 ||| D007022 ||| D010689	Thrombocytopenia ||| Anemia ||| Constipation ||| Pruritus ||| Hypotension ||| Phlebitis
	CHEMBL408513	D011537	BELINOSTAT	Pruritus	1	0.0564687	D013921 ||| D000740 ||| D003248 ||| D007022 ||| D010689	Thrombocytopenia ||| Anemia ||| Constipation ||| Hypotension ||| Phlebitis
	CHEMBL408513	D008010	BELINOSTAT	Lichen Planus	0	0.0895236	D013921 ||| D000740 ||| D003248 ||| D011537 ||| D007022 ||| D010689	Thrombocytopenia ||| Anemia ||| Constipation ||| Pruritus ||| Hypotension ||| Phlebitis
	CHEMBL408513	D017492	BELINOSTAT	Keratosis, Seborrheic	0	0.0692166	D013921 ||| D000740 ||| D003248 ||| D011537 ||| D007022 ||| D010689	Thrombocytopenia ||| Anemia ||| Constipation ||| Pruritus ||| Hypotension ||| Phlebitis
	CHEMBL408513	D011704	BELINOSTAT	Pyelonephritis	0	0.0460501	D013921 ||| D000740 ||| D003248 ||| D011537 ||| D007022 ||| D010689	Thrombocytopenia ||| Anemia ||| Constipation ||| Pruritus ||| Hypotension ||| Phlebitis
	CHEMBL408513	D058186	BELINOSTAT	Acute Kidney Injury	0	0.119002	D013921 ||| D000740 ||| D003248 ||| D011537 ||| D007022 ||| D010689	Thrombocytopenia ||| Anemia ||| Constipation ||| Pruritus ||| Hypotension ||| Phlebitis
	CHEMBL408513	D007676	BELINOSTAT	Kidney Failure, Chronic	0	0.0242431	D013921 ||| D000740 ||| D003248 ||| D011537 ||| D007022 ||| D010689	Thrombocytopenia ||| Anemia ||| Constipation ||| Pruritus ||| Hypotension ||| Phlebitis
	CHEMBL408513	D003556	BELINOSTAT	Cystitis	0	0.0314423	D013921 ||| D000740 ||| D003248 ||| D011537 ||| D007022 ||| D010689	Thrombocytopenia ||| Anemia ||| Constipation ||| Pruritus ||| Hypotension ||| Phlebitis
	CHEMBL408513	D011470	BELINOSTAT	Prostatic Hyperplasia	0	0.0212441	D013921 ||| D000740 ||| D003248 ||| D011537 ||| D007022 ||| D010689	Thrombocytopenia ||| Anemia ||| Constipation ||| Pruritus ||| Hypotension ||| Phlebitis
	CHEMBL408513	D011472	BELINOSTAT	Prostatitis	0	0.0514112	D013921 ||| D000740 ||| D003248 ||| D011537 ||| D007022 ||| D010689	Thrombocytopenia ||| Anemia ||| Constipation ||| Pruritus ||| Hypotension ||| Phlebitis
	CHEMBL408513	D005348	BELINOSTAT	Fibrocystic Breast Disease	0	0.101799	D013921 ||| D000740 ||| D003248 ||| D011537 ||| D007022 ||| D010689	Thrombocytopenia ||| Anemia ||| Constipation ||| Pruritus ||| Hypotension ||| Phlebitis
	CHEMBL408513	D006177	BELINOSTAT	Gynecomastia	0	0.0137888	D013921 ||| D000740 ||| D003248 ||| D011537 ||| D007022 ||| D010689	Thrombocytopenia ||| Anemia ||| Constipation ||| Pruritus ||| Hypotension ||| Phlebitis
	CHEMBL408513	D004715	BELINOSTAT	Endometriosis	0	0.0111934	D013921 ||| D000740 ||| D003248 ||| D011537 ||| D007022 ||| D010689	Thrombocytopenia ||| Anemia ||| Constipation ||| Pruritus ||| Hypotension ||| Phlebitis
	CHEMBL408513	D003680	BELINOSTAT	Deglutition Disorders	0	0.0571335	D013921 ||| D000740 ||| D003248 ||| D011537 ||| D007022 ||| D010689	Thrombocytopenia ||| Anemia ||| Constipation ||| Pruritus ||| Hypotension ||| Phlebitis
	CHEMBL408513	D001201	BELINOSTAT	Ascites	0	0.0180925	D013921 ||| D000740 ||| D003248 ||| D011537 ||| D007022 ||| D010689	Thrombocytopenia ||| Anemia ||| Constipation ||| Pruritus ||| Hypotension ||| Phlebitis
	CHEMBL408513	D005076	BELINOSTAT	Exanthema	0	0.0472613	D013921 ||| D000740 ||| D003248 ||| D011537 ||| D007022 ||| D010689	Thrombocytopenia ||| Anemia ||| Constipation ||| Pruritus ||| Hypotension ||| Phlebitis
	CHEMBL408513	D014717	BELINOSTAT	Vertigo	0	0.0419079	D013921 ||| D000740 ||| D003248 ||| D011537 ||| D007022 ||| D010689	Thrombocytopenia ||| Anemia ||| Constipation ||| Pruritus ||| Hypotension ||| Phlebitis
	CHEMBL408513	D013575	BELINOSTAT	Syncope	0	0.106279	D013921 ||| D000740 ||| D003248 ||| D011537 ||| D007022 ||| D010689	Thrombocytopenia ||| Anemia ||| Constipation ||| Pruritus ||| Hypotension ||| Phlebitis
	CHEMBL408513	D007766	BELINOSTAT	Lacrimal Apparatus Diseases	0	0.0359086	D013921 ||| D000740 ||| D003248 ||| D011537 ||| D007022 ||| D010689	Thrombocytopenia ||| Anemia ||| Constipation ||| Pruritus ||| Hypotension ||| Phlebitis
	CHEMBL408513	D006471	BELINOSTAT	Gastrointestinal Hemorrhage	0	0.0441358	D013921 ||| D000740 ||| D003248 ||| D011537 ||| D007022 ||| D010689	Thrombocytopenia ||| Anemia ||| Constipation ||| Pruritus ||| Hypotension ||| Phlebitis
	CHEMBL408513	D010437	BELINOSTAT	Peptic Ulcer	0	0.0357052	D013921 ||| D000740 ||| D003248 ||| D011537 ||| D007022 ||| D010689	Thrombocytopenia ||| Anemia ||| Constipation ||| Pruritus ||| Hypotension ||| Phlebitis
	CHEMBL408513	D005921	BELINOSTAT	Glomerulonephritis	0	0.0538263	D013921 ||| D000740 ||| D003248 ||| D011537 ||| D007022 ||| D010689	Thrombocytopenia ||| Anemia ||| Constipation ||| Pruritus ||| Hypotension ||| Phlebitis
	CHEMBL408513	D006333	BELINOSTAT	Heart Failure	0	0.023628	D013921 ||| D000740 ||| D003248 ||| D011537 ||| D007022 ||| D010689	Thrombocytopenia ||| Anemia ||| Constipation ||| Pruritus ||| Hypotension ||| Phlebitis
	CHEMBL408513	D006547	BELINOSTAT	Hernia	0	0.104225	D013921 ||| D000740 ||| D003248 ||| D011537 ||| D007022 ||| D010689	Thrombocytopenia ||| Anemia ||| Constipation ||| Pruritus ||| Hypotension ||| Phlebitis
	CHEMBL408513	D006689	BELINOSTAT	Hodgkin Disease	0	0.0880473	D013921 ||| D000740 ||| D003248 ||| D011537 ||| D007022 ||| D010689	Thrombocytopenia ||| Anemia ||| Constipation ||| Pruritus ||| Hypotension ||| Phlebitis
	CHEMBL408513	D008113	BELINOSTAT	Liver Neoplasms	0	0.0414369	D013921 ||| D000740 ||| D003248 ||| D011537 ||| D007022 ||| D010689	Thrombocytopenia ||| Anemia ||| Constipation ||| Pruritus ||| Hypotension ||| Phlebitis
	CHEMBL408513	D010051	BELINOSTAT	Ovarian Neoplasms	0	0.0135325	D013921 ||| D000740 ||| D003248 ||| D011537 ||| D007022 ||| D010689	Thrombocytopenia ||| Anemia ||| Constipation ||| Pruritus ||| Hypotension ||| Phlebitis
	CHEMBL408513	D011471	BELINOSTAT	Prostatic Neoplasms	0	0.0425909	D013921 ||| D000740 ||| D003248 ||| D011537 ||| D007022 ||| D010689	Thrombocytopenia ||| Anemia ||| Constipation ||| Pruritus ||| Hypotension ||| Phlebitis
	CHEMBL408513	D000647	BELINOSTAT	Amnesia	0	0.0792548	D013921 ||| D000740 ||| D003248 ||| D011537 ||| D007022 ||| D010689	Thrombocytopenia ||| Anemia ||| Constipation ||| Pruritus ||| Hypotension ||| Phlebitis
	CHEMBL408513	D007951	BELINOSTAT	Leukemia, Myeloid	0	0.113569	D013921 ||| D000740 ||| D003248 ||| D011537 ||| D007022 ||| D010689	Thrombocytopenia ||| Anemia ||| Constipation ||| Pruritus ||| Hypotension ||| Phlebitis
	CHEMBL408513	D000152	BELINOSTAT	Acne Vulgaris	0	0.0853344	D013921 ||| D000740 ||| D003248 ||| D011537 ||| D007022 ||| D010689	Thrombocytopenia ||| Anemia ||| Constipation ||| Pruritus ||| Hypotension ||| Phlebitis
	CHEMBL408513	D000740	BELINOSTAT	Anemia	1	0.0538708	D013921 ||| D003248 ||| D011537 ||| D007022 ||| D010689	Thrombocytopenia ||| Constipation ||| Pruritus ||| Hypotension ||| Phlebitis
	CHEMBL408513	D001064	BELINOSTAT	Appendicitis	0	0.0241893	D013921 ||| D000740 ||| D003248 ||| D011537 ||| D007022 ||| D010689	Thrombocytopenia ||| Anemia ||| Constipation ||| Pruritus ||| Hypotension ||| Phlebitis
	CHEMBL408513	D003248	BELINOSTAT	Constipation	1	0.0503876	D013921 ||| D000740 ||| D011537 ||| D007022 ||| D010689	Thrombocytopenia ||| Anemia ||| Pruritus ||| Hypotension ||| Phlebitis
	CHEMBL408513	D015352	BELINOSTAT	Dry Eye Syndromes	0	0.0447172	D013921 ||| D000740 ||| D003248 ||| D011537 ||| D007022 ||| D010689	Thrombocytopenia ||| Anemia ||| Constipation ||| Pruritus ||| Hypotension ||| Phlebitis
	CHEMBL408513	D004381	BELINOSTAT	Duodenal Ulcer	0	0.0577831	D013921 ||| D000740 ||| D003248 ||| D011537 ||| D007022 ||| D010689	Thrombocytopenia ||| Anemia ||| Constipation ||| Pruritus ||| Hypotension ||| Phlebitis
	CHEMBL408513	D015837	BELINOSTAT	Vestibular Diseases	0	0.0219134	D013921 ||| D000740 ||| D003248 ||| D011537 ||| D007022 ||| D010689	Thrombocytopenia ||| Anemia ||| Constipation ||| Pruritus ||| Hypotension ||| Phlebitis
	CHEMBL408513	D005705	BELINOSTAT	Gallbladder Diseases	0	0.037474	D013921 ||| D000740 ||| D003248 ||| D011537 ||| D007022 ||| D010689	Thrombocytopenia ||| Anemia ||| Constipation ||| Pruritus ||| Hypotension ||| Phlebitis
	CHEMBL408513	D006073	BELINOSTAT	Gout	0	0.0447965	D013921 ||| D000740 ||| D003248 ||| D011537 ||| D007022 ||| D010689	Thrombocytopenia ||| Anemia ||| Constipation ||| Pruritus ||| Hypotension ||| Phlebitis
	CHEMBL408513	D001145	BELINOSTAT	Arrhythmias, Cardiac	0	0.0751195	D013921 ||| D000740 ||| D003248 ||| D011537 ||| D007022 ||| D010689	Thrombocytopenia ||| Anemia ||| Constipation ||| Pruritus ||| Hypotension ||| Phlebitis
	CHEMBL408513	D043183	BELINOSTAT	Irritable Bowel Syndrome	0	0.0117112	D013921 ||| D000740 ||| D003248 ||| D011537 ||| D007022 ||| D010689	Thrombocytopenia ||| Anemia ||| Constipation ||| Pruritus ||| Hypotension ||| Phlebitis
	CHEMBL408513	D001851	BELINOSTAT	Bone Diseases, Metabolic	0	0.0703557	D013921 ||| D000740 ||| D003248 ||| D011537 ||| D007022 ||| D010689	Thrombocytopenia ||| Anemia ||| Constipation ||| Pruritus ||| Hypotension ||| Phlebitis
	CHEMBL408513	D010024	BELINOSTAT	Osteoporosis	0	0.0795189	D013921 ||| D000740 ||| D003248 ||| D011537 ||| D007022 ||| D010689	Thrombocytopenia ||| Anemia ||| Constipation ||| Pruritus ||| Hypotension ||| Phlebitis
	CHEMBL408513	D009443	BELINOSTAT	Neuritis	0	0.0336157	D013921 ||| D000740 ||| D003248 ||| D011537 ||| D007022 ||| D010689	Thrombocytopenia ||| Anemia ||| Constipation ||| Pruritus ||| Hypotension ||| Phlebitis
	CHEMBL408513	D010538	BELINOSTAT	Peritonitis	0	0.110117	D013921 ||| D000740 ||| D003248 ||| D011537 ||| D007022 ||| D010689	Thrombocytopenia ||| Anemia ||| Constipation ||| Pruritus ||| Hypotension ||| Phlebitis
	CHEMBL408513	D010998	BELINOSTAT	Pleurisy	0	0.0886808	D013921 ||| D000740 ||| D003248 ||| D011537 ||| D007022 ||| D010689	Thrombocytopenia ||| Anemia ||| Constipation ||| Pruritus ||| Hypotension ||| Phlebitis
	CHEMBL408513	D011565	BELINOSTAT	Psoriasis	0	0.0579025	D013921 ||| D000740 ||| D003248 ||| D011537 ||| D007022 ||| D010689	Thrombocytopenia ||| Anemia ||| Constipation ||| Pruritus ||| Hypotension ||| Phlebitis
	CHEMBL408513	D012163	BELINOSTAT	Retinal Detachment	0	0.0602358	D013921 ||| D000740 ||| D003248 ||| D011537 ||| D007022 ||| D010689	Thrombocytopenia ||| Anemia ||| Constipation ||| Pruritus ||| Hypotension ||| Phlebitis
	CHEMBL408513	D012393	BELINOSTAT	Rosacea	0	0.0896343	D013921 ||| D000740 ||| D003248 ||| D011537 ||| D007022 ||| D010689	Thrombocytopenia ||| Anemia ||| Constipation ||| Pruritus ||| Hypotension ||| Phlebitis
	CHEMBL408513	D006042	BELINOSTAT	Goiter	0	0.0949428	D013921 ||| D000740 ||| D003248 ||| D011537 ||| D007022 ||| D010689	Thrombocytopenia ||| Anemia ||| Constipation ||| Pruritus ||| Hypotension ||| Phlebitis
	CHEMBL408513	D002546	BELINOSTAT	Ischemic Attack, Transient	0	0.101699	D013921 ||| D000740 ||| D003248 ||| D011537 ||| D007022 ||| D010689	Thrombocytopenia ||| Anemia ||| Constipation ||| Pruritus ||| Hypotension ||| Phlebitis
	CHEMBL408513	D000083242	BELINOSTAT	Ischemic Stroke	0	0.0217855	D013921 ||| D000740 ||| D003248 ||| D011537 ||| D007022 ||| D010689	Thrombocytopenia ||| Anemia ||| Constipation ||| Pruritus ||| Hypotension ||| Phlebitis
	CHEMBL408513	D012891	BELINOSTAT	Sleep Apnea Syndromes	0	0.0236879	D013921 ||| D000740 ||| D003248 ||| D011537 ||| D007022 ||| D010689	Thrombocytopenia ||| Anemia ||| Constipation ||| Pruritus ||| Hypotension ||| Phlebitis
	CHEMBL408513	D013921	BELINOSTAT	Thrombocytopenia	1	0.00354787	D000740 ||| D003248 ||| D011537 ||| D007022 ||| D010689	Anemia ||| Constipation ||| Pruritus ||| Hypotension ||| Phlebitis
	CHEMBL408513	D015179	BELINOSTAT	Colorectal Neoplasms	0	0.0256292	D000740 ||| D003248	Anemia ||| Constipation
	CHEMBL408513	D006627	BELINOSTAT	Hirschsprung Disease	0	0.0440774	D000740 ||| D003248	Anemia ||| Constipation
	CHEMBL408513	D013964	BELINOSTAT	Thyroid Neoplasms	0	0.0251053	D000740 ||| D003248	Anemia ||| Constipation
	CHEMBL408513	D010001	BELINOSTAT	Osteitis Deformans	0	0.0298632	D000740 ||| D003248	Anemia ||| Constipation
	CHEMBL408513	D007018	BELINOSTAT	Hypopituitarism	0	0.0404727	D000740 ||| D003248	Anemia ||| Constipation
	CHEMBL408513	D020246	BELINOSTAT	Venous Thrombosis	0	0.0500657	D000740 ||| D003248	Anemia ||| Constipation
	CHEMBL408513	D000075224	BELINOSTAT	Cardiac Conduction System Disease	0	0.0784502	D013921 ||| D000740 ||| D003248 ||| D011537 ||| D007022 ||| D010689	Thrombocytopenia ||| Anemia ||| Constipation ||| Pruritus ||| Hypotension ||| Phlebitis
	CHEMBL408513	D003731	BELINOSTAT	Dental Caries	0	0.0395638	D013921 ||| D000740 ||| D003248 ||| D011537 ||| D007022 ||| D010689	Thrombocytopenia ||| Anemia ||| Constipation ||| Pruritus ||| Hypotension ||| Phlebitis
	CHEMBL408513	D005242	BELINOSTAT	Fecal Incontinence	0	0.0461207	D013921 ||| D000740 ||| D003248 ||| D011537 ||| D007022 ||| D010689	Thrombocytopenia ||| Anemia ||| Constipation ||| Pruritus ||| Hypotension ||| Phlebitis
	CHEMBL408513	D016055	BELINOSTAT	Urinary Retention	0	0.0462379	D013921 ||| D000740 ||| D003248 ||| D011537 ||| D007022 ||| D010689	Thrombocytopenia ||| Anemia ||| Constipation ||| Pruritus ||| Hypotension ||| Phlebitis
	CHEMBL408513	D011141	BELINOSTAT	Polyuria	0	0.0451496	D013921 ||| D000740 ||| D003248 ||| D011537 ||| D007022 ||| D010689	Thrombocytopenia ||| Anemia ||| Constipation ||| Pruritus ||| Hypotension ||| Phlebitis
	CHEMBL408513	D007762	BELINOSTAT	Labyrinthitis	0	0.0980188	D013921 ||| D000740 ||| D003248 ||| D011537 ||| D007022 ||| D010689	Thrombocytopenia ||| Anemia ||| Constipation ||| Pruritus ||| Hypotension ||| Phlebitis
	CHEMBL408513	D012878	BELINOSTAT	Skin Neoplasms	0	0.0397653	D013921 ||| D000740 ||| D003248 ||| D011537 ||| D007022 ||| D010689	Thrombocytopenia ||| Anemia ||| Constipation ||| Pruritus ||| Hypotension ||| Phlebitis
	CHEMBL408513	D009260	BELINOSTAT	Nail Diseases	0	0.0502223	D013921 ||| D000740 ||| D003248 ||| D011537 ||| D007022 ||| D010689	Thrombocytopenia ||| Anemia ||| Constipation ||| Pruritus ||| Hypotension ||| Phlebitis
	CHEMBL408513	D016491	BELINOSTAT	Peripheral Vascular Diseases	0	0.0287268	D013921 ||| D000740 ||| D003248 ||| D011537 ||| D007022 ||| D010689	Thrombocytopenia ||| Anemia ||| Constipation ||| Pruritus ||| Hypotension ||| Phlebitis
	CHEMBL408513	D011111	BELINOSTAT	Polymyalgia Rheumatica	0	0.0656352	D013921 ||| D000740 ||| D003248 ||| D011537 ||| D007022 ||| D010689	Thrombocytopenia ||| Anemia ||| Constipation ||| Pruritus ||| Hypotension ||| Phlebitis
	CHEMBL408513	D013118	BELINOSTAT	Spinal Cord Diseases	0	0.0748216	D013921 ||| D000740 ||| D003248 ||| D011537 ||| D007022 ||| D010689	Thrombocytopenia ||| Anemia ||| Constipation ||| Pruritus ||| Hypotension ||| Phlebitis
	CHEMBL408513	D014581	BELINOSTAT	Urticaria	0	0.071888	D013921 ||| D000740 ||| D003248 ||| D011537 ||| D007022 ||| D010689	Thrombocytopenia ||| Anemia ||| Constipation ||| Pruritus ||| Hypotension ||| Phlebitis
	CHEMBL408513	D014648	BELINOSTAT	Varicose Veins	0	0.0134186	D013921 ||| D000740 ||| D003248 ||| D011537 ||| D007022 ||| D010689	Thrombocytopenia ||| Anemia ||| Constipation ||| Pruritus ||| Hypotension ||| Phlebitis
	CHEMBL408513	D010031	BELINOSTAT	Otitis	0	0.0286044	D013921 ||| D000740 ||| D003248 ||| D011537 ||| D007022 ||| D010689	Thrombocytopenia ||| Anemia ||| Constipation ||| Pruritus ||| Hypotension ||| Phlebitis
	CHEMBL408513	D019966	BELINOSTAT	Substance-Related Disorders	0	0.10898	D013921 ||| D000740 ||| D003248 ||| D011537 ||| D007022 ||| D010689	Thrombocytopenia ||| Anemia ||| Constipation ||| Pruritus ||| Hypotension ||| Phlebitis
	CHEMBL408513	D015155	BELINOSTAT	Esophageal Spasm, Diffuse	0	0.0435156	D013921 ||| D000740 ||| D003248 ||| D011537 ||| D007022 ||| D010689	Thrombocytopenia ||| Anemia ||| Constipation ||| Pruritus ||| Hypotension ||| Phlebitis
	CHEMBL4297185	D001289	DAROLUTAMIDE	Attention Deficit Disorder with Hyperactivity	0	0.0876218	D003248 ||| D006973 ||| D000740 ||| D006333 ||| D006177	Constipation ||| Hypertension ||| Anemia ||| Heart Failure ||| Gynecomastia
	CHEMBL4297185	D001008	DAROLUTAMIDE	Anxiety Disorders	0	0.0277439	D003248 ||| D006973 ||| D000740 ||| D006333 ||| D006177	Constipation ||| Hypertension ||| Anemia ||| Heart Failure ||| Gynecomastia
	CHEMBL4297185	D013313	DAROLUTAMIDE	Stress Disorders, Post-Traumatic	0	0.0211388	D003248 ||| D006973 ||| D000740 ||| D006333 ||| D006177	Constipation ||| Hypertension ||| Anemia ||| Heart Failure ||| Gynecomastia
	CHEMBL4297185	D000856	DAROLUTAMIDE	Anorexia Nervosa	0	0.0802572	D003248 ||| D006973 ||| D000740 ||| D006333 ||| D006177	Constipation ||| Hypertension ||| Anemia ||| Heart Failure ||| Gynecomastia
	CHEMBL4297185	D015228	DAROLUTAMIDE	Hypertriglyceridemia	0	0.14122	D003248 ||| D006973 ||| D000740 ||| D006333 ||| D006177	Constipation ||| Hypertension ||| Anemia ||| Heart Failure ||| Gynecomastia
	CHEMBL4297185	D003324	DAROLUTAMIDE	Coronary Artery Disease	0	0.194051	D003248 ||| D006973 ||| D000740 ||| D006333 ||| D006177	Constipation ||| Hypertension ||| Anemia ||| Heart Failure ||| Gynecomastia
	CHEMBL4297185	D009765	DAROLUTAMIDE	Obesity	0	0.0894071	D003248 ||| D006973 ||| D000740 ||| D006333 ||| D006177	Constipation ||| Hypertension ||| Anemia ||| Heart Failure ||| Gynecomastia
	CHEMBL4297185	D020177	DAROLUTAMIDE	Idiopathic Hypersomnia	0	0.0707784	D006973 ||| D006333	Hypertension ||| Heart Failure
	CHEMBL4297185	D010300	DAROLUTAMIDE	Parkinson Disease	0	0.0164117	D003248 ||| D006973 ||| D000740 ||| D006333 ||| D006177	Constipation ||| Hypertension ||| Anemia ||| Heart Failure ||| Gynecomastia
	CHEMBL4297185	D013771	DAROLUTAMIDE	Tetralogy of Fallot	0	0.211807	D003248 ||| D006973 ||| D000740 ||| D006333 ||| D006177	Constipation ||| Hypertension ||| Anemia ||| Heart Failure ||| Gynecomastia
	CHEMBL4297185	D001172	DAROLUTAMIDE	Arthritis, Rheumatoid	0	0.0189018	D003248 ||| D006973 ||| D000740 ||| D006333 ||| D006177	Constipation ||| Hypertension ||| Anemia ||| Heart Failure ||| Gynecomastia
	CHEMBL4297185	D003424	DAROLUTAMIDE	Crohn Disease	0	0.0620974	D003248 ||| D006973 ||| D000740 ||| D006333 ||| D006177	Constipation ||| Hypertension ||| Anemia ||| Heart Failure ||| Gynecomastia
	CHEMBL4297185	D003093	DAROLUTAMIDE	Colitis, Ulcerative	0	0.0232147	D003248 ||| D006973 ||| D000740 ||| D006333 ||| D006177	Constipation ||| Hypertension ||| Anemia ||| Heart Failure ||| Gynecomastia
	CHEMBL4297185	D015212	DAROLUTAMIDE	Inflammatory Bowel Diseases	0	0.0427088	D003248 ||| D006973 ||| D000740 ||| D006333 ||| D006177	Constipation ||| Hypertension ||| Anemia ||| Heart Failure ||| Gynecomastia
	CHEMBL4297185	D002761	DAROLUTAMIDE	Cholangitis	0	0.024749	D003248 ||| D006973 ||| D000740 ||| D006333 ||| D006177	Constipation ||| Hypertension ||| Anemia ||| Heart Failure ||| Gynecomastia
	CHEMBL4297185	D017098	DAROLUTAMIDE	IgA Deficiency	0	0.0176976	D003248 ||| D006973 ||| D000740 ||| D006333 ||| D006177	Constipation ||| Hypertension ||| Anemia ||| Heart Failure ||| Gynecomastia
	CHEMBL4297185	D008268	DAROLUTAMIDE	Macular Degeneration	0	0.0755758	D003248 ||| D006973 ||| D000740 ||| D006333 ||| D006177	Constipation ||| Hypertension ||| Anemia ||| Heart Failure ||| Gynecomastia
	CHEMBL4297185	D034381	DAROLUTAMIDE	Hearing Loss	0	0.0276835	D003248 ||| D006973 ||| D000740 ||| D006333 ||| D006177	Constipation ||| Hypertension ||| Anemia ||| Heart Failure ||| Gynecomastia
	CHEMBL4297185	D014012	DAROLUTAMIDE	Tinnitus	0	0.0534067	D006973 ||| D006333	Hypertension ||| Heart Failure
	CHEMBL4297185	D000505	DAROLUTAMIDE	Alopecia	0	0.0593303	D003248 ||| D006973 ||| D000740 ||| D006333 ||| D006177	Constipation ||| Hypertension ||| Anemia ||| Heart Failure ||| Gynecomastia
	CHEMBL4297185	D019226	DAROLUTAMIDE	Oral Ulcer	0	0.00880477	D003248 ||| D006973 ||| D000740 ||| D006333 ||| D006177	Constipation ||| Hypertension ||| Anemia ||| Heart Failure ||| Gynecomastia
	CHEMBL4297185	D000787	DAROLUTAMIDE	Angina Pectoris	0	0.369637	D003248 ||| D006973 ||| D000740 ||| D006333 ||| D006177	Constipation ||| Hypertension ||| Anemia ||| Heart Failure ||| Gynecomastia
	CHEMBL4297185	D065631	DAROLUTAMIDE	Rhinitis, Allergic	0	0.0264986	D003248 ||| D006973 ||| D000740 ||| D006333 ||| D006177	Constipation ||| Hypertension ||| Anemia ||| Heart Failure ||| Gynecomastia
	CHEMBL4297185	D001249	DAROLUTAMIDE	Asthma	0	0.0641333	D003248 ||| D006973 ||| D000740 ||| D006333 ||| D006177	Constipation ||| Hypertension ||| Anemia ||| Heart Failure ||| Gynecomastia
	CHEMBL4297185	D005764	DAROLUTAMIDE	Gastroesophageal Reflux	0	0.0436644	D003248 ||| D006973 ||| D000740 ||| D006333 ||| D006177	Constipation ||| Hypertension ||| Anemia ||| Heart Failure ||| Gynecomastia
	CHEMBL4297185	D007037	DAROLUTAMIDE	Hypothyroidism	0	0.0331475	D003248 ||| D006973 ||| D000740 ||| D006333 ||| D006177	Constipation ||| Hypertension ||| Anemia ||| Heart Failure ||| Gynecomastia
	CHEMBL4297185	D008881	DAROLUTAMIDE	Migraine Disorders	0	0.0534426	D003248 ||| D006973 ||| D000740 ||| D006333 ||| D006177	Constipation ||| Hypertension ||| Anemia ||| Heart Failure ||| Gynecomastia
	CHEMBL4297185	D004485	DAROLUTAMIDE	Eczema	0	0.015038	D003248 ||| D006973 ||| D000740 ||| D006333 ||| D006177	Constipation ||| Hypertension ||| Anemia ||| Heart Failure ||| Gynecomastia
	CHEMBL4297185	D006937	DAROLUTAMIDE	Hypercholesterolemia	0	0.365703	D003248 ||| D006973 ||| D000740 ||| D006333 ||| D006177	Constipation ||| Hypertension ||| Anemia ||| Heart Failure ||| Gynecomastia
	CHEMBL4297185	D012626	DAROLUTAMIDE	Sebaceous Gland Neoplasms	0	0.0339089	D003248 ||| D006973 ||| D000740 ||| D006333 ||| D006177	Constipation ||| Hypertension ||| Anemia ||| Heart Failure ||| Gynecomastia
	CHEMBL4297185	D001943	DAROLUTAMIDE	Breast Neoplasms	0	0.128194	D003248 ||| D006973 ||| D000740 ||| D006333 ||| D006177	Constipation ||| Hypertension ||| Anemia ||| Heart Failure ||| Gynecomastia
	CHEMBL4297185	D002280	DAROLUTAMIDE	Carcinoma, Basal Cell	0	0.047554	D003248 ||| D006973 ||| D000740 ||| D006333 ||| D006177	Constipation ||| Hypertension ||| Anemia ||| Heart Failure ||| Gynecomastia
	CHEMBL4297185	D000230	DAROLUTAMIDE	Adenocarcinoma	0	0.0558514	D003248 ||| D006973 ||| D000740 ||| D006333 ||| D006177	Constipation ||| Hypertension ||| Anemia ||| Heart Failure ||| Gynecomastia
	CHEMBL4297185	D002386	DAROLUTAMIDE	Cataract	0	0.0526424	D003248 ||| D006973 ||| D000740 ||| D006333 ||| D006177	Constipation ||| Hypertension ||| Anemia ||| Heart Failure ||| Gynecomastia
	CHEMBL4297185	D006552	DAROLUTAMIDE	Hernia, Inguinal	0	0.0447768	D003248 ||| D006973 ||| D000740 ||| D006333 ||| D006177	Constipation ||| Hypertension ||| Anemia ||| Heart Failure ||| Gynecomastia
	CHEMBL4297185	D012005	DAROLUTAMIDE	Rectal Prolapse	0	0.0456228	D003248 ||| D006973 ||| D000740 ||| D006333 ||| D006177	Constipation ||| Hypertension ||| Anemia ||| Heart Failure ||| Gynecomastia
	CHEMBL4297185	D014029	DAROLUTAMIDE	Tobacco Use Disorder	0	0.0348129	D003248 ||| D006973 ||| D000740 ||| D006333 ||| D006177	Constipation ||| Hypertension ||| Anemia ||| Heart Failure ||| Gynecomastia
	CHEMBL4297185	D009203	DAROLUTAMIDE	Myocardial Infarction	0	0.256119	D003248 ||| D006973 ||| D000740 ||| D006333 ||| D006177	Constipation ||| Hypertension ||| Anemia ||| Heart Failure ||| Gynecomastia
	CHEMBL4297185	D005756	DAROLUTAMIDE	Gastritis	0	0.0679464	D003248 ||| D006973 ||| D000740 ||| D006333 ||| D006177	Constipation ||| Hypertension ||| Anemia ||| Heart Failure ||| Gynecomastia
	CHEMBL4297185	D006548	DAROLUTAMIDE	Hernia, Diaphragmatic	0	0.0139501	D003248 ||| D006973 ||| D000740 ||| D006333 ||| D006177	Constipation ||| Hypertension ||| Anemia ||| Heart Failure ||| Gynecomastia
	CHEMBL4297185	D000076385	DAROLUTAMIDE	Diverticular Diseases	0	0.0365731	D003248 ||| D006973 ||| D000740 ||| D006333 ||| D006177	Constipation ||| Hypertension ||| Anemia ||| Heart Failure ||| Gynecomastia
	CHEMBL4297185	D007319	DAROLUTAMIDE	Sleep Initiation and Maintenance Disorders	0	0.0667892	D003248 ||| D006973 ||| D000740 ||| D006333 ||| D006177	Constipation ||| Hypertension ||| Anemia ||| Heart Failure ||| Gynecomastia
	CHEMBL4297185	D009290	DAROLUTAMIDE	Narcolepsy	0	0.0227043	D003248 ||| D006973 ||| D000740 ||| D006333 ||| D006177	Constipation ||| Hypertension ||| Anemia ||| Heart Failure ||| Gynecomastia
	CHEMBL4297185	D003922	DAROLUTAMIDE	Diabetes Mellitus, Type 1	0	0.0380911	D003248 ||| D006973 ||| D000740 ||| D006333 ||| D006177	Constipation ||| Hypertension ||| Anemia ||| Heart Failure ||| Gynecomastia
	CHEMBL4297185	D002446	DAROLUTAMIDE	Celiac Disease	0	0.0280742	D003248 ||| D006973 ||| D000740 ||| D006333 ||| D006177	Constipation ||| Hypertension ||| Anemia ||| Heart Failure ||| Gynecomastia
	CHEMBL4297185	D008105	DAROLUTAMIDE	Liver Cirrhosis, Biliary	0	0.0548046	D003248 ||| D006973 ||| D000740 ||| D006333 ||| D006177	Constipation ||| Hypertension ||| Anemia ||| Heart Failure ||| Gynecomastia
	CHEMBL4297185	D014820	DAROLUTAMIDE	Vitiligo	0	0.0106674	D003248 ||| D006973 ||| D000740 ||| D006333 ||| D006177	Constipation ||| Hypertension ||| Anemia ||| Heart Failure ||| Gynecomastia
	CHEMBL4297185	D009798	DAROLUTAMIDE	Ocular Hypertension	0	0.0732689	D003248 ||| D006973 ||| D000740 ||| D006333 ||| D006177	Constipation ||| Hypertension ||| Anemia ||| Heart Failure ||| Gynecomastia
	CHEMBL4297185	D009447	DAROLUTAMIDE	Neuroblastoma	0	0.0956451	D003248 ||| D006973 ||| D000740 ||| D006333 ||| D006177	Constipation ||| Hypertension ||| Anemia ||| Heart Failure ||| Gynecomastia
	CHEMBL4297185	D012559	DAROLUTAMIDE	Schizophrenia	0	0.042094	D003248 ||| D006973 ||| D000740 ||| D006333 ||| D006177	Constipation ||| Hypertension ||| Anemia ||| Heart Failure ||| Gynecomastia
	CHEMBL4297185	D000690	DAROLUTAMIDE	Amyotrophic Lateral Sclerosis	0	0.0541772	D003248 ||| D006973 ||| D000740 ||| D006333 ||| D006177	Constipation ||| Hypertension ||| Anemia ||| Heart Failure ||| Gynecomastia
	CHEMBL4297185	D008180	DAROLUTAMIDE	Lupus Erythematosus, Systemic	0	0.0476326	D003248 ||| D006973 ||| D000740 ||| D006333 ||| D006177	Constipation ||| Hypertension ||| Anemia ||| Heart Failure ||| Gynecomastia
	CHEMBL4297185	D000437	DAROLUTAMIDE	Alcoholism	0	0.0886362	D003248 ||| D006973 ||| D000740 ||| D006333 ||| D006177	Constipation ||| Hypertension ||| Anemia ||| Heart Failure ||| Gynecomastia
	CHEMBL4297185	D000067877	DAROLUTAMIDE	Autism Spectrum Disorder	0	0.0211527	D003248 ||| D006973 ||| D000740 ||| D006333 ||| D006177	Constipation ||| Hypertension ||| Anemia ||| Heart Failure ||| Gynecomastia
	CHEMBL4297185	D001714	DAROLUTAMIDE	Bipolar Disorder	0	0.02079	D003248 ||| D006973 ||| D000740 ||| D006333 ||| D006177	Constipation ||| Hypertension ||| Anemia ||| Heart Failure ||| Gynecomastia
	CHEMBL4297185	D009771	DAROLUTAMIDE	Obsessive-Compulsive Disorder	0	0.0175063	D003248 ||| D006973 ||| D000740 ||| D006333 ||| D006177	Constipation ||| Hypertension ||| Anemia ||| Heart Failure ||| Gynecomastia
	CHEMBL4297185	D003924	DAROLUTAMIDE	Diabetes Mellitus, Type 2	0	0.159673	D003248 ||| D006973 ||| D000740 ||| D006333 ||| D006177	Constipation ||| Hypertension ||| Anemia ||| Heart Failure ||| Gynecomastia
	CHEMBL4297185	D000544	DAROLUTAMIDE	Alzheimer Disease	0	0.0557843	D003248 ||| D006973 ||| D000740 ||| D006333 ||| D006177	Constipation ||| Hypertension ||| Anemia ||| Heart Failure ||| Gynecomastia
	CHEMBL4297185	D004827	DAROLUTAMIDE	Epilepsy	0	0.035969	D003248 ||| D006973 ||| D000740 ||| D006333 ||| D006177	Constipation ||| Hypertension ||| Anemia ||| Heart Failure ||| Gynecomastia
	CHEMBL4297185	D005901	DAROLUTAMIDE	Glaucoma	0	0.0667161	D003248 ||| D006973 ||| D000740 ||| D006333 ||| D006177	Constipation ||| Hypertension ||| Anemia ||| Heart Failure ||| Gynecomastia
	CHEMBL4297185	D051436	DAROLUTAMIDE	Renal Insufficiency, Chronic	0	0.124907	D003248 ||| D006973 ||| D000740 ||| D006333 ||| D006177	Constipation ||| Hypertension ||| Anemia ||| Heart Failure ||| Gynecomastia
	CHEMBL4297185	D013167	DAROLUTAMIDE	Spondylitis, Ankylosing	0	0.039232	D003248 ||| D006973 ||| D000740 ||| D006333 ||| D006177	Constipation ||| Hypertension ||| Anemia ||| Heart Failure ||| Gynecomastia
	CHEMBL4297185	D003863	DAROLUTAMIDE	Depression	0	0.0641481	D003248 ||| D006973 ||| D000740 ||| D006333 ||| D006177	Constipation ||| Hypertension ||| Anemia ||| Heart Failure ||| Gynecomastia
	CHEMBL4297185	D010003	DAROLUTAMIDE	Osteoarthritis	0	0.0840088	D003248 ||| D006973 ||| D000740 ||| D006333 ||| D006177	Constipation ||| Hypertension ||| Anemia ||| Heart Failure ||| Gynecomastia
	CHEMBL4297185	D000419	DAROLUTAMIDE	Albuminuria	0	0.053168	D003248 ||| D006973 ||| D000740 ||| D006333 ||| D006177	Constipation ||| Hypertension ||| Anemia ||| Heart Failure ||| Gynecomastia
	CHEMBL4297185	D001281	DAROLUTAMIDE	Atrial Fibrillation	0	0.205926	D003248 ||| D006973 ||| D000740 ||| D006333 ||| D006177	Constipation ||| Hypertension ||| Anemia ||| Heart Failure ||| Gynecomastia
	CHEMBL4297185	D006973	DAROLUTAMIDE	Hypertension	1	0.0800533	D003248 ||| D000740 ||| D006333 ||| D006177	Constipation ||| Anemia ||| Heart Failure ||| Gynecomastia
	CHEMBL4297185	D006327	DAROLUTAMIDE	Heart Block	0	0.0358827	D003248 ||| D006973 ||| D000740 ||| D006333 ||| D006177	Constipation ||| Hypertension ||| Anemia ||| Heart Failure ||| Gynecomastia
	CHEMBL4297185	D055623	DAROLUTAMIDE	Keratosis, Actinic	0	0.0896908	D003248 ||| D006973 ||| D000740 ||| D006333 ||| D006177	Constipation ||| Hypertension ||| Anemia ||| Heart Failure ||| Gynecomastia
	CHEMBL4297185	D001991	DAROLUTAMIDE	Bronchitis	0	0.116348	D003248 ||| D006973 ||| D000740 ||| D006333 ||| D006177	Constipation ||| Hypertension ||| Anemia ||| Heart Failure ||| Gynecomastia
	CHEMBL4297185	D008175	DAROLUTAMIDE	Lung Neoplasms	0	0.0576398	D003248 ||| D006973 ||| D000740 ||| D006333 ||| D006177	Constipation ||| Hypertension ||| Anemia ||| Heart Failure ||| Gynecomastia
	CHEMBL4297185	D008545	DAROLUTAMIDE	Melanoma	0	0.0372743	D003248 ||| D006973 ||| D000740 ||| D006333 ||| D006177	Constipation ||| Hypertension ||| Anemia ||| Heart Failure ||| Gynecomastia
	CHEMBL4297185	D008228	DAROLUTAMIDE	Lymphoma, Non-Hodgkin	0	0.0162962	D003248 ||| D006973 ||| D000740 ||| D006333 ||| D006177	Constipation ||| Hypertension ||| Anemia ||| Heart Failure ||| Gynecomastia
	CHEMBL4297185	D002294	DAROLUTAMIDE	Carcinoma, Squamous Cell	0	0.0400249	D003248 ||| D006973 ||| D000740 ||| D006333 ||| D006177	Constipation ||| Hypertension ||| Anemia ||| Heart Failure ||| Gynecomastia
	CHEMBL4297185	D002349	DAROLUTAMIDE	Carpal Tunnel Syndrome	0	0.021585	D003248 ||| D006973 ||| D000740 ||| D006333 ||| D006177	Constipation ||| Hypertension ||| Anemia ||| Heart Failure ||| Gynecomastia
	CHEMBL4297185	D016883	DAROLUTAMIDE	Diabetic Ketoacidosis	0	0.134138	D003248 ||| D006973 ||| D000740 ||| D006333 ||| D006177	Constipation ||| Hypertension ||| Anemia ||| Heart Failure ||| Gynecomastia
	CHEMBL4297185	D001749	DAROLUTAMIDE	Urinary Bladder Neoplasms	0	0.0816947	D003248 ||| D006973 ||| D000740 ||| D006333 ||| D006177	Constipation ||| Hypertension ||| Anemia ||| Heart Failure ||| Gynecomastia
	CHEMBL4297185	D007889	DAROLUTAMIDE	Leiomyoma	0	0.0709497	D003248 ||| D006973 ||| D000740 ||| D006333 ||| D006177	Constipation ||| Hypertension ||| Anemia ||| Heart Failure ||| Gynecomastia
	CHEMBL4297185	D018798	DAROLUTAMIDE	Anemia, Iron-Deficiency	0	0.0666165	D003248 ||| D006973 ||| D000740 ||| D006333 ||| D006177	Constipation ||| Hypertension ||| Anemia ||| Heart Failure ||| Gynecomastia
	CHEMBL4297185	D000380	DAROLUTAMIDE	Agranulocytosis	0	0.064082	D003248 ||| D006973 ||| D000740 ||| D006333 ||| D006177	Constipation ||| Hypertension ||| Anemia ||| Heart Failure ||| Gynecomastia
	CHEMBL4297185	D012893	DAROLUTAMIDE	Sleep Wake Disorders	0	0.146388	D003248 ||| D006973 ||| D000740 ||| D006333 ||| D006177	Constipation ||| Hypertension ||| Anemia ||| Heart Failure ||| Gynecomastia
	CHEMBL4297185	D006429	DAROLUTAMIDE	Hemiplegia	0	0.0986681	D003248 ||| D006973 ||| D000740 ||| D006333 ||| D006177	Constipation ||| Hypertension ||| Anemia ||| Heart Failure ||| Gynecomastia
	CHEMBL4297185	D011655	DAROLUTAMIDE	Pulmonary Embolism	0	0.0220515	D003248 ||| D006973 ||| D000740 ||| D006333 ||| D006177	Constipation ||| Hypertension ||| Anemia ||| Heart Failure ||| Gynecomastia
	CHEMBL4297185	D009202	DAROLUTAMIDE	Cardiomyopathies	0	0.183025	D003248 ||| D006973 ||| D000740 ||| D006333 ||| D006177	Constipation ||| Hypertension ||| Anemia ||| Heart Failure ||| Gynecomastia
	CHEMBL4297185	D013345	DAROLUTAMIDE	Subarachnoid Hemorrhage	0	0.09896	D003248 ||| D006973 ||| D000740 ||| D006333 ||| D006177	Constipation ||| Hypertension ||| Anemia ||| Heart Failure ||| Gynecomastia
	CHEMBL4297185	D002543	DAROLUTAMIDE	Cerebral Hemorrhage	0	0.0145584	D003248 ||| D006973 ||| D000740 ||| D006333 ||| D006177	Constipation ||| Hypertension ||| Anemia ||| Heart Failure ||| Gynecomastia
	CHEMBL4297185	D002544	DAROLUTAMIDE	Cerebral Infarction	0	0.0240443	D003248 ||| D006973 ||| D000740 ||| D006333 ||| D006177	Constipation ||| Hypertension ||| Anemia ||| Heart Failure ||| Gynecomastia
	CHEMBL4297185	D050197	DAROLUTAMIDE	Arteriosclerosis	0	0.221336	D003248 ||| D006973 ||| D000740 ||| D006333 ||| D006177	Constipation ||| Hypertension ||| Anemia ||| Heart Failure ||| Gynecomastia
	CHEMBL4297185	D010689	DAROLUTAMIDE	Phlebitis	0	0.047267	D003248 ||| D006973 ||| D000740 ||| D006333 ||| D006177	Constipation ||| Hypertension ||| Anemia ||| Heart Failure ||| Gynecomastia
	CHEMBL4297185	D006484	DAROLUTAMIDE	Hemorrhoids	0	0.01452	D003248 ||| D006973 ||| D000740 ||| D006333 ||| D006177	Constipation ||| Hypertension ||| Anemia ||| Heart Failure ||| Gynecomastia
	CHEMBL4297185	D007022	DAROLUTAMIDE	Hypotension	0	0.0477615	D003248 ||| D006973 ||| D000740 ||| D006333 ||| D006177	Constipation ||| Hypertension ||| Anemia ||| Heart Failure ||| Gynecomastia
	CHEMBL4297185	D012852	DAROLUTAMIDE	Sinusitis	0	0.0627819	D003248 ||| D006973 ||| D000740 ||| D006333 ||| D006177	Constipation ||| Hypertension ||| Anemia ||| Heart Failure ||| Gynecomastia
	CHEMBL4297185	D010996	DAROLUTAMIDE	Pleural Effusion	0	0.0715402	D003248 ||| D006973 ||| D000740 ||| D006333 ||| D006177	Constipation ||| Hypertension ||| Anemia ||| Heart Failure ||| Gynecomastia
	CHEMBL4297185	D011030	DAROLUTAMIDE	Pneumothorax	0	0.0696579	D003248 ||| D006973 ||| D000740 ||| D006333 ||| D006177	Constipation ||| Hypertension ||| Anemia ||| Heart Failure ||| Gynecomastia
	CHEMBL4297185	D014060	DAROLUTAMIDE	Tongue Diseases	0	0.023351	D003248 ||| D006973 ||| D000740 ||| D006333 ||| D006177	Constipation ||| Hypertension ||| Anemia ||| Heart Failure ||| Gynecomastia
	CHEMBL4297185	D004941	DAROLUTAMIDE	Esophagitis	0	0.0682272	D003248 ||| D006973 ||| D000740 ||| D006333 ||| D006177	Constipation ||| Hypertension ||| Anemia ||| Heart Failure ||| Gynecomastia
	CHEMBL4297185	D013276	DAROLUTAMIDE	Stomach Ulcer	0	0.0500961	D003248 ||| D006973 ||| D000740 ||| D006333 ||| D006177	Constipation ||| Hypertension ||| Anemia ||| Heart Failure ||| Gynecomastia
	CHEMBL4297185	D004415	DAROLUTAMIDE	Dyspepsia	0	0.0217742	D003248 ||| D006973 ||| D000740 ||| D006333 ||| D006177	Constipation ||| Hypertension ||| Anemia ||| Heart Failure ||| Gynecomastia
	CHEMBL4297185	D002769	DAROLUTAMIDE	Cholelithiasis	0	0.0398095	D003248 ||| D006973 ||| D000740 ||| D006333 ||| D006177	Constipation ||| Hypertension ||| Anemia ||| Heart Failure ||| Gynecomastia
	CHEMBL4297185	D002764	DAROLUTAMIDE	Cholecystitis	0	0.0321147	D003248 ||| D006973 ||| D000740 ||| D006333 ||| D006177	Constipation ||| Hypertension ||| Anemia ||| Heart Failure ||| Gynecomastia
	CHEMBL4297185	D010195	DAROLUTAMIDE	Pancreatitis	0	0.0425596	D003248 ||| D006973 ||| D000740 ||| D006333 ||| D006177	Constipation ||| Hypertension ||| Anemia ||| Heart Failure ||| Gynecomastia
	CHEMBL4297185	D008286	DAROLUTAMIDE	Malabsorption Syndromes	0	0.0390309	D003248 ||| D006973 ||| D000740 ||| D006333 ||| D006177	Constipation ||| Hypertension ||| Anemia ||| Heart Failure ||| Gynecomastia
	CHEMBL4297185	D002481	DAROLUTAMIDE	Cellulitis	0	0.0534621	D003248 ||| D006973 ||| D000740 ||| D006333 ||| D006177	Constipation ||| Hypertension ||| Anemia ||| Heart Failure ||| Gynecomastia
	CHEMBL4297185	D011537	DAROLUTAMIDE	Pruritus	0	0.0264607	D003248 ||| D006973 ||| D000740 ||| D006333 ||| D006177	Constipation ||| Hypertension ||| Anemia ||| Heart Failure ||| Gynecomastia
	CHEMBL4297185	D008010	DAROLUTAMIDE	Lichen Planus	0	0.0281173	D003248 ||| D006973 ||| D000740 ||| D006333 ||| D006177	Constipation ||| Hypertension ||| Anemia ||| Heart Failure ||| Gynecomastia
	CHEMBL4297185	D017492	DAROLUTAMIDE	Keratosis, Seborrheic	0	0.0134088	D003248 ||| D006973 ||| D000740 ||| D006333 ||| D006177	Constipation ||| Hypertension ||| Anemia ||| Heart Failure ||| Gynecomastia
	CHEMBL4297185	D011704	DAROLUTAMIDE	Pyelonephritis	0	0.0519679	D003248 ||| D006973 ||| D000740 ||| D006333 ||| D006177	Constipation ||| Hypertension ||| Anemia ||| Heart Failure ||| Gynecomastia
	CHEMBL4297185	D058186	DAROLUTAMIDE	Acute Kidney Injury	0	0.132687	D003248 ||| D006973 ||| D000740 ||| D006333 ||| D006177	Constipation ||| Hypertension ||| Anemia ||| Heart Failure ||| Gynecomastia
	CHEMBL4297185	D007676	DAROLUTAMIDE	Kidney Failure, Chronic	0	0.0743291	D003248 ||| D006973 ||| D000740 ||| D006333 ||| D006177	Constipation ||| Hypertension ||| Anemia ||| Heart Failure ||| Gynecomastia
	CHEMBL4297185	D003556	DAROLUTAMIDE	Cystitis	0	0.058594	D003248 ||| D006973 ||| D000740 ||| D006333 ||| D006177	Constipation ||| Hypertension ||| Anemia ||| Heart Failure ||| Gynecomastia
	CHEMBL4297185	D011470	DAROLUTAMIDE	Prostatic Hyperplasia	0	0.0089177	D003248 ||| D006973 ||| D000740 ||| D006333 ||| D006177	Constipation ||| Hypertension ||| Anemia ||| Heart Failure ||| Gynecomastia
	CHEMBL4297185	D011472	DAROLUTAMIDE	Prostatitis	0	0.045178	D003248 ||| D006973 ||| D000740 ||| D006333 ||| D006177	Constipation ||| Hypertension ||| Anemia ||| Heart Failure ||| Gynecomastia
	CHEMBL4297185	D005348	DAROLUTAMIDE	Fibrocystic Breast Disease	0	0.0580177	D003248 ||| D006973 ||| D000740 ||| D006333 ||| D006177	Constipation ||| Hypertension ||| Anemia ||| Heart Failure ||| Gynecomastia
	CHEMBL4297185	D006177	DAROLUTAMIDE	Gynecomastia	1	0.0110193	D003248 ||| D006973 ||| D000740 ||| D006333	Constipation ||| Hypertension ||| Anemia ||| Heart Failure
	CHEMBL4297185	D004715	DAROLUTAMIDE	Endometriosis	0	0.174674	D003248 ||| D006973 ||| D000740 ||| D006333 ||| D006177	Constipation ||| Hypertension ||| Anemia ||| Heart Failure ||| Gynecomastia
	CHEMBL4297185	D003680	DAROLUTAMIDE	Deglutition Disorders	0	0.0704614	D003248 ||| D006973 ||| D000740 ||| D006333 ||| D006177	Constipation ||| Hypertension ||| Anemia ||| Heart Failure ||| Gynecomastia
	CHEMBL4297185	D001201	DAROLUTAMIDE	Ascites	0	0.108535	D003248 ||| D006973 ||| D000740 ||| D006333 ||| D006177	Constipation ||| Hypertension ||| Anemia ||| Heart Failure ||| Gynecomastia
	CHEMBL4297185	D005076	DAROLUTAMIDE	Exanthema	0	0.0232873	D003248 ||| D006973 ||| D000740 ||| D006333 ||| D006177	Constipation ||| Hypertension ||| Anemia ||| Heart Failure ||| Gynecomastia
	CHEMBL4297185	D014717	DAROLUTAMIDE	Vertigo	0	0.0773014	D003248 ||| D006973 ||| D000740 ||| D006333 ||| D006177	Constipation ||| Hypertension ||| Anemia ||| Heart Failure ||| Gynecomastia
	CHEMBL4297185	D013575	DAROLUTAMIDE	Syncope	0	0.0302283	D003248 ||| D006973 ||| D000740 ||| D006333 ||| D006177	Constipation ||| Hypertension ||| Anemia ||| Heart Failure ||| Gynecomastia
	CHEMBL4297185	D007766	DAROLUTAMIDE	Lacrimal Apparatus Diseases	0	0.0538751	D003248 ||| D006973 ||| D000740 ||| D006333 ||| D006177	Constipation ||| Hypertension ||| Anemia ||| Heart Failure ||| Gynecomastia
	CHEMBL4297185	D006471	DAROLUTAMIDE	Gastrointestinal Hemorrhage	0	0.0854275	D003248 ||| D006973 ||| D000740 ||| D006333 ||| D006177	Constipation ||| Hypertension ||| Anemia ||| Heart Failure ||| Gynecomastia
	CHEMBL4297185	D010437	DAROLUTAMIDE	Peptic Ulcer	0	0.0607866	D003248 ||| D006973 ||| D000740 ||| D006333 ||| D006177	Constipation ||| Hypertension ||| Anemia ||| Heart Failure ||| Gynecomastia
	CHEMBL4297185	D005921	DAROLUTAMIDE	Glomerulonephritis	0	0.0626806	D003248 ||| D006973 ||| D000740 ||| D006333 ||| D006177	Constipation ||| Hypertension ||| Anemia ||| Heart Failure ||| Gynecomastia
	CHEMBL4297185	D006333	DAROLUTAMIDE	Heart Failure	1	0.114165	D003248 ||| D006973 ||| D000740 ||| D006177	Constipation ||| Hypertension ||| Anemia ||| Gynecomastia
	CHEMBL4297185	D006547	DAROLUTAMIDE	Hernia	0	0.0379081	D003248 ||| D006973 ||| D000740 ||| D006333 ||| D006177	Constipation ||| Hypertension ||| Anemia ||| Heart Failure ||| Gynecomastia
	CHEMBL4297185	D006689	DAROLUTAMIDE	Hodgkin Disease	0	0.0336202	D003248 ||| D006973 ||| D000740 ||| D006333 ||| D006177	Constipation ||| Hypertension ||| Anemia ||| Heart Failure ||| Gynecomastia
	CHEMBL4297185	D008113	DAROLUTAMIDE	Liver Neoplasms	0	0.033375	D003248 ||| D006973 ||| D000740 ||| D006333 ||| D006177	Constipation ||| Hypertension ||| Anemia ||| Heart Failure ||| Gynecomastia
	CHEMBL4297185	D010051	DAROLUTAMIDE	Ovarian Neoplasms	0	0.0287646	D003248 ||| D006973 ||| D000740 ||| D006333 ||| D006177	Constipation ||| Hypertension ||| Anemia ||| Heart Failure ||| Gynecomastia
	CHEMBL4297185	D011471	DAROLUTAMIDE	Prostatic Neoplasms	0	0.0786625	D003248 ||| D006973 ||| D000740 ||| D006333 ||| D006177	Constipation ||| Hypertension ||| Anemia ||| Heart Failure ||| Gynecomastia
	CHEMBL4297185	D000647	DAROLUTAMIDE	Amnesia	0	0.0539687	D003248 ||| D006973 ||| D000740 ||| D006333 ||| D006177	Constipation ||| Hypertension ||| Anemia ||| Heart Failure ||| Gynecomastia
	CHEMBL4297185	D007951	DAROLUTAMIDE	Leukemia, Myeloid	0	0.0836619	D003248 ||| D006973 ||| D000740 ||| D006333 ||| D006177	Constipation ||| Hypertension ||| Anemia ||| Heart Failure ||| Gynecomastia
	CHEMBL4297185	D000152	DAROLUTAMIDE	Acne Vulgaris	0	0.0382001	D003248 ||| D006973 ||| D000740 ||| D006333 ||| D006177	Constipation ||| Hypertension ||| Anemia ||| Heart Failure ||| Gynecomastia
	CHEMBL4297185	D000740	DAROLUTAMIDE	Anemia	1	0.0277058	D003248 ||| D006973 ||| D006333 ||| D006177	Constipation ||| Hypertension ||| Heart Failure ||| Gynecomastia
	CHEMBL4297185	D001064	DAROLUTAMIDE	Appendicitis	0	0.0470799	D003248 ||| D006973 ||| D000740 ||| D006333 ||| D006177	Constipation ||| Hypertension ||| Anemia ||| Heart Failure ||| Gynecomastia
	CHEMBL4297185	D003248	DAROLUTAMIDE	Constipation	1	0.0515006	D006973 ||| D000740 ||| D006333 ||| D006177	Hypertension ||| Anemia ||| Heart Failure ||| Gynecomastia
	CHEMBL4297185	D015352	DAROLUTAMIDE	Dry Eye Syndromes	0	0.138949	D003248 ||| D006973 ||| D000740 ||| D006333 ||| D006177	Constipation ||| Hypertension ||| Anemia ||| Heart Failure ||| Gynecomastia
	CHEMBL4297185	D004381	DAROLUTAMIDE	Duodenal Ulcer	0	0.212666	D003248 ||| D006973 ||| D000740 ||| D006333 ||| D006177	Constipation ||| Hypertension ||| Anemia ||| Heart Failure ||| Gynecomastia
	CHEMBL4297185	D015837	DAROLUTAMIDE	Vestibular Diseases	0	0.0159516	D003248 ||| D006973 ||| D000740 ||| D006333 ||| D006177	Constipation ||| Hypertension ||| Anemia ||| Heart Failure ||| Gynecomastia
	CHEMBL4297185	D005705	DAROLUTAMIDE	Gallbladder Diseases	0	0.0459589	D003248 ||| D006973 ||| D000740 ||| D006333 ||| D006177	Constipation ||| Hypertension ||| Anemia ||| Heart Failure ||| Gynecomastia
	CHEMBL4297185	D006073	DAROLUTAMIDE	Gout	0	0.0753187	D003248 ||| D006973 ||| D000740 ||| D006333 ||| D006177	Constipation ||| Hypertension ||| Anemia ||| Heart Failure ||| Gynecomastia
	CHEMBL4297185	D001145	DAROLUTAMIDE	Arrhythmias, Cardiac	0	0.063045	D003248 ||| D006973 ||| D000740 ||| D006333 ||| D006177	Constipation ||| Hypertension ||| Anemia ||| Heart Failure ||| Gynecomastia
	CHEMBL4297185	D043183	DAROLUTAMIDE	Irritable Bowel Syndrome	0	0.0339945	D003248 ||| D006973 ||| D000740 ||| D006333 ||| D006177	Constipation ||| Hypertension ||| Anemia ||| Heart Failure ||| Gynecomastia
	CHEMBL4297185	D001851	DAROLUTAMIDE	Bone Diseases, Metabolic	0	0.0237957	D003248 ||| D006973 ||| D000740 ||| D006333 ||| D006177	Constipation ||| Hypertension ||| Anemia ||| Heart Failure ||| Gynecomastia
	CHEMBL4297185	D010024	DAROLUTAMIDE	Osteoporosis	0	0.053625	D003248 ||| D006973 ||| D000740 ||| D006333 ||| D006177	Constipation ||| Hypertension ||| Anemia ||| Heart Failure ||| Gynecomastia
	CHEMBL4297185	D009443	DAROLUTAMIDE	Neuritis	0	0.0276248	D003248 ||| D006973 ||| D000740 ||| D006333 ||| D006177	Constipation ||| Hypertension ||| Anemia ||| Heart Failure ||| Gynecomastia
	CHEMBL4297185	D010538	DAROLUTAMIDE	Peritonitis	0	0.0207597	D003248 ||| D006973 ||| D000740 ||| D006333 ||| D006177	Constipation ||| Hypertension ||| Anemia ||| Heart Failure ||| Gynecomastia
	CHEMBL4297185	D010998	DAROLUTAMIDE	Pleurisy	0	0.089464	D003248 ||| D006973 ||| D000740 ||| D006333 ||| D006177	Constipation ||| Hypertension ||| Anemia ||| Heart Failure ||| Gynecomastia
	CHEMBL4297185	D011565	DAROLUTAMIDE	Psoriasis	0	0.0629845	D003248 ||| D006973 ||| D000740 ||| D006333 ||| D006177	Constipation ||| Hypertension ||| Anemia ||| Heart Failure ||| Gynecomastia
	CHEMBL4297185	D012163	DAROLUTAMIDE	Retinal Detachment	0	0.066108	D003248 ||| D006973 ||| D000740 ||| D006333 ||| D006177	Constipation ||| Hypertension ||| Anemia ||| Heart Failure ||| Gynecomastia
	CHEMBL4297185	D012393	DAROLUTAMIDE	Rosacea	0	0.0134868	D003248 ||| D006973 ||| D000740 ||| D006333 ||| D006177	Constipation ||| Hypertension ||| Anemia ||| Heart Failure ||| Gynecomastia
	CHEMBL4297185	D006042	DAROLUTAMIDE	Goiter	0	0.0621268	D003248 ||| D006973 ||| D000740 ||| D006333 ||| D006177	Constipation ||| Hypertension ||| Anemia ||| Heart Failure ||| Gynecomastia
	CHEMBL4297185	D002546	DAROLUTAMIDE	Ischemic Attack, Transient	0	0.085711	D003248 ||| D006973 ||| D000740 ||| D006333 ||| D006177	Constipation ||| Hypertension ||| Anemia ||| Heart Failure ||| Gynecomastia
	CHEMBL4297185	D000083242	DAROLUTAMIDE	Ischemic Stroke	0	0.0897254	D003248 ||| D006973 ||| D000740 ||| D006333 ||| D006177	Constipation ||| Hypertension ||| Anemia ||| Heart Failure ||| Gynecomastia
	CHEMBL4297185	D012891	DAROLUTAMIDE	Sleep Apnea Syndromes	0	0.164883	D003248 ||| D006973 ||| D000740 ||| D006333 ||| D006177	Constipation ||| Hypertension ||| Anemia ||| Heart Failure ||| Gynecomastia
	CHEMBL4297185	D013921	DAROLUTAMIDE	Thrombocytopenia	0	0.0673698	D003248 ||| D006973 ||| D000740 ||| D006333 ||| D006177	Constipation ||| Hypertension ||| Anemia ||| Heart Failure ||| Gynecomastia
	CHEMBL4297185	D015179	DAROLUTAMIDE	Colorectal Neoplasms	0	0.0167187	D003248 ||| D006973 ||| D000740 ||| D006333 ||| D006177	Constipation ||| Hypertension ||| Anemia ||| Heart Failure ||| Gynecomastia
	CHEMBL4297185	D006627	DAROLUTAMIDE	Hirschsprung Disease	0	0.0561568	D003248 ||| D006973 ||| D000740 ||| D006333 ||| D006177	Constipation ||| Hypertension ||| Anemia ||| Heart Failure ||| Gynecomastia
	CHEMBL4297185	D013964	DAROLUTAMIDE	Thyroid Neoplasms	0	0.0169317	D003248 ||| D006973 ||| D000740 ||| D006333 ||| D006177	Constipation ||| Hypertension ||| Anemia ||| Heart Failure ||| Gynecomastia
	CHEMBL4297185	D010001	DAROLUTAMIDE	Osteitis Deformans	0	0.0324573	D003248 ||| D006973 ||| D000740 ||| D006333 ||| D006177	Constipation ||| Hypertension ||| Anemia ||| Heart Failure ||| Gynecomastia
	CHEMBL4297185	D007018	DAROLUTAMIDE	Hypopituitarism	0	0.0396354	D003248 ||| D006973 ||| D000740 ||| D006333 ||| D006177	Constipation ||| Hypertension ||| Anemia ||| Heart Failure ||| Gynecomastia
	CHEMBL4297185	D020246	DAROLUTAMIDE	Venous Thrombosis	0	0.0336013	D003248 ||| D006973 ||| D000740 ||| D006333 ||| D006177	Constipation ||| Hypertension ||| Anemia ||| Heart Failure ||| Gynecomastia
	CHEMBL4297185	D000075224	DAROLUTAMIDE	Cardiac Conduction System Disease	0	0.117543	D003248 ||| D006973 ||| D000740 ||| D006333 ||| D006177	Constipation ||| Hypertension ||| Anemia ||| Heart Failure ||| Gynecomastia
	CHEMBL4297185	D003731	DAROLUTAMIDE	Dental Caries	0	0.0235048	D003248 ||| D006973 ||| D000740 ||| D006333 ||| D006177	Constipation ||| Hypertension ||| Anemia ||| Heart Failure ||| Gynecomastia
	CHEMBL4297185	D005242	DAROLUTAMIDE	Fecal Incontinence	0	0.0412204	D003248 ||| D006973 ||| D000740 ||| D006333 ||| D006177	Constipation ||| Hypertension ||| Anemia ||| Heart Failure ||| Gynecomastia
	CHEMBL4297185	D016055	DAROLUTAMIDE	Urinary Retention	0	0.0811493	D003248 ||| D006973 ||| D000740 ||| D006333 ||| D006177	Constipation ||| Hypertension ||| Anemia ||| Heart Failure ||| Gynecomastia
	CHEMBL4297185	D011141	DAROLUTAMIDE	Polyuria	0	0.0158997	D003248 ||| D006973 ||| D000740 ||| D006333 ||| D006177	Constipation ||| Hypertension ||| Anemia ||| Heart Failure ||| Gynecomastia
	CHEMBL4297185	D007762	DAROLUTAMIDE	Labyrinthitis	0	0.0327975	D003248 ||| D006973 ||| D000740 ||| D006333 ||| D006177	Constipation ||| Hypertension ||| Anemia ||| Heart Failure ||| Gynecomastia
	CHEMBL4297185	D012878	DAROLUTAMIDE	Skin Neoplasms	0	0.0659964	D003248 ||| D006973 ||| D000740 ||| D006333 ||| D006177	Constipation ||| Hypertension ||| Anemia ||| Heart Failure ||| Gynecomastia
	CHEMBL4297185	D009260	DAROLUTAMIDE	Nail Diseases	0	0.0319656	D003248 ||| D006973 ||| D000740 ||| D006333 ||| D006177	Constipation ||| Hypertension ||| Anemia ||| Heart Failure ||| Gynecomastia
	CHEMBL4297185	D016491	DAROLUTAMIDE	Peripheral Vascular Diseases	0	0.0715367	D003248 ||| D006973 ||| D000740 ||| D006333 ||| D006177	Constipation ||| Hypertension ||| Anemia ||| Heart Failure ||| Gynecomastia
	CHEMBL4297185	D011111	DAROLUTAMIDE	Polymyalgia Rheumatica	0	0.0213056	D003248 ||| D006973 ||| D000740 ||| D006333 ||| D006177	Constipation ||| Hypertension ||| Anemia ||| Heart Failure ||| Gynecomastia
	CHEMBL4297185	D013118	DAROLUTAMIDE	Spinal Cord Diseases	0	0.0190594	D003248 ||| D006973 ||| D000740 ||| D006333 ||| D006177	Constipation ||| Hypertension ||| Anemia ||| Heart Failure ||| Gynecomastia
	CHEMBL4297185	D014581	DAROLUTAMIDE	Urticaria	0	0.059169	D003248 ||| D006973 ||| D000740 ||| D006333 ||| D006177	Constipation ||| Hypertension ||| Anemia ||| Heart Failure ||| Gynecomastia
	CHEMBL4297185	D014648	DAROLUTAMIDE	Varicose Veins	0	0.0772759	D003248 ||| D006973 ||| D000740 ||| D006333 ||| D006177	Constipation ||| Hypertension ||| Anemia ||| Heart Failure ||| Gynecomastia
	CHEMBL4297185	D010031	DAROLUTAMIDE	Otitis	0	0.0229352	D003248 ||| D006973 ||| D000740 ||| D006333 ||| D006177	Constipation ||| Hypertension ||| Anemia ||| Heart Failure ||| Gynecomastia
	CHEMBL4297185	D019966	DAROLUTAMIDE	Substance-Related Disorders	0	0.0274848	D003248 ||| D006973 ||| D000740 ||| D006333 ||| D006177	Constipation ||| Hypertension ||| Anemia ||| Heart Failure ||| Gynecomastia
	CHEMBL4297185	D015155	DAROLUTAMIDE	Esophageal Spasm, Diffuse	0	0.0640307	D003248 ||| D006973 ||| D000740 ||| D006333 ||| D006177	Constipation ||| Hypertension ||| Anemia ||| Heart Failure ||| Gynecomastia
	CHEMBL1425	D001289	MERCAPTOPURINE ANHYDROUS	Attention Deficit Disorder with Hyperactivity	0	0.0756332	D000740 ||| D000505 ||| D015212 ||| D019226	Anemia ||| Alopecia ||| Inflammatory Bowel Diseases ||| Oral Ulcer
	CHEMBL1425	D001008	MERCAPTOPURINE ANHYDROUS	Anxiety Disorders	0	0.0333842	D000740 ||| D000505 ||| D015212 ||| D019226	Anemia ||| Alopecia ||| Inflammatory Bowel Diseases ||| Oral Ulcer
	CHEMBL1425	D013313	MERCAPTOPURINE ANHYDROUS	Stress Disorders, Post-Traumatic	0	0.00944793	D000740 ||| D000505 ||| D015212 ||| D019226	Anemia ||| Alopecia ||| Inflammatory Bowel Diseases ||| Oral Ulcer
	CHEMBL1425	D000856	MERCAPTOPURINE ANHYDROUS	Anorexia Nervosa	0	0.0784609	D000740 ||| D000505 ||| D015212 ||| D019226	Anemia ||| Alopecia ||| Inflammatory Bowel Diseases ||| Oral Ulcer
	CHEMBL1425	D015228	MERCAPTOPURINE ANHYDROUS	Hypertriglyceridemia	0	0.0376763	D000740 ||| D000505 ||| D015212 ||| D019226	Anemia ||| Alopecia ||| Inflammatory Bowel Diseases ||| Oral Ulcer
	CHEMBL1425	D003324	MERCAPTOPURINE ANHYDROUS	Coronary Artery Disease	0	0.0344272	D000740 ||| D000505 ||| D015212 ||| D019226	Anemia ||| Alopecia ||| Inflammatory Bowel Diseases ||| Oral Ulcer
	CHEMBL1425	D009765	MERCAPTOPURINE ANHYDROUS	Obesity	0	0.128323	D000740 ||| D000505 ||| D015212 ||| D019226	Anemia ||| Alopecia ||| Inflammatory Bowel Diseases ||| Oral Ulcer
	CHEMBL1425	D020177	MERCAPTOPURINE ANHYDROUS	Idiopathic Hypersomnia	0	0.0277125	D000505 ||| D015212 ||| D019226	Alopecia ||| Inflammatory Bowel Diseases ||| Oral Ulcer
	CHEMBL1425	D010300	MERCAPTOPURINE ANHYDROUS	Parkinson Disease	0	0.0627093	D000740 ||| D000505 ||| D015212 ||| D019226	Anemia ||| Alopecia ||| Inflammatory Bowel Diseases ||| Oral Ulcer
	CHEMBL1425	D013771	MERCAPTOPURINE ANHYDROUS	Tetralogy of Fallot	0	0.114895	D000740 ||| D000505 ||| D015212 ||| D019226	Anemia ||| Alopecia ||| Inflammatory Bowel Diseases ||| Oral Ulcer
	CHEMBL1425	D001172	MERCAPTOPURINE ANHYDROUS	Arthritis, Rheumatoid	0	0.182015	D000740 ||| D000505 ||| D015212 ||| D019226	Anemia ||| Alopecia ||| Inflammatory Bowel Diseases ||| Oral Ulcer
	CHEMBL1425	D003424	MERCAPTOPURINE ANHYDROUS	Crohn Disease	0	0.840976	D000740 ||| D000505 ||| D015212 ||| D019226	Anemia ||| Alopecia ||| Inflammatory Bowel Diseases ||| Oral Ulcer
	CHEMBL1425	D003093	MERCAPTOPURINE ANHYDROUS	Colitis, Ulcerative	0	0.813257	D000740 ||| D000505 ||| D015212 ||| D019226	Anemia ||| Alopecia ||| Inflammatory Bowel Diseases ||| Oral Ulcer
	CHEMBL1425	D015212	MERCAPTOPURINE ANHYDROUS	Inflammatory Bowel Diseases	1	0.0542329	D000740 ||| D000505 ||| D019226	Anemia ||| Alopecia ||| Oral Ulcer
	CHEMBL1425	D002761	MERCAPTOPURINE ANHYDROUS	Cholangitis	0	0.245536	D000740 ||| D000505 ||| D015212 ||| D019226	Anemia ||| Alopecia ||| Inflammatory Bowel Diseases ||| Oral Ulcer
	CHEMBL1425	D017098	MERCAPTOPURINE ANHYDROUS	IgA Deficiency	0	0.0219038	D000740 ||| D000505 ||| D015212 ||| D019226	Anemia ||| Alopecia ||| Inflammatory Bowel Diseases ||| Oral Ulcer
	CHEMBL1425	D008268	MERCAPTOPURINE ANHYDROUS	Macular Degeneration	0	0.0484121	D000740 ||| D000505 ||| D015212 ||| D019226	Anemia ||| Alopecia ||| Inflammatory Bowel Diseases ||| Oral Ulcer
	CHEMBL1425	D034381	MERCAPTOPURINE ANHYDROUS	Hearing Loss	0	0.0329917	D000740 ||| D000505 ||| D015212 ||| D019226	Anemia ||| Alopecia ||| Inflammatory Bowel Diseases ||| Oral Ulcer
	CHEMBL1425	D014012	MERCAPTOPURINE ANHYDROUS	Tinnitus	0	0.0987312	D000505 ||| D015212 ||| D019226	Alopecia ||| Inflammatory Bowel Diseases ||| Oral Ulcer
	CHEMBL1425	D000505	MERCAPTOPURINE ANHYDROUS	Alopecia	1	0.0160071	D000740 ||| D015212 ||| D019226	Anemia ||| Inflammatory Bowel Diseases ||| Oral Ulcer
	CHEMBL1425	D019226	MERCAPTOPURINE ANHYDROUS	Oral Ulcer	1	0.107967	D000740 ||| D000505 ||| D015212	Anemia ||| Alopecia ||| Inflammatory Bowel Diseases
	CHEMBL1425	D000787	MERCAPTOPURINE ANHYDROUS	Angina Pectoris	0	0.0761684	D000740 ||| D000505 ||| D015212 ||| D019226	Anemia ||| Alopecia ||| Inflammatory Bowel Diseases ||| Oral Ulcer
	CHEMBL1425	D065631	MERCAPTOPURINE ANHYDROUS	Rhinitis, Allergic	0	0.207178	D000740 ||| D000505 ||| D015212 ||| D019226	Anemia ||| Alopecia ||| Inflammatory Bowel Diseases ||| Oral Ulcer
	CHEMBL1425	D001249	MERCAPTOPURINE ANHYDROUS	Asthma	0	0.134539	D000740 ||| D000505 ||| D015212 ||| D019226	Anemia ||| Alopecia ||| Inflammatory Bowel Diseases ||| Oral Ulcer
	CHEMBL1425	D005764	MERCAPTOPURINE ANHYDROUS	Gastroesophageal Reflux	0	0.0147372	D000740 ||| D000505 ||| D015212 ||| D019226	Anemia ||| Alopecia ||| Inflammatory Bowel Diseases ||| Oral Ulcer
	CHEMBL1425	D007037	MERCAPTOPURINE ANHYDROUS	Hypothyroidism	0	0.10681	D000740 ||| D000505 ||| D015212 ||| D019226	Anemia ||| Alopecia ||| Inflammatory Bowel Diseases ||| Oral Ulcer
	CHEMBL1425	D008881	MERCAPTOPURINE ANHYDROUS	Migraine Disorders	0	0.0616111	D000740 ||| D000505 ||| D015212 ||| D019226	Anemia ||| Alopecia ||| Inflammatory Bowel Diseases ||| Oral Ulcer
	CHEMBL1425	D004485	MERCAPTOPURINE ANHYDROUS	Eczema	0	0.154633	D000740 ||| D000505 ||| D015212 ||| D019226	Anemia ||| Alopecia ||| Inflammatory Bowel Diseases ||| Oral Ulcer
	CHEMBL1425	D006937	MERCAPTOPURINE ANHYDROUS	Hypercholesterolemia	0	0.0107392	D000740 ||| D000505 ||| D015212 ||| D019226	Anemia ||| Alopecia ||| Inflammatory Bowel Diseases ||| Oral Ulcer
	CHEMBL1425	D012626	MERCAPTOPURINE ANHYDROUS	Sebaceous Gland Neoplasms	0	0.0476441	D000740 ||| D000505 ||| D015212 ||| D019226	Anemia ||| Alopecia ||| Inflammatory Bowel Diseases ||| Oral Ulcer
	CHEMBL1425	D001943	MERCAPTOPURINE ANHYDROUS	Breast Neoplasms	0	0.0651386	D000740 ||| D000505 ||| D015212 ||| D019226	Anemia ||| Alopecia ||| Inflammatory Bowel Diseases ||| Oral Ulcer
	CHEMBL1425	D002280	MERCAPTOPURINE ANHYDROUS	Carcinoma, Basal Cell	0	0.0843769	D000740 ||| D000505 ||| D015212 ||| D019226	Anemia ||| Alopecia ||| Inflammatory Bowel Diseases ||| Oral Ulcer
	CHEMBL1425	D000230	MERCAPTOPURINE ANHYDROUS	Adenocarcinoma	0	0.15089	D000740 ||| D000505 ||| D015212 ||| D019226	Anemia ||| Alopecia ||| Inflammatory Bowel Diseases ||| Oral Ulcer
	CHEMBL1425	D002386	MERCAPTOPURINE ANHYDROUS	Cataract	0	0.0877615	D000740 ||| D000505 ||| D015212 ||| D019226	Anemia ||| Alopecia ||| Inflammatory Bowel Diseases ||| Oral Ulcer
	CHEMBL1425	D006552	MERCAPTOPURINE ANHYDROUS	Hernia, Inguinal	0	0.0503053	D000740 ||| D000505 ||| D015212 ||| D019226	Anemia ||| Alopecia ||| Inflammatory Bowel Diseases ||| Oral Ulcer
	CHEMBL1425	D012005	MERCAPTOPURINE ANHYDROUS	Rectal Prolapse	0	0.147364	D000740 ||| D000505 ||| D015212 ||| D019226	Anemia ||| Alopecia ||| Inflammatory Bowel Diseases ||| Oral Ulcer
	CHEMBL1425	D014029	MERCAPTOPURINE ANHYDROUS	Tobacco Use Disorder	0	0.0222722	D000740 ||| D000505 ||| D015212 ||| D019226	Anemia ||| Alopecia ||| Inflammatory Bowel Diseases ||| Oral Ulcer
	CHEMBL1425	D009203	MERCAPTOPURINE ANHYDROUS	Myocardial Infarction	0	0.0282999	D000740 ||| D000505 ||| D015212 ||| D019226	Anemia ||| Alopecia ||| Inflammatory Bowel Diseases ||| Oral Ulcer
	CHEMBL1425	D005756	MERCAPTOPURINE ANHYDROUS	Gastritis	0	0.0375031	D000740 ||| D000505 ||| D015212 ||| D019226	Anemia ||| Alopecia ||| Inflammatory Bowel Diseases ||| Oral Ulcer
	CHEMBL1425	D006548	MERCAPTOPURINE ANHYDROUS	Hernia, Diaphragmatic	0	0.0669741	D000740 ||| D000505 ||| D015212 ||| D019226	Anemia ||| Alopecia ||| Inflammatory Bowel Diseases ||| Oral Ulcer
	CHEMBL1425	D000076385	MERCAPTOPURINE ANHYDROUS	Diverticular Diseases	0	0.0234471	D000740 ||| D000505 ||| D015212 ||| D019226	Anemia ||| Alopecia ||| Inflammatory Bowel Diseases ||| Oral Ulcer
	CHEMBL1425	D007319	MERCAPTOPURINE ANHYDROUS	Sleep Initiation and Maintenance Disorders	0	0.0670957	D000740 ||| D000505 ||| D015212 ||| D019226	Anemia ||| Alopecia ||| Inflammatory Bowel Diseases ||| Oral Ulcer
	CHEMBL1425	D009290	MERCAPTOPURINE ANHYDROUS	Narcolepsy	0	0.0421442	D000740 ||| D000505 ||| D015212 ||| D019226	Anemia ||| Alopecia ||| Inflammatory Bowel Diseases ||| Oral Ulcer
	CHEMBL1425	D003922	MERCAPTOPURINE ANHYDROUS	Diabetes Mellitus, Type 1	0	0.127532	D000740 ||| D000505 ||| D015212 ||| D019226	Anemia ||| Alopecia ||| Inflammatory Bowel Diseases ||| Oral Ulcer
	CHEMBL1425	D002446	MERCAPTOPURINE ANHYDROUS	Celiac Disease	0	0.149777	D000740 ||| D000505 ||| D015212 ||| D019226	Anemia ||| Alopecia ||| Inflammatory Bowel Diseases ||| Oral Ulcer
	CHEMBL1425	D008105	MERCAPTOPURINE ANHYDROUS	Liver Cirrhosis, Biliary	0	0.191541	D000740 ||| D000505 ||| D015212 ||| D019226	Anemia ||| Alopecia ||| Inflammatory Bowel Diseases ||| Oral Ulcer
	CHEMBL1425	D014820	MERCAPTOPURINE ANHYDROUS	Vitiligo	0	0.0719461	D000740 ||| D000505 ||| D015212 ||| D019226	Anemia ||| Alopecia ||| Inflammatory Bowel Diseases ||| Oral Ulcer
	CHEMBL1425	D009798	MERCAPTOPURINE ANHYDROUS	Ocular Hypertension	0	0.0399959	D000740 ||| D000505 ||| D015212 ||| D019226	Anemia ||| Alopecia ||| Inflammatory Bowel Diseases ||| Oral Ulcer
	CHEMBL1425	D009447	MERCAPTOPURINE ANHYDROUS	Neuroblastoma	0	0.0297999	D000740 ||| D000505 ||| D015212 ||| D019226	Anemia ||| Alopecia ||| Inflammatory Bowel Diseases ||| Oral Ulcer
	CHEMBL1425	D012559	MERCAPTOPURINE ANHYDROUS	Schizophrenia	0	0.134932	D000740 ||| D000505 ||| D015212 ||| D019226	Anemia ||| Alopecia ||| Inflammatory Bowel Diseases ||| Oral Ulcer
	CHEMBL1425	D000690	MERCAPTOPURINE ANHYDROUS	Amyotrophic Lateral Sclerosis	0	0.0141631	D000740 ||| D000505 ||| D015212 ||| D019226	Anemia ||| Alopecia ||| Inflammatory Bowel Diseases ||| Oral Ulcer
	CHEMBL1425	D008180	MERCAPTOPURINE ANHYDROUS	Lupus Erythematosus, Systemic	0	0.0846291	D000740 ||| D000505 ||| D015212 ||| D019226	Anemia ||| Alopecia ||| Inflammatory Bowel Diseases ||| Oral Ulcer
	CHEMBL1425	D000437	MERCAPTOPURINE ANHYDROUS	Alcoholism	0	0.0852227	D000740 ||| D000505 ||| D015212 ||| D019226	Anemia ||| Alopecia ||| Inflammatory Bowel Diseases ||| Oral Ulcer
	CHEMBL1425	D000067877	MERCAPTOPURINE ANHYDROUS	Autism Spectrum Disorder	0	0.0424788	D000740 ||| D000505 ||| D015212 ||| D019226	Anemia ||| Alopecia ||| Inflammatory Bowel Diseases ||| Oral Ulcer
	CHEMBL1425	D001714	MERCAPTOPURINE ANHYDROUS	Bipolar Disorder	0	0.0628381	D000740 ||| D000505 ||| D015212 ||| D019226	Anemia ||| Alopecia ||| Inflammatory Bowel Diseases ||| Oral Ulcer
	CHEMBL1425	D009771	MERCAPTOPURINE ANHYDROUS	Obsessive-Compulsive Disorder	0	0.0318818	D000740 ||| D000505 ||| D015212 ||| D019226	Anemia ||| Alopecia ||| Inflammatory Bowel Diseases ||| Oral Ulcer
	CHEMBL1425	D003924	MERCAPTOPURINE ANHYDROUS	Diabetes Mellitus, Type 2	0	0.0299371	D000740 ||| D000505 ||| D015212 ||| D019226	Anemia ||| Alopecia ||| Inflammatory Bowel Diseases ||| Oral Ulcer
	CHEMBL1425	D000544	MERCAPTOPURINE ANHYDROUS	Alzheimer Disease	0	0.0374775	D000740 ||| D000505 ||| D015212 ||| D019226	Anemia ||| Alopecia ||| Inflammatory Bowel Diseases ||| Oral Ulcer
	CHEMBL1425	D004827	MERCAPTOPURINE ANHYDROUS	Epilepsy	0	0.00700192	D000740 ||| D000505 ||| D015212 ||| D019226	Anemia ||| Alopecia ||| Inflammatory Bowel Diseases ||| Oral Ulcer
	CHEMBL1425	D005901	MERCAPTOPURINE ANHYDROUS	Glaucoma	0	0.0351608	D000740 ||| D000505 ||| D015212 ||| D019226	Anemia ||| Alopecia ||| Inflammatory Bowel Diseases ||| Oral Ulcer
	CHEMBL1425	D051436	MERCAPTOPURINE ANHYDROUS	Renal Insufficiency, Chronic	0	0.0651789	D000740 ||| D000505 ||| D015212 ||| D019226	Anemia ||| Alopecia ||| Inflammatory Bowel Diseases ||| Oral Ulcer
	CHEMBL1425	D013167	MERCAPTOPURINE ANHYDROUS	Spondylitis, Ankylosing	0	0.12493	D000740 ||| D000505 ||| D015212 ||| D019226	Anemia ||| Alopecia ||| Inflammatory Bowel Diseases ||| Oral Ulcer
	CHEMBL1425	D003863	MERCAPTOPURINE ANHYDROUS	Depression	0	0.0514331	D000740 ||| D000505 ||| D015212 ||| D019226	Anemia ||| Alopecia ||| Inflammatory Bowel Diseases ||| Oral Ulcer
	CHEMBL1425	D010003	MERCAPTOPURINE ANHYDROUS	Osteoarthritis	0	0.0510903	D000740 ||| D000505 ||| D015212 ||| D019226	Anemia ||| Alopecia ||| Inflammatory Bowel Diseases ||| Oral Ulcer
	CHEMBL1425	D000419	MERCAPTOPURINE ANHYDROUS	Albuminuria	0	0.0459227	D000740 ||| D000505 ||| D015212 ||| D019226	Anemia ||| Alopecia ||| Inflammatory Bowel Diseases ||| Oral Ulcer
	CHEMBL1425	D001281	MERCAPTOPURINE ANHYDROUS	Atrial Fibrillation	0	0.0220658	D000740 ||| D000505 ||| D015212 ||| D019226	Anemia ||| Alopecia ||| Inflammatory Bowel Diseases ||| Oral Ulcer
	CHEMBL1425	D006973	MERCAPTOPURINE ANHYDROUS	Hypertension	0	0.0179909	D000740 ||| D000505 ||| D015212 ||| D019226	Anemia ||| Alopecia ||| Inflammatory Bowel Diseases ||| Oral Ulcer
	CHEMBL1425	D006327	MERCAPTOPURINE ANHYDROUS	Heart Block	0	0.0419404	D000740 ||| D000505 ||| D015212 ||| D019226	Anemia ||| Alopecia ||| Inflammatory Bowel Diseases ||| Oral Ulcer
	CHEMBL1425	D055623	MERCAPTOPURINE ANHYDROUS	Keratosis, Actinic	0	0.114762	D000740 ||| D000505 ||| D015212 ||| D019226	Anemia ||| Alopecia ||| Inflammatory Bowel Diseases ||| Oral Ulcer
	CHEMBL1425	D001991	MERCAPTOPURINE ANHYDROUS	Bronchitis	0	0.0533878	D000740 ||| D000505 ||| D015212 ||| D019226	Anemia ||| Alopecia ||| Inflammatory Bowel Diseases ||| Oral Ulcer
	CHEMBL1425	D008175	MERCAPTOPURINE ANHYDROUS	Lung Neoplasms	0	0.0222118	D000740 ||| D000505 ||| D015212 ||| D019226	Anemia ||| Alopecia ||| Inflammatory Bowel Diseases ||| Oral Ulcer
	CHEMBL1425	D008545	MERCAPTOPURINE ANHYDROUS	Melanoma	0	0.0365636	D000740 ||| D000505 ||| D015212 ||| D019226	Anemia ||| Alopecia ||| Inflammatory Bowel Diseases ||| Oral Ulcer
	CHEMBL1425	D008228	MERCAPTOPURINE ANHYDROUS	Lymphoma, Non-Hodgkin	0	0.337349	D000740 ||| D000505 ||| D015212 ||| D019226	Anemia ||| Alopecia ||| Inflammatory Bowel Diseases ||| Oral Ulcer
	CHEMBL1425	D002294	MERCAPTOPURINE ANHYDROUS	Carcinoma, Squamous Cell	0	0.126798	D000740 ||| D000505 ||| D015212 ||| D019226	Anemia ||| Alopecia ||| Inflammatory Bowel Diseases ||| Oral Ulcer
	CHEMBL1425	D002349	MERCAPTOPURINE ANHYDROUS	Carpal Tunnel Syndrome	0	0.0850792	D000740 ||| D000505 ||| D015212 ||| D019226	Anemia ||| Alopecia ||| Inflammatory Bowel Diseases ||| Oral Ulcer
	CHEMBL1425	D016883	MERCAPTOPURINE ANHYDROUS	Diabetic Ketoacidosis	0	0.0272434	D000740 ||| D000505 ||| D015212 ||| D019226	Anemia ||| Alopecia ||| Inflammatory Bowel Diseases ||| Oral Ulcer
	CHEMBL1425	D001749	MERCAPTOPURINE ANHYDROUS	Urinary Bladder Neoplasms	0	0.0217266	D000740 ||| D000505 ||| D015212 ||| D019226	Anemia ||| Alopecia ||| Inflammatory Bowel Diseases ||| Oral Ulcer
	CHEMBL1425	D007889	MERCAPTOPURINE ANHYDROUS	Leiomyoma	0	0.0260341	D000740 ||| D000505 ||| D015212 ||| D019226	Anemia ||| Alopecia ||| Inflammatory Bowel Diseases ||| Oral Ulcer
	CHEMBL1425	D018798	MERCAPTOPURINE ANHYDROUS	Anemia, Iron-Deficiency	0	0.0161223	D000740 ||| D000505 ||| D015212 ||| D019226	Anemia ||| Alopecia ||| Inflammatory Bowel Diseases ||| Oral Ulcer
	CHEMBL1425	D000380	MERCAPTOPURINE ANHYDROUS	Agranulocytosis	0	0.037151	D000740 ||| D015212	Anemia ||| Inflammatory Bowel Diseases
	CHEMBL1425	D012893	MERCAPTOPURINE ANHYDROUS	Sleep Wake Disorders	0	0.0303382	D000740 ||| D000505 ||| D015212 ||| D019226	Anemia ||| Alopecia ||| Inflammatory Bowel Diseases ||| Oral Ulcer
	CHEMBL1425	D006429	MERCAPTOPURINE ANHYDROUS	Hemiplegia	0	0.0460708	D000740 ||| D015212	Anemia ||| Inflammatory Bowel Diseases
	CHEMBL1425	D011655	MERCAPTOPURINE ANHYDROUS	Pulmonary Embolism	0	0.0326239	D000740 ||| D000505 ||| D015212 ||| D019226	Anemia ||| Alopecia ||| Inflammatory Bowel Diseases ||| Oral Ulcer
	CHEMBL1425	D009202	MERCAPTOPURINE ANHYDROUS	Cardiomyopathies	0	0.0536265	D000740 ||| D000505 ||| D015212 ||| D019226	Anemia ||| Alopecia ||| Inflammatory Bowel Diseases ||| Oral Ulcer
	CHEMBL1425	D013345	MERCAPTOPURINE ANHYDROUS	Subarachnoid Hemorrhage	0	0.0687698	D000740 ||| D000505 ||| D015212 ||| D019226	Anemia ||| Alopecia ||| Inflammatory Bowel Diseases ||| Oral Ulcer
	CHEMBL1425	D002543	MERCAPTOPURINE ANHYDROUS	Cerebral Hemorrhage	0	0.0186962	D000740 ||| D000505 ||| D015212 ||| D019226	Anemia ||| Alopecia ||| Inflammatory Bowel Diseases ||| Oral Ulcer
	CHEMBL1425	D002544	MERCAPTOPURINE ANHYDROUS	Cerebral Infarction	0	0.0357715	D000740 ||| D015212	Anemia ||| Inflammatory Bowel Diseases
	CHEMBL1425	D050197	MERCAPTOPURINE ANHYDROUS	Arteriosclerosis	0	0.0296567	D000740 ||| D000505 ||| D015212 ||| D019226	Anemia ||| Alopecia ||| Inflammatory Bowel Diseases ||| Oral Ulcer
	CHEMBL1425	D010689	MERCAPTOPURINE ANHYDROUS	Phlebitis	0	0.0367091	D000740 ||| D015212	Anemia ||| Inflammatory Bowel Diseases
	CHEMBL1425	D006484	MERCAPTOPURINE ANHYDROUS	Hemorrhoids	0	0.0598779	D000740 ||| D000505 ||| D015212 ||| D019226	Anemia ||| Alopecia ||| Inflammatory Bowel Diseases ||| Oral Ulcer
	CHEMBL1425	D007022	MERCAPTOPURINE ANHYDROUS	Hypotension	0	0.0175702	D000740 ||| D015212	Anemia ||| Inflammatory Bowel Diseases
	CHEMBL1425	D012852	MERCAPTOPURINE ANHYDROUS	Sinusitis	0	0.0779511	D000740 ||| D000505 ||| D015212 ||| D019226	Anemia ||| Alopecia ||| Inflammatory Bowel Diseases ||| Oral Ulcer
	CHEMBL1425	D010996	MERCAPTOPURINE ANHYDROUS	Pleural Effusion	0	0.0335871	D000740 ||| D015212	Anemia ||| Inflammatory Bowel Diseases
	CHEMBL1425	D011030	MERCAPTOPURINE ANHYDROUS	Pneumothorax	0	0.0532224	D000740 ||| D000505 ||| D015212 ||| D019226	Anemia ||| Alopecia ||| Inflammatory Bowel Diseases ||| Oral Ulcer
	CHEMBL1425	D014060	MERCAPTOPURINE ANHYDROUS	Tongue Diseases	0	0.0689547	D000740 ||| D015212	Anemia ||| Inflammatory Bowel Diseases
	CHEMBL1425	D004941	MERCAPTOPURINE ANHYDROUS	Esophagitis	0	0.080141	D000740 ||| D015212	Anemia ||| Inflammatory Bowel Diseases
	CHEMBL1425	D013276	MERCAPTOPURINE ANHYDROUS	Stomach Ulcer	0	0.0149535	D000740 ||| D000505 ||| D015212 ||| D019226	Anemia ||| Alopecia ||| Inflammatory Bowel Diseases ||| Oral Ulcer
	CHEMBL1425	D004415	MERCAPTOPURINE ANHYDROUS	Dyspepsia	0	0.0541623	D000740 ||| D015212	Anemia ||| Inflammatory Bowel Diseases
	CHEMBL1425	D002769	MERCAPTOPURINE ANHYDROUS	Cholelithiasis	0	0.0522185	D000740 ||| D000505 ||| D015212 ||| D019226	Anemia ||| Alopecia ||| Inflammatory Bowel Diseases ||| Oral Ulcer
	CHEMBL1425	D002764	MERCAPTOPURINE ANHYDROUS	Cholecystitis	0	0.0384162	D000740 ||| D000505 ||| D015212 ||| D019226	Anemia ||| Alopecia ||| Inflammatory Bowel Diseases ||| Oral Ulcer
	CHEMBL1425	D010195	MERCAPTOPURINE ANHYDROUS	Pancreatitis	0	0.0550151	D000740 ||| D000505 ||| D015212 ||| D019226	Anemia ||| Alopecia ||| Inflammatory Bowel Diseases ||| Oral Ulcer
	CHEMBL1425	D008286	MERCAPTOPURINE ANHYDROUS	Malabsorption Syndromes	0	0.028406	D000740 ||| D015212	Anemia ||| Inflammatory Bowel Diseases
	CHEMBL1425	D002481	MERCAPTOPURINE ANHYDROUS	Cellulitis	0	0.0454361	D000740 ||| D015212	Anemia ||| Inflammatory Bowel Diseases
	CHEMBL1425	D011537	MERCAPTOPURINE ANHYDROUS	Pruritus	0	0.0681023	D000740 ||| D015212	Anemia ||| Inflammatory Bowel Diseases
	CHEMBL1425	D008010	MERCAPTOPURINE ANHYDROUS	Lichen Planus	0	0.108679	D000740 ||| D000505 ||| D015212 ||| D019226	Anemia ||| Alopecia ||| Inflammatory Bowel Diseases ||| Oral Ulcer
	CHEMBL1425	D017492	MERCAPTOPURINE ANHYDROUS	Keratosis, Seborrheic	0	0.0377266	D000740 ||| D000505 ||| D015212 ||| D019226	Anemia ||| Alopecia ||| Inflammatory Bowel Diseases ||| Oral Ulcer
	CHEMBL1425	D011704	MERCAPTOPURINE ANHYDROUS	Pyelonephritis	0	0.0759115	D000740 ||| D015212	Anemia ||| Inflammatory Bowel Diseases
	CHEMBL1425	D058186	MERCAPTOPURINE ANHYDROUS	Acute Kidney Injury	0	0.0131618	D000740 ||| D015212	Anemia ||| Inflammatory Bowel Diseases
	CHEMBL1425	D007676	MERCAPTOPURINE ANHYDROUS	Kidney Failure, Chronic	0	0.00972269	D000740 ||| D000505 ||| D015212 ||| D019226	Anemia ||| Alopecia ||| Inflammatory Bowel Diseases ||| Oral Ulcer
	CHEMBL1425	D003556	MERCAPTOPURINE ANHYDROUS	Cystitis	0	0.0303931	D000740 ||| D000505 ||| D015212 ||| D019226	Anemia ||| Alopecia ||| Inflammatory Bowel Diseases ||| Oral Ulcer
	CHEMBL1425	D011470	MERCAPTOPURINE ANHYDROUS	Prostatic Hyperplasia	0	0.0255266	D000740 ||| D000505 ||| D015212 ||| D019226	Anemia ||| Alopecia ||| Inflammatory Bowel Diseases ||| Oral Ulcer
	CHEMBL1425	D011472	MERCAPTOPURINE ANHYDROUS	Prostatitis	0	0.0240355	D000740 ||| D015212	Anemia ||| Inflammatory Bowel Diseases
	CHEMBL1425	D005348	MERCAPTOPURINE ANHYDROUS	Fibrocystic Breast Disease	0	0.061089	D000740 ||| D015212	Anemia ||| Inflammatory Bowel Diseases
	CHEMBL1425	D006177	MERCAPTOPURINE ANHYDROUS	Gynecomastia	0	0.0359141	D000740 ||| D000505 ||| D015212 ||| D019226	Anemia ||| Alopecia ||| Inflammatory Bowel Diseases ||| Oral Ulcer
	CHEMBL1425	D004715	MERCAPTOPURINE ANHYDROUS	Endometriosis	0	0.0502285	D000740 ||| D000505 ||| D015212 ||| D019226	Anemia ||| Alopecia ||| Inflammatory Bowel Diseases ||| Oral Ulcer
	CHEMBL1425	D003680	MERCAPTOPURINE ANHYDROUS	Deglutition Disorders	0	0.0278574	D000740 ||| D015212	Anemia ||| Inflammatory Bowel Diseases
	CHEMBL1425	D001201	MERCAPTOPURINE ANHYDROUS	Ascites	0	0.148877	D000740 ||| D015212	Anemia ||| Inflammatory Bowel Diseases
	CHEMBL1425	D005076	MERCAPTOPURINE ANHYDROUS	Exanthema	0	0.0141639	D000740 ||| D015212	Anemia ||| Inflammatory Bowel Diseases
	CHEMBL1425	D014717	MERCAPTOPURINE ANHYDROUS	Vertigo	0	0.0524769	D000740 ||| D000505 ||| D015212 ||| D019226	Anemia ||| Alopecia ||| Inflammatory Bowel Diseases ||| Oral Ulcer
	CHEMBL1425	D013575	MERCAPTOPURINE ANHYDROUS	Syncope	0	0.0569046	D000740 ||| D015212	Anemia ||| Inflammatory Bowel Diseases
	CHEMBL1425	D007766	MERCAPTOPURINE ANHYDROUS	Lacrimal Apparatus Diseases	0	0.0376235	D000740 ||| D015212	Anemia ||| Inflammatory Bowel Diseases
	CHEMBL1425	D006471	MERCAPTOPURINE ANHYDROUS	Gastrointestinal Hemorrhage	0	0.0237367	D000740 ||| D015212	Anemia ||| Inflammatory Bowel Diseases
	CHEMBL1425	D010437	MERCAPTOPURINE ANHYDROUS	Peptic Ulcer	0	0.0476758	D000740 ||| D000505 ||| D015212 ||| D019226	Anemia ||| Alopecia ||| Inflammatory Bowel Diseases ||| Oral Ulcer
	CHEMBL1425	D005921	MERCAPTOPURINE ANHYDROUS	Glomerulonephritis	0	0.0337497	D000740 ||| D000505 ||| D015212 ||| D019226	Anemia ||| Alopecia ||| Inflammatory Bowel Diseases ||| Oral Ulcer
	CHEMBL1425	D006333	MERCAPTOPURINE ANHYDROUS	Heart Failure	0	0.0211618	D000740 ||| D000505 ||| D015212 ||| D019226	Anemia ||| Alopecia ||| Inflammatory Bowel Diseases ||| Oral Ulcer
	CHEMBL1425	D006547	MERCAPTOPURINE ANHYDROUS	Hernia	0	0.0227206	D000740 ||| D000505 ||| D015212 ||| D019226	Anemia ||| Alopecia ||| Inflammatory Bowel Diseases ||| Oral Ulcer
	CHEMBL1425	D006689	MERCAPTOPURINE ANHYDROUS	Hodgkin Disease	0	0.00827011	D000740 ||| D000505 ||| D015212 ||| D019226	Anemia ||| Alopecia ||| Inflammatory Bowel Diseases ||| Oral Ulcer
	CHEMBL1425	D008113	MERCAPTOPURINE ANHYDROUS	Liver Neoplasms	0	0.0414324	D000740 ||| D000505 ||| D015212 ||| D019226	Anemia ||| Alopecia ||| Inflammatory Bowel Diseases ||| Oral Ulcer
	CHEMBL1425	D010051	MERCAPTOPURINE ANHYDROUS	Ovarian Neoplasms	0	0.0606591	D000740 ||| D000505 ||| D015212 ||| D019226	Anemia ||| Alopecia ||| Inflammatory Bowel Diseases ||| Oral Ulcer
	CHEMBL1425	D011471	MERCAPTOPURINE ANHYDROUS	Prostatic Neoplasms	0	0.0226551	D000740 ||| D000505 ||| D015212 ||| D019226	Anemia ||| Alopecia ||| Inflammatory Bowel Diseases ||| Oral Ulcer
	CHEMBL1425	D000647	MERCAPTOPURINE ANHYDROUS	Amnesia	0	0.0341427	D000740 ||| D000505 ||| D015212 ||| D019226	Anemia ||| Alopecia ||| Inflammatory Bowel Diseases ||| Oral Ulcer
	CHEMBL1425	D007951	MERCAPTOPURINE ANHYDROUS	Leukemia, Myeloid	0	0.0272183	D000740 ||| D015212	Anemia ||| Inflammatory Bowel Diseases
	CHEMBL1425	D000152	MERCAPTOPURINE ANHYDROUS	Acne Vulgaris	0	0.0713617	D000740 ||| D000505 ||| D015212 ||| D019226	Anemia ||| Alopecia ||| Inflammatory Bowel Diseases ||| Oral Ulcer
	CHEMBL1425	D000740	MERCAPTOPURINE ANHYDROUS	Anemia	1	0.0967576	D000505 ||| D015212 ||| D019226	Alopecia ||| Inflammatory Bowel Diseases ||| Oral Ulcer
	CHEMBL1425	D001064	MERCAPTOPURINE ANHYDROUS	Appendicitis	0	0.0211745	D000740 ||| D000505 ||| D015212 ||| D019226	Anemia ||| Alopecia ||| Inflammatory Bowel Diseases ||| Oral Ulcer
	CHEMBL1425	D003248	MERCAPTOPURINE ANHYDROUS	Constipation	0	0.0443768	D000740 ||| D000505 ||| D015212 ||| D019226	Anemia ||| Alopecia ||| Inflammatory Bowel Diseases ||| Oral Ulcer
	CHEMBL1425	D015352	MERCAPTOPURINE ANHYDROUS	Dry Eye Syndromes	0	0.075976	D000740 ||| D000505 ||| D015212 ||| D019226	Anemia ||| Alopecia ||| Inflammatory Bowel Diseases ||| Oral Ulcer
	CHEMBL1425	D004381	MERCAPTOPURINE ANHYDROUS	Duodenal Ulcer	0	0.00203185	D000740 ||| D000505 ||| D015212 ||| D019226	Anemia ||| Alopecia ||| Inflammatory Bowel Diseases ||| Oral Ulcer
	CHEMBL1425	D015837	MERCAPTOPURINE ANHYDROUS	Vestibular Diseases	0	0.0157805	D000740 ||| D015212	Anemia ||| Inflammatory Bowel Diseases
	CHEMBL1425	D005705	MERCAPTOPURINE ANHYDROUS	Gallbladder Diseases	0	0.0362636	D000740 ||| D000505 ||| D015212 ||| D019226	Anemia ||| Alopecia ||| Inflammatory Bowel Diseases ||| Oral Ulcer
	CHEMBL1425	D006073	MERCAPTOPURINE ANHYDROUS	Gout	0	0.0243235	D000740 ||| D000505 ||| D015212 ||| D019226	Anemia ||| Alopecia ||| Inflammatory Bowel Diseases ||| Oral Ulcer
	CHEMBL1425	D001145	MERCAPTOPURINE ANHYDROUS	Arrhythmias, Cardiac	0	0.0290632	D000740 ||| D000505 ||| D015212 ||| D019226	Anemia ||| Alopecia ||| Inflammatory Bowel Diseases ||| Oral Ulcer
	CHEMBL1425	D043183	MERCAPTOPURINE ANHYDROUS	Irritable Bowel Syndrome	0	0.087235	D000740 ||| D000505 ||| D015212 ||| D019226	Anemia ||| Alopecia ||| Inflammatory Bowel Diseases ||| Oral Ulcer
	CHEMBL1425	D001851	MERCAPTOPURINE ANHYDROUS	Bone Diseases, Metabolic	0	0.0606645	D000740 ||| D015212	Anemia ||| Inflammatory Bowel Diseases
	CHEMBL1425	D010024	MERCAPTOPURINE ANHYDROUS	Osteoporosis	0	0.0672091	D000740 ||| D000505 ||| D015212 ||| D019226	Anemia ||| Alopecia ||| Inflammatory Bowel Diseases ||| Oral Ulcer
	CHEMBL1425	D009443	MERCAPTOPURINE ANHYDROUS	Neuritis	0	0.060993	D000740 ||| D015212	Anemia ||| Inflammatory Bowel Diseases
	CHEMBL1425	D010538	MERCAPTOPURINE ANHYDROUS	Peritonitis	0	0.0386423	D000740 ||| D000505 ||| D015212 ||| D019226	Anemia ||| Alopecia ||| Inflammatory Bowel Diseases ||| Oral Ulcer
	CHEMBL1425	D010998	MERCAPTOPURINE ANHYDROUS	Pleurisy	0	0.0307586	D000740 ||| D015212	Anemia ||| Inflammatory Bowel Diseases
	CHEMBL1425	D011565	MERCAPTOPURINE ANHYDROUS	Psoriasis	0	0.047835	D000740 ||| D000505 ||| D015212 ||| D019226	Anemia ||| Alopecia ||| Inflammatory Bowel Diseases ||| Oral Ulcer
	CHEMBL1425	D012163	MERCAPTOPURINE ANHYDROUS	Retinal Detachment	0	0.0343586	D000740 ||| D000505 ||| D015212 ||| D019226	Anemia ||| Alopecia ||| Inflammatory Bowel Diseases ||| Oral Ulcer
	CHEMBL1425	D012393	MERCAPTOPURINE ANHYDROUS	Rosacea	0	0.0512892	D000740 ||| D000505 ||| D015212 ||| D019226	Anemia ||| Alopecia ||| Inflammatory Bowel Diseases ||| Oral Ulcer
	CHEMBL1425	D006042	MERCAPTOPURINE ANHYDROUS	Goiter	0	0.0219326	D000740 ||| D000505 ||| D015212 ||| D019226	Anemia ||| Alopecia ||| Inflammatory Bowel Diseases ||| Oral Ulcer
	CHEMBL1425	D002546	MERCAPTOPURINE ANHYDROUS	Ischemic Attack, Transient	0	0.0301514	D000740 ||| D015212	Anemia ||| Inflammatory Bowel Diseases
	CHEMBL1425	D000083242	MERCAPTOPURINE ANHYDROUS	Ischemic Stroke	0	0.0468479	D000740 ||| D000505 ||| D015212 ||| D019226	Anemia ||| Alopecia ||| Inflammatory Bowel Diseases ||| Oral Ulcer
	CHEMBL1425	D012891	MERCAPTOPURINE ANHYDROUS	Sleep Apnea Syndromes	0	0.0211207	D000740 ||| D000505 ||| D015212 ||| D019226	Anemia ||| Alopecia ||| Inflammatory Bowel Diseases ||| Oral Ulcer
	CHEMBL1425	D013921	MERCAPTOPURINE ANHYDROUS	Thrombocytopenia	0	0.0462688	D000740 ||| D015212	Anemia ||| Inflammatory Bowel Diseases
	CHEMBL1425	D015179	MERCAPTOPURINE ANHYDROUS	Colorectal Neoplasms	0	0.035447	D000740 ||| D000505 ||| D015212 ||| D019226	Anemia ||| Alopecia ||| Inflammatory Bowel Diseases ||| Oral Ulcer
	CHEMBL1425	D006627	MERCAPTOPURINE ANHYDROUS	Hirschsprung Disease	0	0.0333656	D000740 ||| D000505 ||| D015212 ||| D019226	Anemia ||| Alopecia ||| Inflammatory Bowel Diseases ||| Oral Ulcer
	CHEMBL1425	D013964	MERCAPTOPURINE ANHYDROUS	Thyroid Neoplasms	0	0.0282766	D000740 ||| D000505 ||| D015212 ||| D019226	Anemia ||| Alopecia ||| Inflammatory Bowel Diseases ||| Oral Ulcer
	CHEMBL1425	D010001	MERCAPTOPURINE ANHYDROUS	Osteitis Deformans	0	0.0184914	D000740 ||| D000505 ||| D015212 ||| D019226	Anemia ||| Alopecia ||| Inflammatory Bowel Diseases ||| Oral Ulcer
	CHEMBL1425	D007018	MERCAPTOPURINE ANHYDROUS	Hypopituitarism	0	0.0436996	D000740 ||| D000505 ||| D015212 ||| D019226	Anemia ||| Alopecia ||| Inflammatory Bowel Diseases ||| Oral Ulcer
	CHEMBL1425	D020246	MERCAPTOPURINE ANHYDROUS	Venous Thrombosis	0	0.0324708	D000740 ||| D000505 ||| D015212 ||| D019226	Anemia ||| Alopecia ||| Inflammatory Bowel Diseases ||| Oral Ulcer
	CHEMBL1425	D000075224	MERCAPTOPURINE ANHYDROUS	Cardiac Conduction System Disease	0	0.0937652	D000740 ||| D015212	Anemia ||| Inflammatory Bowel Diseases
	CHEMBL1425	D003731	MERCAPTOPURINE ANHYDROUS	Dental Caries	0	0.0164455	D000740 ||| D000505 ||| D015212 ||| D019226	Anemia ||| Alopecia ||| Inflammatory Bowel Diseases ||| Oral Ulcer
	CHEMBL1425	D005242	MERCAPTOPURINE ANHYDROUS	Fecal Incontinence	0	0.0885642	D000740 ||| D015212	Anemia ||| Inflammatory Bowel Diseases
	CHEMBL1425	D016055	MERCAPTOPURINE ANHYDROUS	Urinary Retention	0	0.0459798	D000740 ||| D015212	Anemia ||| Inflammatory Bowel Diseases
	CHEMBL1425	D011141	MERCAPTOPURINE ANHYDROUS	Polyuria	0	0.00485414	D000740 ||| D015212	Anemia ||| Inflammatory Bowel Diseases
	CHEMBL1425	D007762	MERCAPTOPURINE ANHYDROUS	Labyrinthitis	0	0.0199712	D000740 ||| D015212	Anemia ||| Inflammatory Bowel Diseases
	CHEMBL1425	D012878	MERCAPTOPURINE ANHYDROUS	Skin Neoplasms	0	0.0789727	D000740 ||| D015212	Anemia ||| Inflammatory Bowel Diseases
	CHEMBL1425	D009260	MERCAPTOPURINE ANHYDROUS	Nail Diseases	0	0.0866469	D000740 ||| D015212	Anemia ||| Inflammatory Bowel Diseases
	CHEMBL1425	D016491	MERCAPTOPURINE ANHYDROUS	Peripheral Vascular Diseases	0	0.0370206	D000740 ||| D015212	Anemia ||| Inflammatory Bowel Diseases
	CHEMBL1425	D011111	MERCAPTOPURINE ANHYDROUS	Polymyalgia Rheumatica	0	0.0991469	D000740 ||| D015212	Anemia ||| Inflammatory Bowel Diseases
	CHEMBL1425	D013118	MERCAPTOPURINE ANHYDROUS	Spinal Cord Diseases	0	0.0728014	D000740 ||| D000505 ||| D015212 ||| D019226	Anemia ||| Alopecia ||| Inflammatory Bowel Diseases ||| Oral Ulcer
	CHEMBL1425	D014581	MERCAPTOPURINE ANHYDROUS	Urticaria	0	0.0943615	D000740 ||| D000505 ||| D015212 ||| D019226	Anemia ||| Alopecia ||| Inflammatory Bowel Diseases ||| Oral Ulcer
	CHEMBL1425	D014648	MERCAPTOPURINE ANHYDROUS	Varicose Veins	0	0.0904069	D000740 ||| D000505 ||| D015212 ||| D019226	Anemia ||| Alopecia ||| Inflammatory Bowel Diseases ||| Oral Ulcer
	CHEMBL1425	D010031	MERCAPTOPURINE ANHYDROUS	Otitis	0	0.0283626	D000740 ||| D000505 ||| D015212 ||| D019226	Anemia ||| Alopecia ||| Inflammatory Bowel Diseases ||| Oral Ulcer
	CHEMBL1425	D019966	MERCAPTOPURINE ANHYDROUS	Substance-Related Disorders	0	0.0330686	D000740 ||| D015212	Anemia ||| Inflammatory Bowel Diseases
	CHEMBL1425	D015155	MERCAPTOPURINE ANHYDROUS	Esophageal Spasm, Diffuse	0	0.0915037	D000740 ||| D000505 ||| D015212 ||| D019226	Anemia ||| Alopecia ||| Inflammatory Bowel Diseases ||| Oral Ulcer
	CHEMBL483254	D001289	PANOBINOSTAT	Attention Deficit Disorder with Hyperactivity	0	0.0590052	D001145 ||| D000740 ||| D007037 ||| D007319 ||| D009203 ||| D006973	Arrhythmias, Cardiac ||| Anemia ||| Hypothyroidism ||| Sleep Initiation and Maintenance Disorders ||| Myocardial Infarction ||| Hypertension
	CHEMBL483254	D001008	PANOBINOSTAT	Anxiety Disorders	0	0.0275778	D001145 ||| D013921 ||| D000740 ||| D007037 ||| D007319 ||| D009203 ||| D007022 ||| D006973 ||| D006471	Arrhythmias, Cardiac ||| Thrombocytopenia ||| Anemia ||| Hypothyroidism ||| Sleep Initiation and Maintenance Disorders ||| Myocardial Infarction ||| Hypotension ||| Hypertension ||| Gastrointestinal Hemorrhage
	CHEMBL483254	D013313	PANOBINOSTAT	Stress Disorders, Post-Traumatic	0	0.0062483	D001145 ||| D000740 ||| D007037 ||| D007319 ||| D009203 ||| D006973	Arrhythmias, Cardiac ||| Anemia ||| Hypothyroidism ||| Sleep Initiation and Maintenance Disorders ||| Myocardial Infarction ||| Hypertension
	CHEMBL483254	D000856	PANOBINOSTAT	Anorexia Nervosa	0	0.0428179	D001145 ||| D000740 ||| D007037 ||| D007319 ||| D009203 ||| D006973	Arrhythmias, Cardiac ||| Anemia ||| Hypothyroidism ||| Sleep Initiation and Maintenance Disorders ||| Myocardial Infarction ||| Hypertension
	CHEMBL483254	D015228	PANOBINOSTAT	Hypertriglyceridemia	0	0.157596	D001145 ||| D000740 ||| D007037 ||| D007319 ||| D009203 ||| D006973	Arrhythmias, Cardiac ||| Anemia ||| Hypothyroidism ||| Sleep Initiation and Maintenance Disorders ||| Myocardial Infarction ||| Hypertension
	CHEMBL483254	D003324	PANOBINOSTAT	Coronary Artery Disease	0	0.370431	D001145 ||| D013921 ||| D000740 ||| D007037 ||| D007319 ||| D009203 ||| D007022 ||| D006973 ||| D006471	Arrhythmias, Cardiac ||| Thrombocytopenia ||| Anemia ||| Hypothyroidism ||| Sleep Initiation and Maintenance Disorders ||| Myocardial Infarction ||| Hypotension ||| Hypertension ||| Gastrointestinal Hemorrhage
	CHEMBL483254	D009765	PANOBINOSTAT	Obesity	0	0.150808	D001145 ||| D013921 ||| D000740 ||| D007037 ||| D007319 ||| D009203 ||| D007022 ||| D006973 ||| D006471	Arrhythmias, Cardiac ||| Thrombocytopenia ||| Anemia ||| Hypothyroidism ||| Sleep Initiation and Maintenance Disorders ||| Myocardial Infarction ||| Hypotension ||| Hypertension ||| Gastrointestinal Hemorrhage
	CHEMBL483254	D020177	PANOBINOSTAT	Idiopathic Hypersomnia	0	0.0686379	D007037 ||| D007319 ||| D009203 ||| D006973	Hypothyroidism ||| Sleep Initiation and Maintenance Disorders ||| Myocardial Infarction ||| Hypertension
	CHEMBL483254	D010300	PANOBINOSTAT	Parkinson Disease	0	0.058681	D001145 ||| D013921 ||| D000740 ||| D007037 ||| D007319 ||| D009203 ||| D007022 ||| D006973 ||| D006471	Arrhythmias, Cardiac ||| Thrombocytopenia ||| Anemia ||| Hypothyroidism ||| Sleep Initiation and Maintenance Disorders ||| Myocardial Infarction ||| Hypotension ||| Hypertension ||| Gastrointestinal Hemorrhage
	CHEMBL483254	D013771	PANOBINOSTAT	Tetralogy of Fallot	0	0.100805	D001145 ||| D000740 ||| D007037 ||| D007319 ||| D009203 ||| D006973	Arrhythmias, Cardiac ||| Anemia ||| Hypothyroidism ||| Sleep Initiation and Maintenance Disorders ||| Myocardial Infarction ||| Hypertension
	CHEMBL483254	D001172	PANOBINOSTAT	Arthritis, Rheumatoid	0	0.119178	D001145 ||| D013921 ||| D000740 ||| D007037 ||| D007319 ||| D009203 ||| D007022 ||| D006973 ||| D006471	Arrhythmias, Cardiac ||| Thrombocytopenia ||| Anemia ||| Hypothyroidism ||| Sleep Initiation and Maintenance Disorders ||| Myocardial Infarction ||| Hypotension ||| Hypertension ||| Gastrointestinal Hemorrhage
	CHEMBL483254	D003424	PANOBINOSTAT	Crohn Disease	0	0.0471772	D001145 ||| D000740 ||| D007037 ||| D007319 ||| D009203 ||| D006973	Arrhythmias, Cardiac ||| Anemia ||| Hypothyroidism ||| Sleep Initiation and Maintenance Disorders ||| Myocardial Infarction ||| Hypertension
	CHEMBL483254	D003093	PANOBINOSTAT	Colitis, Ulcerative	0	0.0423493	D001145 ||| D000740 ||| D007037 ||| D007319 ||| D009203 ||| D006973	Arrhythmias, Cardiac ||| Anemia ||| Hypothyroidism ||| Sleep Initiation and Maintenance Disorders ||| Myocardial Infarction ||| Hypertension
	CHEMBL483254	D015212	PANOBINOSTAT	Inflammatory Bowel Diseases	0	0.0462205	D001145 ||| D013921 ||| D000740 ||| D007037 ||| D007319 ||| D009203 ||| D007022 ||| D006973 ||| D006471	Arrhythmias, Cardiac ||| Thrombocytopenia ||| Anemia ||| Hypothyroidism ||| Sleep Initiation and Maintenance Disorders ||| Myocardial Infarction ||| Hypotension ||| Hypertension ||| Gastrointestinal Hemorrhage
	CHEMBL483254	D002761	PANOBINOSTAT	Cholangitis	0	0.0832422	D001145 ||| D000740 ||| D007037 ||| D007319 ||| D009203 ||| D006973	Arrhythmias, Cardiac ||| Anemia ||| Hypothyroidism ||| Sleep Initiation and Maintenance Disorders ||| Myocardial Infarction ||| Hypertension
	CHEMBL483254	D017098	PANOBINOSTAT	IgA Deficiency	0	0.0187106	D001145 ||| D000740 ||| D007037 ||| D007319 ||| D009203 ||| D006973	Arrhythmias, Cardiac ||| Anemia ||| Hypothyroidism ||| Sleep Initiation and Maintenance Disorders ||| Myocardial Infarction ||| Hypertension
	CHEMBL483254	D008268	PANOBINOSTAT	Macular Degeneration	0	0.0687825	D001145 ||| D013921 ||| D000740 ||| D007037 ||| D007319 ||| D009203 ||| D007022 ||| D006973 ||| D006471	Arrhythmias, Cardiac ||| Thrombocytopenia ||| Anemia ||| Hypothyroidism ||| Sleep Initiation and Maintenance Disorders ||| Myocardial Infarction ||| Hypotension ||| Hypertension ||| Gastrointestinal Hemorrhage
	CHEMBL483254	D034381	PANOBINOSTAT	Hearing Loss	0	0.0344947	D001145 ||| D000740 ||| D007037 ||| D007319 ||| D009203 ||| D006973	Arrhythmias, Cardiac ||| Anemia ||| Hypothyroidism ||| Sleep Initiation and Maintenance Disorders ||| Myocardial Infarction ||| Hypertension
	CHEMBL483254	D014012	PANOBINOSTAT	Tinnitus	0	0.0778723	D007037 ||| D007319 ||| D009203 ||| D006973	Hypothyroidism ||| Sleep Initiation and Maintenance Disorders ||| Myocardial Infarction ||| Hypertension
	CHEMBL483254	D000505	PANOBINOSTAT	Alopecia	0	0.0629487	D001145 ||| D000740 ||| D007037 ||| D007319 ||| D009203 ||| D006973	Arrhythmias, Cardiac ||| Anemia ||| Hypothyroidism ||| Sleep Initiation and Maintenance Disorders ||| Myocardial Infarction ||| Hypertension
	CHEMBL483254	D019226	PANOBINOSTAT	Oral Ulcer	0	0.0855034	D001145 ||| D000740 ||| D007037 ||| D007319 ||| D009203 ||| D006973	Arrhythmias, Cardiac ||| Anemia ||| Hypothyroidism ||| Sleep Initiation and Maintenance Disorders ||| Myocardial Infarction ||| Hypertension
	CHEMBL483254	D000787	PANOBINOSTAT	Angina Pectoris	0	0.7826	D001145 ||| D013921 ||| D000740 ||| D007037 ||| D007319 ||| D009203 ||| D007022 ||| D006973 ||| D006471	Arrhythmias, Cardiac ||| Thrombocytopenia ||| Anemia ||| Hypothyroidism ||| Sleep Initiation and Maintenance Disorders ||| Myocardial Infarction ||| Hypotension ||| Hypertension ||| Gastrointestinal Hemorrhage
	CHEMBL483254	D065631	PANOBINOSTAT	Rhinitis, Allergic	0	0.076729	D001145 ||| D013921 ||| D000740 ||| D007037 ||| D007319 ||| D009203 ||| D007022 ||| D006973 ||| D006471	Arrhythmias, Cardiac ||| Thrombocytopenia ||| Anemia ||| Hypothyroidism ||| Sleep Initiation and Maintenance Disorders ||| Myocardial Infarction ||| Hypotension ||| Hypertension ||| Gastrointestinal Hemorrhage
	CHEMBL483254	D001249	PANOBINOSTAT	Asthma	0	0.120426	D001145 ||| D013921 ||| D000740 ||| D007037 ||| D007319 ||| D009203 ||| D007022 ||| D006973 ||| D006471	Arrhythmias, Cardiac ||| Thrombocytopenia ||| Anemia ||| Hypothyroidism ||| Sleep Initiation and Maintenance Disorders ||| Myocardial Infarction ||| Hypotension ||| Hypertension ||| Gastrointestinal Hemorrhage
	CHEMBL483254	D005764	PANOBINOSTAT	Gastroesophageal Reflux	0	0.099091	D001145 ||| D013921 ||| D000740 ||| D007037 ||| D007319 ||| D009203 ||| D007022 ||| D006973 ||| D006471	Arrhythmias, Cardiac ||| Thrombocytopenia ||| Anemia ||| Hypothyroidism ||| Sleep Initiation and Maintenance Disorders ||| Myocardial Infarction ||| Hypotension ||| Hypertension ||| Gastrointestinal Hemorrhage
	CHEMBL483254	D007037	PANOBINOSTAT	Hypothyroidism	1	0.0698971	D001145 ||| D000740 ||| D007319 ||| D009203 ||| D006973	Arrhythmias, Cardiac ||| Anemia ||| Sleep Initiation and Maintenance Disorders ||| Myocardial Infarction ||| Hypertension
	CHEMBL483254	D008881	PANOBINOSTAT	Migraine Disorders	0	0.0447176	D001145 ||| D013921 ||| D000740 ||| D007037 ||| D007319 ||| D009203 ||| D007022 ||| D006973 ||| D006471	Arrhythmias, Cardiac ||| Thrombocytopenia ||| Anemia ||| Hypothyroidism ||| Sleep Initiation and Maintenance Disorders ||| Myocardial Infarction ||| Hypotension ||| Hypertension ||| Gastrointestinal Hemorrhage
	CHEMBL483254	D004485	PANOBINOSTAT	Eczema	0	0.0470244	D001145 ||| D013921 ||| D000740 ||| D007037 ||| D007319 ||| D009203 ||| D007022 ||| D006973 ||| D006471	Arrhythmias, Cardiac ||| Thrombocytopenia ||| Anemia ||| Hypothyroidism ||| Sleep Initiation and Maintenance Disorders ||| Myocardial Infarction ||| Hypotension ||| Hypertension ||| Gastrointestinal Hemorrhage
	CHEMBL483254	D006937	PANOBINOSTAT	Hypercholesterolemia	0	0.299093	D001145 ||| D013921 ||| D000740 ||| D007037 ||| D007319 ||| D009203 ||| D007022 ||| D006973 ||| D006471	Arrhythmias, Cardiac ||| Thrombocytopenia ||| Anemia ||| Hypothyroidism ||| Sleep Initiation and Maintenance Disorders ||| Myocardial Infarction ||| Hypotension ||| Hypertension ||| Gastrointestinal Hemorrhage
	CHEMBL483254	D012626	PANOBINOSTAT	Sebaceous Gland Neoplasms	0	0.0296634	D001145 ||| D000740 ||| D007037 ||| D007319 ||| D009203 ||| D006973	Arrhythmias, Cardiac ||| Anemia ||| Hypothyroidism ||| Sleep Initiation and Maintenance Disorders ||| Myocardial Infarction ||| Hypertension
	CHEMBL483254	D001943	PANOBINOSTAT	Breast Neoplasms	0	0.0257563	D001145 ||| D013921 ||| D000740 ||| D007037 ||| D007319 ||| D009203 ||| D007022 ||| D006973 ||| D006471	Arrhythmias, Cardiac ||| Thrombocytopenia ||| Anemia ||| Hypothyroidism ||| Sleep Initiation and Maintenance Disorders ||| Myocardial Infarction ||| Hypotension ||| Hypertension ||| Gastrointestinal Hemorrhage
	CHEMBL483254	D002280	PANOBINOSTAT	Carcinoma, Basal Cell	0	0.0640806	D001145 ||| D013921 ||| D000740 ||| D007037 ||| D007319 ||| D009203 ||| D007022 ||| D006973 ||| D006471	Arrhythmias, Cardiac ||| Thrombocytopenia ||| Anemia ||| Hypothyroidism ||| Sleep Initiation and Maintenance Disorders ||| Myocardial Infarction ||| Hypotension ||| Hypertension ||| Gastrointestinal Hemorrhage
	CHEMBL483254	D000230	PANOBINOSTAT	Adenocarcinoma	0	0.0471091	D001145 ||| D000740 ||| D007037 ||| D007319 ||| D009203 ||| D006973	Arrhythmias, Cardiac ||| Anemia ||| Hypothyroidism ||| Sleep Initiation and Maintenance Disorders ||| Myocardial Infarction ||| Hypertension
	CHEMBL483254	D002386	PANOBINOSTAT	Cataract	0	0.0135156	D001145 ||| D013921 ||| D000740 ||| D007037 ||| D007319 ||| D009203 ||| D007022 ||| D006973 ||| D006471	Arrhythmias, Cardiac ||| Thrombocytopenia ||| Anemia ||| Hypothyroidism ||| Sleep Initiation and Maintenance Disorders ||| Myocardial Infarction ||| Hypotension ||| Hypertension ||| Gastrointestinal Hemorrhage
	CHEMBL483254	D006552	PANOBINOSTAT	Hernia, Inguinal	0	0.0258009	D001145 ||| D013921 ||| D000740 ||| D007037 ||| D007319 ||| D009203 ||| D007022 ||| D006973 ||| D006471	Arrhythmias, Cardiac ||| Thrombocytopenia ||| Anemia ||| Hypothyroidism ||| Sleep Initiation and Maintenance Disorders ||| Myocardial Infarction ||| Hypotension ||| Hypertension ||| Gastrointestinal Hemorrhage
	CHEMBL483254	D012005	PANOBINOSTAT	Rectal Prolapse	0	0.033589	D001145 ||| D000740 ||| D007037 ||| D007319 ||| D009203 ||| D006973	Arrhythmias, Cardiac ||| Anemia ||| Hypothyroidism ||| Sleep Initiation and Maintenance Disorders ||| Myocardial Infarction ||| Hypertension
	CHEMBL483254	D014029	PANOBINOSTAT	Tobacco Use Disorder	0	0.0189006	D001145 ||| D000740 ||| D007037 ||| D007319 ||| D009203 ||| D006973	Arrhythmias, Cardiac ||| Anemia ||| Hypothyroidism ||| Sleep Initiation and Maintenance Disorders ||| Myocardial Infarction ||| Hypertension
	CHEMBL483254	D009203	PANOBINOSTAT	Myocardial Infarction	1	0.129943	D001145 ||| D013921 ||| D000740 ||| D007037 ||| D007319 ||| D007022 ||| D006973 ||| D006471	Arrhythmias, Cardiac ||| Thrombocytopenia ||| Anemia ||| Hypothyroidism ||| Sleep Initiation and Maintenance Disorders ||| Hypotension ||| Hypertension ||| Gastrointestinal Hemorrhage
	CHEMBL483254	D005756	PANOBINOSTAT	Gastritis	0	0.0366556	D001145 ||| D013921 ||| D000740 ||| D007037 ||| D007319 ||| D009203 ||| D007022 ||| D006973 ||| D006471	Arrhythmias, Cardiac ||| Thrombocytopenia ||| Anemia ||| Hypothyroidism ||| Sleep Initiation and Maintenance Disorders ||| Myocardial Infarction ||| Hypotension ||| Hypertension ||| Gastrointestinal Hemorrhage
	CHEMBL483254	D006548	PANOBINOSTAT	Hernia, Diaphragmatic	0	0.0895195	D001145 ||| D013921 ||| D000740 ||| D007037 ||| D007319 ||| D009203 ||| D007022 ||| D006973 ||| D006471	Arrhythmias, Cardiac ||| Thrombocytopenia ||| Anemia ||| Hypothyroidism ||| Sleep Initiation and Maintenance Disorders ||| Myocardial Infarction ||| Hypotension ||| Hypertension ||| Gastrointestinal Hemorrhage
	CHEMBL483254	D000076385	PANOBINOSTAT	Diverticular Diseases	0	0.050796	D001145 ||| D000740 ||| D007037 ||| D007319 ||| D009203 ||| D006973	Arrhythmias, Cardiac ||| Anemia ||| Hypothyroidism ||| Sleep Initiation and Maintenance Disorders ||| Myocardial Infarction ||| Hypertension
	CHEMBL483254	D007319	PANOBINOSTAT	Sleep Initiation and Maintenance Disorders	1	0.0420296	D001145 ||| D013921 ||| D000740 ||| D007037 ||| D009203 ||| D007022 ||| D006973 ||| D006471	Arrhythmias, Cardiac ||| Thrombocytopenia ||| Anemia ||| Hypothyroidism ||| Myocardial Infarction ||| Hypotension ||| Hypertension ||| Gastrointestinal Hemorrhage
	CHEMBL483254	D009290	PANOBINOSTAT	Narcolepsy	0	0.046971	D001145 ||| D013921 ||| D000740 ||| D007037 ||| D007319 ||| D009203 ||| D007022 ||| D006973 ||| D006471	Arrhythmias, Cardiac ||| Thrombocytopenia ||| Anemia ||| Hypothyroidism ||| Sleep Initiation and Maintenance Disorders ||| Myocardial Infarction ||| Hypotension ||| Hypertension ||| Gastrointestinal Hemorrhage
	CHEMBL483254	D003922	PANOBINOSTAT	Diabetes Mellitus, Type 1	0	0.131416	D001145 ||| D000740 ||| D007037 ||| D007319 ||| D009203 ||| D006973	Arrhythmias, Cardiac ||| Anemia ||| Hypothyroidism ||| Sleep Initiation and Maintenance Disorders ||| Myocardial Infarction ||| Hypertension
	CHEMBL483254	D002446	PANOBINOSTAT	Celiac Disease	0	0.0473304	D001145 ||| D000740 ||| D007037 ||| D007319 ||| D009203 ||| D006973	Arrhythmias, Cardiac ||| Anemia ||| Hypothyroidism ||| Sleep Initiation and Maintenance Disorders ||| Myocardial Infarction ||| Hypertension
	CHEMBL483254	D008105	PANOBINOSTAT	Liver Cirrhosis, Biliary	0	0.0797392	D001145 ||| D000740 ||| D007037 ||| D007319 ||| D009203 ||| D006973	Arrhythmias, Cardiac ||| Anemia ||| Hypothyroidism ||| Sleep Initiation and Maintenance Disorders ||| Myocardial Infarction ||| Hypertension
	CHEMBL483254	D014820	PANOBINOSTAT	Vitiligo	0	0.24402	D001145 ||| D000740 ||| D007037 ||| D007319 ||| D009203 ||| D006973	Arrhythmias, Cardiac ||| Anemia ||| Hypothyroidism ||| Sleep Initiation and Maintenance Disorders ||| Myocardial Infarction ||| Hypertension
	CHEMBL483254	D009798	PANOBINOSTAT	Ocular Hypertension	0	0.0552492	D001145 ||| D000740 ||| D007037 ||| D007319 ||| D009203 ||| D006973	Arrhythmias, Cardiac ||| Anemia ||| Hypothyroidism ||| Sleep Initiation and Maintenance Disorders ||| Myocardial Infarction ||| Hypertension
	CHEMBL483254	D009447	PANOBINOSTAT	Neuroblastoma	0	0.0817319	D001145 ||| D000740 ||| D007037 ||| D007319 ||| D009203 ||| D006973	Arrhythmias, Cardiac ||| Anemia ||| Hypothyroidism ||| Sleep Initiation and Maintenance Disorders ||| Myocardial Infarction ||| Hypertension
	CHEMBL483254	D012559	PANOBINOSTAT	Schizophrenia	0	0.04958	D001145 ||| D013921 ||| D000740 ||| D007037 ||| D007319 ||| D009203 ||| D007022 ||| D006973 ||| D006471	Arrhythmias, Cardiac ||| Thrombocytopenia ||| Anemia ||| Hypothyroidism ||| Sleep Initiation and Maintenance Disorders ||| Myocardial Infarction ||| Hypotension ||| Hypertension ||| Gastrointestinal Hemorrhage
	CHEMBL483254	D000690	PANOBINOSTAT	Amyotrophic Lateral Sclerosis	0	0.0314418	D001145 ||| D000740 ||| D007037 ||| D007319 ||| D009203 ||| D006973	Arrhythmias, Cardiac ||| Anemia ||| Hypothyroidism ||| Sleep Initiation and Maintenance Disorders ||| Myocardial Infarction ||| Hypertension
	CHEMBL483254	D008180	PANOBINOSTAT	Lupus Erythematosus, Systemic	0	0.132813	D001145 ||| D013921 ||| D000740 ||| D007037 ||| D007319 ||| D009203 ||| D007022 ||| D006973 ||| D006471	Arrhythmias, Cardiac ||| Thrombocytopenia ||| Anemia ||| Hypothyroidism ||| Sleep Initiation and Maintenance Disorders ||| Myocardial Infarction ||| Hypotension ||| Hypertension ||| Gastrointestinal Hemorrhage
	CHEMBL483254	D000437	PANOBINOSTAT	Alcoholism	0	0.0617302	D001145 ||| D000740 ||| D007037 ||| D007319 ||| D009203 ||| D006973	Arrhythmias, Cardiac ||| Anemia ||| Hypothyroidism ||| Sleep Initiation and Maintenance Disorders ||| Myocardial Infarction ||| Hypertension
	CHEMBL483254	D000067877	PANOBINOSTAT	Autism Spectrum Disorder	0	0.0632437	D001145 ||| D000740 ||| D007037 ||| D007319 ||| D009203 ||| D006973	Arrhythmias, Cardiac ||| Anemia ||| Hypothyroidism ||| Sleep Initiation and Maintenance Disorders ||| Myocardial Infarction ||| Hypertension
	CHEMBL483254	D001714	PANOBINOSTAT	Bipolar Disorder	0	0.0557758	D001145 ||| D013921 ||| D000740 ||| D007037 ||| D007319 ||| D009203 ||| D007022 ||| D006973 ||| D006471	Arrhythmias, Cardiac ||| Thrombocytopenia ||| Anemia ||| Hypothyroidism ||| Sleep Initiation and Maintenance Disorders ||| Myocardial Infarction ||| Hypotension ||| Hypertension ||| Gastrointestinal Hemorrhage
	CHEMBL483254	D009771	PANOBINOSTAT	Obsessive-Compulsive Disorder	0	0.0276742	D001145 ||| D000740 ||| D007037 ||| D007319 ||| D009203 ||| D006973	Arrhythmias, Cardiac ||| Anemia ||| Hypothyroidism ||| Sleep Initiation and Maintenance Disorders ||| Myocardial Infarction ||| Hypertension
	CHEMBL483254	D003924	PANOBINOSTAT	Diabetes Mellitus, Type 2	0	0.181032	D001145 ||| D000740 ||| D007037 ||| D007319 ||| D009203 ||| D006973	Arrhythmias, Cardiac ||| Anemia ||| Hypothyroidism ||| Sleep Initiation and Maintenance Disorders ||| Myocardial Infarction ||| Hypertension
	CHEMBL483254	D000544	PANOBINOSTAT	Alzheimer Disease	0	0.028808	D001145 ||| D000740 ||| D007037 ||| D007319 ||| D009203 ||| D006973	Arrhythmias, Cardiac ||| Anemia ||| Hypothyroidism ||| Sleep Initiation and Maintenance Disorders ||| Myocardial Infarction ||| Hypertension
	CHEMBL483254	D004827	PANOBINOSTAT	Epilepsy	0	0.0442342	D001145 ||| D013921 ||| D000740 ||| D007037 ||| D007319 ||| D009203 ||| D007022 ||| D006973 ||| D006471	Arrhythmias, Cardiac ||| Thrombocytopenia ||| Anemia ||| Hypothyroidism ||| Sleep Initiation and Maintenance Disorders ||| Myocardial Infarction ||| Hypotension ||| Hypertension ||| Gastrointestinal Hemorrhage
	CHEMBL483254	D005901	PANOBINOSTAT	Glaucoma	0	0.0659286	D001145 ||| D013921 ||| D000740 ||| D007037 ||| D007319 ||| D009203 ||| D007022 ||| D006973 ||| D006471	Arrhythmias, Cardiac ||| Thrombocytopenia ||| Anemia ||| Hypothyroidism ||| Sleep Initiation and Maintenance Disorders ||| Myocardial Infarction ||| Hypotension ||| Hypertension ||| Gastrointestinal Hemorrhage
	CHEMBL483254	D051436	PANOBINOSTAT	Renal Insufficiency, Chronic	0	0.16843	D001145 ||| D000740 ||| D007037 ||| D007319 ||| D009203 ||| D006973	Arrhythmias, Cardiac ||| Anemia ||| Hypothyroidism ||| Sleep Initiation and Maintenance Disorders ||| Myocardial Infarction ||| Hypertension
	CHEMBL483254	D013167	PANOBINOSTAT	Spondylitis, Ankylosing	0	0.0217799	D001145 ||| D000740 ||| D007037 ||| D007319 ||| D009203 ||| D006973	Arrhythmias, Cardiac ||| Anemia ||| Hypothyroidism ||| Sleep Initiation and Maintenance Disorders ||| Myocardial Infarction ||| Hypertension
	CHEMBL483254	D003863	PANOBINOSTAT	Depression	0	0.115321	D001145 ||| D013921 ||| D000740 ||| D007037 ||| D007319 ||| D009203 ||| D007022 ||| D006973 ||| D006471	Arrhythmias, Cardiac ||| Thrombocytopenia ||| Anemia ||| Hypothyroidism ||| Sleep Initiation and Maintenance Disorders ||| Myocardial Infarction ||| Hypotension ||| Hypertension ||| Gastrointestinal Hemorrhage
	CHEMBL483254	D010003	PANOBINOSTAT	Osteoarthritis	0	0.199255	D001145 ||| D013921 ||| D000740 ||| D007037 ||| D007319 ||| D009203 ||| D007022 ||| D006973 ||| D006471	Arrhythmias, Cardiac ||| Thrombocytopenia ||| Anemia ||| Hypothyroidism ||| Sleep Initiation and Maintenance Disorders ||| Myocardial Infarction ||| Hypotension ||| Hypertension ||| Gastrointestinal Hemorrhage
	CHEMBL483254	D000419	PANOBINOSTAT	Albuminuria	0	0.0696543	D001145 ||| D000740 ||| D007037 ||| D007319 ||| D009203 ||| D006973	Arrhythmias, Cardiac ||| Anemia ||| Hypothyroidism ||| Sleep Initiation and Maintenance Disorders ||| Myocardial Infarction ||| Hypertension
	CHEMBL483254	D001281	PANOBINOSTAT	Atrial Fibrillation	0	0.379217	D001145 ||| D013921 ||| D000740 ||| D007037 ||| D007319 ||| D009203 ||| D007022 ||| D006973 ||| D006471	Arrhythmias, Cardiac ||| Thrombocytopenia ||| Anemia ||| Hypothyroidism ||| Sleep Initiation and Maintenance Disorders ||| Myocardial Infarction ||| Hypotension ||| Hypertension ||| Gastrointestinal Hemorrhage
	CHEMBL483254	D006973	PANOBINOSTAT	Hypertension	1	0.157581	D001145 ||| D013921 ||| D000740 ||| D007037 ||| D007319 ||| D009203 ||| D007022 ||| D006471	Arrhythmias, Cardiac ||| Thrombocytopenia ||| Anemia ||| Hypothyroidism ||| Sleep Initiation and Maintenance Disorders ||| Myocardial Infarction ||| Hypotension ||| Gastrointestinal Hemorrhage
	CHEMBL483254	D006327	PANOBINOSTAT	Heart Block	0	0.125914	D001145 ||| D013921 ||| D000740 ||| D007037 ||| D007319 ||| D009203 ||| D007022 ||| D006973 ||| D006471	Arrhythmias, Cardiac ||| Thrombocytopenia ||| Anemia ||| Hypothyroidism ||| Sleep Initiation and Maintenance Disorders ||| Myocardial Infarction ||| Hypotension ||| Hypertension ||| Gastrointestinal Hemorrhage
	CHEMBL483254	D055623	PANOBINOSTAT	Keratosis, Actinic	0	0.0751411	D001145 ||| D013921 ||| D000740 ||| D007037 ||| D007319 ||| D009203 ||| D007022 ||| D006973 ||| D006471	Arrhythmias, Cardiac ||| Thrombocytopenia ||| Anemia ||| Hypothyroidism ||| Sleep Initiation and Maintenance Disorders ||| Myocardial Infarction ||| Hypotension ||| Hypertension ||| Gastrointestinal Hemorrhage
	CHEMBL483254	D001991	PANOBINOSTAT	Bronchitis	0	0.10881	D001145 ||| D013921 ||| D000740 ||| D007037 ||| D007319 ||| D009203 ||| D007022 ||| D006973 ||| D006471	Arrhythmias, Cardiac ||| Thrombocytopenia ||| Anemia ||| Hypothyroidism ||| Sleep Initiation and Maintenance Disorders ||| Myocardial Infarction ||| Hypotension ||| Hypertension ||| Gastrointestinal Hemorrhage
	CHEMBL483254	D008175	PANOBINOSTAT	Lung Neoplasms	0	0.0920994	D001145 ||| D013921 ||| D000740 ||| D007037 ||| D007319 ||| D009203 ||| D007022 ||| D006973 ||| D006471	Arrhythmias, Cardiac ||| Thrombocytopenia ||| Anemia ||| Hypothyroidism ||| Sleep Initiation and Maintenance Disorders ||| Myocardial Infarction ||| Hypotension ||| Hypertension ||| Gastrointestinal Hemorrhage
	CHEMBL483254	D008545	PANOBINOSTAT	Melanoma	0	0.0838083	D001145 ||| D013921 ||| D000740 ||| D007037 ||| D007319 ||| D009203 ||| D007022 ||| D006973 ||| D006471	Arrhythmias, Cardiac ||| Thrombocytopenia ||| Anemia ||| Hypothyroidism ||| Sleep Initiation and Maintenance Disorders ||| Myocardial Infarction ||| Hypotension ||| Hypertension ||| Gastrointestinal Hemorrhage
	CHEMBL483254	D008228	PANOBINOSTAT	Lymphoma, Non-Hodgkin	0	0.0584259	D001145 ||| D013921 ||| D000740 ||| D007037 ||| D007319 ||| D009203 ||| D007022 ||| D006973 ||| D006471	Arrhythmias, Cardiac ||| Thrombocytopenia ||| Anemia ||| Hypothyroidism ||| Sleep Initiation and Maintenance Disorders ||| Myocardial Infarction ||| Hypotension ||| Hypertension ||| Gastrointestinal Hemorrhage
	CHEMBL483254	D002294	PANOBINOSTAT	Carcinoma, Squamous Cell	0	0.0561221	D001145 ||| D013921 ||| D000740 ||| D007037 ||| D007319 ||| D009203 ||| D007022 ||| D006973 ||| D006471	Arrhythmias, Cardiac ||| Thrombocytopenia ||| Anemia ||| Hypothyroidism ||| Sleep Initiation and Maintenance Disorders ||| Myocardial Infarction ||| Hypotension ||| Hypertension ||| Gastrointestinal Hemorrhage
	CHEMBL483254	D002349	PANOBINOSTAT	Carpal Tunnel Syndrome	0	0.0446368	D001145 ||| D013921 ||| D000740 ||| D007037 ||| D007319 ||| D009203 ||| D007022 ||| D006973 ||| D006471	Arrhythmias, Cardiac ||| Thrombocytopenia ||| Anemia ||| Hypothyroidism ||| Sleep Initiation and Maintenance Disorders ||| Myocardial Infarction ||| Hypotension ||| Hypertension ||| Gastrointestinal Hemorrhage
	CHEMBL483254	D016883	PANOBINOSTAT	Diabetic Ketoacidosis	0	0.103429	D001145 ||| D013921 ||| D000740 ||| D007037 ||| D007319 ||| D009203 ||| D007022 ||| D006973 ||| D006471	Arrhythmias, Cardiac ||| Thrombocytopenia ||| Anemia ||| Hypothyroidism ||| Sleep Initiation and Maintenance Disorders ||| Myocardial Infarction ||| Hypotension ||| Hypertension ||| Gastrointestinal Hemorrhage
	CHEMBL483254	D001749	PANOBINOSTAT	Urinary Bladder Neoplasms	0	0.019325	D001145 ||| D013921 ||| D000740 ||| D007037 ||| D007319 ||| D009203 ||| D007022 ||| D006973 ||| D006471	Arrhythmias, Cardiac ||| Thrombocytopenia ||| Anemia ||| Hypothyroidism ||| Sleep Initiation and Maintenance Disorders ||| Myocardial Infarction ||| Hypotension ||| Hypertension ||| Gastrointestinal Hemorrhage
	CHEMBL483254	D007889	PANOBINOSTAT	Leiomyoma	0	0.0645405	D001145 ||| D013921 ||| D000740 ||| D007037 ||| D007319 ||| D009203 ||| D007022 ||| D006973 ||| D006471	Arrhythmias, Cardiac ||| Thrombocytopenia ||| Anemia ||| Hypothyroidism ||| Sleep Initiation and Maintenance Disorders ||| Myocardial Infarction ||| Hypotension ||| Hypertension ||| Gastrointestinal Hemorrhage
	CHEMBL483254	D018798	PANOBINOSTAT	Anemia, Iron-Deficiency	0	0.0753249	D001145 ||| D013921 ||| D000740 ||| D007037 ||| D007319 ||| D009203 ||| D007022 ||| D006973 ||| D006471	Arrhythmias, Cardiac ||| Thrombocytopenia ||| Anemia ||| Hypothyroidism ||| Sleep Initiation and Maintenance Disorders ||| Myocardial Infarction ||| Hypotension ||| Hypertension ||| Gastrointestinal Hemorrhage
	CHEMBL483254	D000380	PANOBINOSTAT	Agranulocytosis	0	0.0363666	D001145 ||| D013921 ||| D000740 ||| D007319 ||| D009203 ||| D007022 ||| D006973 ||| D006471	Arrhythmias, Cardiac ||| Thrombocytopenia ||| Anemia ||| Sleep Initiation and Maintenance Disorders ||| Myocardial Infarction ||| Hypotension ||| Hypertension ||| Gastrointestinal Hemorrhage
	CHEMBL483254	D012893	PANOBINOSTAT	Sleep Wake Disorders	0	0.106111	D001145 ||| D013921 ||| D000740 ||| D007037 ||| D007319 ||| D009203 ||| D007022 ||| D006973 ||| D006471	Arrhythmias, Cardiac ||| Thrombocytopenia ||| Anemia ||| Hypothyroidism ||| Sleep Initiation and Maintenance Disorders ||| Myocardial Infarction ||| Hypotension ||| Hypertension ||| Gastrointestinal Hemorrhage
	CHEMBL483254	D006429	PANOBINOSTAT	Hemiplegia	0	0.0735964	D001145 ||| D013921 ||| D000740 ||| D007319 ||| D009203 ||| D007022 ||| D006973 ||| D006471	Arrhythmias, Cardiac ||| Thrombocytopenia ||| Anemia ||| Sleep Initiation and Maintenance Disorders ||| Myocardial Infarction ||| Hypotension ||| Hypertension ||| Gastrointestinal Hemorrhage
	CHEMBL483254	D011655	PANOBINOSTAT	Pulmonary Embolism	0	0.0652872	D001145 ||| D013921 ||| D000740 ||| D007037 ||| D007319 ||| D009203 ||| D007022 ||| D006973 ||| D006471	Arrhythmias, Cardiac ||| Thrombocytopenia ||| Anemia ||| Hypothyroidism ||| Sleep Initiation and Maintenance Disorders ||| Myocardial Infarction ||| Hypotension ||| Hypertension ||| Gastrointestinal Hemorrhage
	CHEMBL483254	D009202	PANOBINOSTAT	Cardiomyopathies	0	0.0323915	D001145 ||| D013921 ||| D000740 ||| D007037 ||| D007319 ||| D009203 ||| D007022 ||| D006973 ||| D006471	Arrhythmias, Cardiac ||| Thrombocytopenia ||| Anemia ||| Hypothyroidism ||| Sleep Initiation and Maintenance Disorders ||| Myocardial Infarction ||| Hypotension ||| Hypertension ||| Gastrointestinal Hemorrhage
	CHEMBL483254	D013345	PANOBINOSTAT	Subarachnoid Hemorrhage	0	0.0552756	D001145 ||| D013921 ||| D000740 ||| D007037 ||| D007319 ||| D009203 ||| D007022 ||| D006973 ||| D006471	Arrhythmias, Cardiac ||| Thrombocytopenia ||| Anemia ||| Hypothyroidism ||| Sleep Initiation and Maintenance Disorders ||| Myocardial Infarction ||| Hypotension ||| Hypertension ||| Gastrointestinal Hemorrhage
	CHEMBL483254	D002543	PANOBINOSTAT	Cerebral Hemorrhage	0	0.053005	D001145 ||| D013921 ||| D000740 ||| D007037 ||| D007319 ||| D009203 ||| D007022 ||| D006973 ||| D006471	Arrhythmias, Cardiac ||| Thrombocytopenia ||| Anemia ||| Hypothyroidism ||| Sleep Initiation and Maintenance Disorders ||| Myocardial Infarction ||| Hypotension ||| Hypertension ||| Gastrointestinal Hemorrhage
	CHEMBL483254	D002544	PANOBINOSTAT	Cerebral Infarction	0	0.0140196	D001145 ||| D013921 ||| D000740 ||| D007319 ||| D009203 ||| D007022 ||| D006973 ||| D006471	Arrhythmias, Cardiac ||| Thrombocytopenia ||| Anemia ||| Sleep Initiation and Maintenance Disorders ||| Myocardial Infarction ||| Hypotension ||| Hypertension ||| Gastrointestinal Hemorrhage
	CHEMBL483254	D050197	PANOBINOSTAT	Arteriosclerosis	0	0.449017	D001145 ||| D013921 ||| D000740 ||| D007037 ||| D007319 ||| D009203 ||| D007022 ||| D006973 ||| D006471	Arrhythmias, Cardiac ||| Thrombocytopenia ||| Anemia ||| Hypothyroidism ||| Sleep Initiation and Maintenance Disorders ||| Myocardial Infarction ||| Hypotension ||| Hypertension ||| Gastrointestinal Hemorrhage
	CHEMBL483254	D010689	PANOBINOSTAT	Phlebitis	0	0.0459725	D001145 ||| D013921 ||| D000740 ||| D007319 ||| D009203 ||| D007022 ||| D006973 ||| D006471	Arrhythmias, Cardiac ||| Thrombocytopenia ||| Anemia ||| Sleep Initiation and Maintenance Disorders ||| Myocardial Infarction ||| Hypotension ||| Hypertension ||| Gastrointestinal Hemorrhage
	CHEMBL483254	D006484	PANOBINOSTAT	Hemorrhoids	0	0.0194533	D001145 ||| D013921 ||| D000740 ||| D007037 ||| D007319 ||| D009203 ||| D007022 ||| D006973 ||| D006471	Arrhythmias, Cardiac ||| Thrombocytopenia ||| Anemia ||| Hypothyroidism ||| Sleep Initiation and Maintenance Disorders ||| Myocardial Infarction ||| Hypotension ||| Hypertension ||| Gastrointestinal Hemorrhage
	CHEMBL483254	D007022	PANOBINOSTAT	Hypotension	1	0.119781	D001145 ||| D013921 ||| D000740 ||| D007319 ||| D009203 ||| D006973 ||| D006471	Arrhythmias, Cardiac ||| Thrombocytopenia ||| Anemia ||| Sleep Initiation and Maintenance Disorders ||| Myocardial Infarction ||| Hypertension ||| Gastrointestinal Hemorrhage
	CHEMBL483254	D012852	PANOBINOSTAT	Sinusitis	0	0.0784913	D001145 ||| D013921 ||| D000740 ||| D007037 ||| D007319 ||| D009203 ||| D007022 ||| D006973 ||| D006471	Arrhythmias, Cardiac ||| Thrombocytopenia ||| Anemia ||| Hypothyroidism ||| Sleep Initiation and Maintenance Disorders ||| Myocardial Infarction ||| Hypotension ||| Hypertension ||| Gastrointestinal Hemorrhage
	CHEMBL483254	D010996	PANOBINOSTAT	Pleural Effusion	0	0.0570113	D001145 ||| D013921 ||| D000740 ||| D007319 ||| D009203 ||| D007022 ||| D006973 ||| D006471	Arrhythmias, Cardiac ||| Thrombocytopenia ||| Anemia ||| Sleep Initiation and Maintenance Disorders ||| Myocardial Infarction ||| Hypotension ||| Hypertension ||| Gastrointestinal Hemorrhage
	CHEMBL483254	D011030	PANOBINOSTAT	Pneumothorax	0	0.0709913	D001145 ||| D013921 ||| D000740 ||| D007037 ||| D007319 ||| D009203 ||| D007022 ||| D006973 ||| D006471	Arrhythmias, Cardiac ||| Thrombocytopenia ||| Anemia ||| Hypothyroidism ||| Sleep Initiation and Maintenance Disorders ||| Myocardial Infarction ||| Hypotension ||| Hypertension ||| Gastrointestinal Hemorrhage
	CHEMBL483254	D014060	PANOBINOSTAT	Tongue Diseases	0	0.0298831	D001145 ||| D013921 ||| D000740 ||| D007319 ||| D009203 ||| D007022 ||| D006973 ||| D006471	Arrhythmias, Cardiac ||| Thrombocytopenia ||| Anemia ||| Sleep Initiation and Maintenance Disorders ||| Myocardial Infarction ||| Hypotension ||| Hypertension ||| Gastrointestinal Hemorrhage
	CHEMBL483254	D004941	PANOBINOSTAT	Esophagitis	0	0.0931618	D001145 ||| D013921 ||| D000740 ||| D007319 ||| D009203 ||| D007022 ||| D006973 ||| D006471	Arrhythmias, Cardiac ||| Thrombocytopenia ||| Anemia ||| Sleep Initiation and Maintenance Disorders ||| Myocardial Infarction ||| Hypotension ||| Hypertension ||| Gastrointestinal Hemorrhage
	CHEMBL483254	D013276	PANOBINOSTAT	Stomach Ulcer	0	0.0835469	D001145 ||| D013921 ||| D000740 ||| D007037 ||| D007319 ||| D009203 ||| D007022 ||| D006973 ||| D006471	Arrhythmias, Cardiac ||| Thrombocytopenia ||| Anemia ||| Hypothyroidism ||| Sleep Initiation and Maintenance Disorders ||| Myocardial Infarction ||| Hypotension ||| Hypertension ||| Gastrointestinal Hemorrhage
	CHEMBL483254	D004415	PANOBINOSTAT	Dyspepsia	0	0.0360245	D001145 ||| D013921 ||| D000740 ||| D007319 ||| D009203 ||| D007022 ||| D006973 ||| D006471	Arrhythmias, Cardiac ||| Thrombocytopenia ||| Anemia ||| Sleep Initiation and Maintenance Disorders ||| Myocardial Infarction ||| Hypotension ||| Hypertension ||| Gastrointestinal Hemorrhage
	CHEMBL483254	D002769	PANOBINOSTAT	Cholelithiasis	0	0.0284036	D001145 ||| D013921 ||| D000740 ||| D007037 ||| D007319 ||| D009203 ||| D007022 ||| D006973 ||| D006471	Arrhythmias, Cardiac ||| Thrombocytopenia ||| Anemia ||| Hypothyroidism ||| Sleep Initiation and Maintenance Disorders ||| Myocardial Infarction ||| Hypotension ||| Hypertension ||| Gastrointestinal Hemorrhage
	CHEMBL483254	D002764	PANOBINOSTAT	Cholecystitis	0	0.0493511	D001145 ||| D013921 ||| D000740 ||| D007037 ||| D007319 ||| D009203 ||| D007022 ||| D006973 ||| D006471	Arrhythmias, Cardiac ||| Thrombocytopenia ||| Anemia ||| Hypothyroidism ||| Sleep Initiation and Maintenance Disorders ||| Myocardial Infarction ||| Hypotension ||| Hypertension ||| Gastrointestinal Hemorrhage
	CHEMBL483254	D010195	PANOBINOSTAT	Pancreatitis	0	0.0378053	D001145 ||| D013921 ||| D000740 ||| D007037 ||| D007319 ||| D009203 ||| D007022 ||| D006973 ||| D006471	Arrhythmias, Cardiac ||| Thrombocytopenia ||| Anemia ||| Hypothyroidism ||| Sleep Initiation and Maintenance Disorders ||| Myocardial Infarction ||| Hypotension ||| Hypertension ||| Gastrointestinal Hemorrhage
	CHEMBL483254	D008286	PANOBINOSTAT	Malabsorption Syndromes	0	0.102972	D001145 ||| D013921 ||| D000740 ||| D007319 ||| D009203 ||| D007022 ||| D006973 ||| D006471	Arrhythmias, Cardiac ||| Thrombocytopenia ||| Anemia ||| Sleep Initiation and Maintenance Disorders ||| Myocardial Infarction ||| Hypotension ||| Hypertension ||| Gastrointestinal Hemorrhage
	CHEMBL483254	D002481	PANOBINOSTAT	Cellulitis	0	0.0467507	D001145 ||| D013921 ||| D000740 ||| D007319 ||| D009203 ||| D007022 ||| D006973 ||| D006471	Arrhythmias, Cardiac ||| Thrombocytopenia ||| Anemia ||| Sleep Initiation and Maintenance Disorders ||| Myocardial Infarction ||| Hypotension ||| Hypertension ||| Gastrointestinal Hemorrhage
	CHEMBL483254	D011537	PANOBINOSTAT	Pruritus	0	0.0353029	D001145 ||| D013921 ||| D000740 ||| D007319 ||| D009203 ||| D007022 ||| D006973 ||| D006471	Arrhythmias, Cardiac ||| Thrombocytopenia ||| Anemia ||| Sleep Initiation and Maintenance Disorders ||| Myocardial Infarction ||| Hypotension ||| Hypertension ||| Gastrointestinal Hemorrhage
	CHEMBL483254	D008010	PANOBINOSTAT	Lichen Planus	0	0.0143968	D001145 ||| D013921 ||| D000740 ||| D007037 ||| D007319 ||| D009203 ||| D007022 ||| D006973 ||| D006471	Arrhythmias, Cardiac ||| Thrombocytopenia ||| Anemia ||| Hypothyroidism ||| Sleep Initiation and Maintenance Disorders ||| Myocardial Infarction ||| Hypotension ||| Hypertension ||| Gastrointestinal Hemorrhage
	CHEMBL483254	D017492	PANOBINOSTAT	Keratosis, Seborrheic	0	0.0672692	D001145 ||| D013921 ||| D000740 ||| D007037 ||| D007319 ||| D009203 ||| D007022 ||| D006973 ||| D006471	Arrhythmias, Cardiac ||| Thrombocytopenia ||| Anemia ||| Hypothyroidism ||| Sleep Initiation and Maintenance Disorders ||| Myocardial Infarction ||| Hypotension ||| Hypertension ||| Gastrointestinal Hemorrhage
	CHEMBL483254	D011704	PANOBINOSTAT	Pyelonephritis	0	0.0451487	D001145 ||| D013921 ||| D000740 ||| D007319 ||| D009203 ||| D007022 ||| D006973 ||| D006471	Arrhythmias, Cardiac ||| Thrombocytopenia ||| Anemia ||| Sleep Initiation and Maintenance Disorders ||| Myocardial Infarction ||| Hypotension ||| Hypertension ||| Gastrointestinal Hemorrhage
	CHEMBL483254	D058186	PANOBINOSTAT	Acute Kidney Injury	0	0.0553092	D001145 ||| D013921 ||| D000740 ||| D007319 ||| D009203 ||| D007022 ||| D006973 ||| D006471	Arrhythmias, Cardiac ||| Thrombocytopenia ||| Anemia ||| Sleep Initiation and Maintenance Disorders ||| Myocardial Infarction ||| Hypotension ||| Hypertension ||| Gastrointestinal Hemorrhage
	CHEMBL483254	D007676	PANOBINOSTAT	Kidney Failure, Chronic	0	0.0815596	D001145 ||| D013921 ||| D000740 ||| D007037 ||| D007319 ||| D009203 ||| D007022 ||| D006973 ||| D006471	Arrhythmias, Cardiac ||| Thrombocytopenia ||| Anemia ||| Hypothyroidism ||| Sleep Initiation and Maintenance Disorders ||| Myocardial Infarction ||| Hypotension ||| Hypertension ||| Gastrointestinal Hemorrhage
	CHEMBL483254	D003556	PANOBINOSTAT	Cystitis	0	0.0264756	D001145 ||| D013921 ||| D000740 ||| D007037 ||| D007319 ||| D009203 ||| D007022 ||| D006973 ||| D006471	Arrhythmias, Cardiac ||| Thrombocytopenia ||| Anemia ||| Hypothyroidism ||| Sleep Initiation and Maintenance Disorders ||| Myocardial Infarction ||| Hypotension ||| Hypertension ||| Gastrointestinal Hemorrhage
	CHEMBL483254	D011470	PANOBINOSTAT	Prostatic Hyperplasia	0	0.0636614	D001145 ||| D013921 ||| D000740 ||| D007037 ||| D007319 ||| D009203 ||| D007022 ||| D006973 ||| D006471	Arrhythmias, Cardiac ||| Thrombocytopenia ||| Anemia ||| Hypothyroidism ||| Sleep Initiation and Maintenance Disorders ||| Myocardial Infarction ||| Hypotension ||| Hypertension ||| Gastrointestinal Hemorrhage
	CHEMBL483254	D011472	PANOBINOSTAT	Prostatitis	0	0.0237583	D001145 ||| D013921 ||| D000740 ||| D007319 ||| D009203 ||| D007022 ||| D006973 ||| D006471	Arrhythmias, Cardiac ||| Thrombocytopenia ||| Anemia ||| Sleep Initiation and Maintenance Disorders ||| Myocardial Infarction ||| Hypotension ||| Hypertension ||| Gastrointestinal Hemorrhage
	CHEMBL483254	D005348	PANOBINOSTAT	Fibrocystic Breast Disease	0	0.026587	D001145 ||| D013921 ||| D000740 ||| D007319 ||| D009203 ||| D007022 ||| D006973 ||| D006471	Arrhythmias, Cardiac ||| Thrombocytopenia ||| Anemia ||| Sleep Initiation and Maintenance Disorders ||| Myocardial Infarction ||| Hypotension ||| Hypertension ||| Gastrointestinal Hemorrhage
	CHEMBL483254	D006177	PANOBINOSTAT	Gynecomastia	0	0.02305	D001145 ||| D013921 ||| D000740 ||| D007037 ||| D007319 ||| D009203 ||| D007022 ||| D006973 ||| D006471	Arrhythmias, Cardiac ||| Thrombocytopenia ||| Anemia ||| Hypothyroidism ||| Sleep Initiation and Maintenance Disorders ||| Myocardial Infarction ||| Hypotension ||| Hypertension ||| Gastrointestinal Hemorrhage
	CHEMBL483254	D004715	PANOBINOSTAT	Endometriosis	0	0.131817	D001145 ||| D013921 ||| D000740 ||| D007037 ||| D007319 ||| D009203 ||| D007022 ||| D006973 ||| D006471	Arrhythmias, Cardiac ||| Thrombocytopenia ||| Anemia ||| Hypothyroidism ||| Sleep Initiation and Maintenance Disorders ||| Myocardial Infarction ||| Hypotension ||| Hypertension ||| Gastrointestinal Hemorrhage
	CHEMBL483254	D003680	PANOBINOSTAT	Deglutition Disorders	0	0.0478801	D001145 ||| D013921 ||| D000740 ||| D007319 ||| D009203 ||| D007022 ||| D006973 ||| D006471	Arrhythmias, Cardiac ||| Thrombocytopenia ||| Anemia ||| Sleep Initiation and Maintenance Disorders ||| Myocardial Infarction ||| Hypotension ||| Hypertension ||| Gastrointestinal Hemorrhage
	CHEMBL483254	D001201	PANOBINOSTAT	Ascites	0	0.0065068	D001145 ||| D013921 ||| D000740 ||| D007319 ||| D009203 ||| D007022 ||| D006973 ||| D006471	Arrhythmias, Cardiac ||| Thrombocytopenia ||| Anemia ||| Sleep Initiation and Maintenance Disorders ||| Myocardial Infarction ||| Hypotension ||| Hypertension ||| Gastrointestinal Hemorrhage
	CHEMBL483254	D005076	PANOBINOSTAT	Exanthema	0	0.0624331	D001145 ||| D013921 ||| D000740 ||| D007319 ||| D009203 ||| D007022 ||| D006973 ||| D006471	Arrhythmias, Cardiac ||| Thrombocytopenia ||| Anemia ||| Sleep Initiation and Maintenance Disorders ||| Myocardial Infarction ||| Hypotension ||| Hypertension ||| Gastrointestinal Hemorrhage
	CHEMBL483254	D014717	PANOBINOSTAT	Vertigo	0	0.0635096	D001145 ||| D013921 ||| D000740 ||| D007037 ||| D007319 ||| D009203 ||| D007022 ||| D006973 ||| D006471	Arrhythmias, Cardiac ||| Thrombocytopenia ||| Anemia ||| Hypothyroidism ||| Sleep Initiation and Maintenance Disorders ||| Myocardial Infarction ||| Hypotension ||| Hypertension ||| Gastrointestinal Hemorrhage
	CHEMBL483254	D013575	PANOBINOSTAT	Syncope	0	0.124213	D001145 ||| D013921 ||| D000740 ||| D007319 ||| D009203 ||| D007022 ||| D006973 ||| D006471	Arrhythmias, Cardiac ||| Thrombocytopenia ||| Anemia ||| Sleep Initiation and Maintenance Disorders ||| Myocardial Infarction ||| Hypotension ||| Hypertension ||| Gastrointestinal Hemorrhage
	CHEMBL483254	D007766	PANOBINOSTAT	Lacrimal Apparatus Diseases	0	0.0665871	D001145 ||| D013921 ||| D000740 ||| D007319 ||| D009203 ||| D007022 ||| D006973 ||| D006471	Arrhythmias, Cardiac ||| Thrombocytopenia ||| Anemia ||| Sleep Initiation and Maintenance Disorders ||| Myocardial Infarction ||| Hypotension ||| Hypertension ||| Gastrointestinal Hemorrhage
	CHEMBL483254	D006471	PANOBINOSTAT	Gastrointestinal Hemorrhage	1	0.0488868	D001145 ||| D013921 ||| D000740 ||| D007319 ||| D009203 ||| D007022 ||| D006973	Arrhythmias, Cardiac ||| Thrombocytopenia ||| Anemia ||| Sleep Initiation and Maintenance Disorders ||| Myocardial Infarction ||| Hypotension ||| Hypertension
	CHEMBL483254	D010437	PANOBINOSTAT	Peptic Ulcer	0	0.112188	D001145 ||| D013921 ||| D000740 ||| D007037 ||| D007319 ||| D009203 ||| D007022 ||| D006973 ||| D006471	Arrhythmias, Cardiac ||| Thrombocytopenia ||| Anemia ||| Hypothyroidism ||| Sleep Initiation and Maintenance Disorders ||| Myocardial Infarction ||| Hypotension ||| Hypertension ||| Gastrointestinal Hemorrhage
	CHEMBL483254	D005921	PANOBINOSTAT	Glomerulonephritis	0	0.0121612	D001145 ||| D013921 ||| D000740 ||| D007037 ||| D007319 ||| D009203 ||| D007022 ||| D006973 ||| D006471	Arrhythmias, Cardiac ||| Thrombocytopenia ||| Anemia ||| Hypothyroidism ||| Sleep Initiation and Maintenance Disorders ||| Myocardial Infarction ||| Hypotension ||| Hypertension ||| Gastrointestinal Hemorrhage
	CHEMBL483254	D006333	PANOBINOSTAT	Heart Failure	0	0.215735	D001145 ||| D013921 ||| D000740 ||| D007037 ||| D007319 ||| D009203 ||| D007022 ||| D006973 ||| D006471	Arrhythmias, Cardiac ||| Thrombocytopenia ||| Anemia ||| Hypothyroidism ||| Sleep Initiation and Maintenance Disorders ||| Myocardial Infarction ||| Hypotension ||| Hypertension ||| Gastrointestinal Hemorrhage
	CHEMBL483254	D006547	PANOBINOSTAT	Hernia	0	0.0386641	D001145 ||| D013921 ||| D000740 ||| D007037 ||| D007319 ||| D009203 ||| D007022 ||| D006973 ||| D006471	Arrhythmias, Cardiac ||| Thrombocytopenia ||| Anemia ||| Hypothyroidism ||| Sleep Initiation and Maintenance Disorders ||| Myocardial Infarction ||| Hypotension ||| Hypertension ||| Gastrointestinal Hemorrhage
	CHEMBL483254	D006689	PANOBINOSTAT	Hodgkin Disease	0	0.0176846	D001145 ||| D013921 ||| D000740 ||| D007037 ||| D007319 ||| D009203 ||| D007022 ||| D006973 ||| D006471	Arrhythmias, Cardiac ||| Thrombocytopenia ||| Anemia ||| Hypothyroidism ||| Sleep Initiation and Maintenance Disorders ||| Myocardial Infarction ||| Hypotension ||| Hypertension ||| Gastrointestinal Hemorrhage
	CHEMBL483254	D008113	PANOBINOSTAT	Liver Neoplasms	0	0.015395	D001145 ||| D013921 ||| D000740 ||| D007037 ||| D007319 ||| D009203 ||| D007022 ||| D006973 ||| D006471	Arrhythmias, Cardiac ||| Thrombocytopenia ||| Anemia ||| Hypothyroidism ||| Sleep Initiation and Maintenance Disorders ||| Myocardial Infarction ||| Hypotension ||| Hypertension ||| Gastrointestinal Hemorrhage
	CHEMBL483254	D010051	PANOBINOSTAT	Ovarian Neoplasms	0	0.0201754	D001145 ||| D013921 ||| D000740 ||| D007037 ||| D007319 ||| D009203 ||| D007022 ||| D006973 ||| D006471	Arrhythmias, Cardiac ||| Thrombocytopenia ||| Anemia ||| Hypothyroidism ||| Sleep Initiation and Maintenance Disorders ||| Myocardial Infarction ||| Hypotension ||| Hypertension ||| Gastrointestinal Hemorrhage
	CHEMBL483254	D011471	PANOBINOSTAT	Prostatic Neoplasms	0	0.0679236	D001145 ||| D013921 ||| D000740 ||| D007037 ||| D007319 ||| D009203 ||| D007022 ||| D006973 ||| D006471	Arrhythmias, Cardiac ||| Thrombocytopenia ||| Anemia ||| Hypothyroidism ||| Sleep Initiation and Maintenance Disorders ||| Myocardial Infarction ||| Hypotension ||| Hypertension ||| Gastrointestinal Hemorrhage
	CHEMBL483254	D000647	PANOBINOSTAT	Amnesia	0	0.260904	D001145 ||| D013921 ||| D000740 ||| D007037 ||| D007319 ||| D009203 ||| D007022 ||| D006973 ||| D006471	Arrhythmias, Cardiac ||| Thrombocytopenia ||| Anemia ||| Hypothyroidism ||| Sleep Initiation and Maintenance Disorders ||| Myocardial Infarction ||| Hypotension ||| Hypertension ||| Gastrointestinal Hemorrhage
	CHEMBL483254	D007951	PANOBINOSTAT	Leukemia, Myeloid	0	0.0214624	D001145 ||| D013921 ||| D000740 ||| D007319 ||| D009203 ||| D007022 ||| D006973 ||| D006471	Arrhythmias, Cardiac ||| Thrombocytopenia ||| Anemia ||| Sleep Initiation and Maintenance Disorders ||| Myocardial Infarction ||| Hypotension ||| Hypertension ||| Gastrointestinal Hemorrhage
	CHEMBL483254	D000152	PANOBINOSTAT	Acne Vulgaris	0	0.0574173	D001145 ||| D013921 ||| D000740 ||| D007037 ||| D007319 ||| D009203 ||| D007022 ||| D006973 ||| D006471	Arrhythmias, Cardiac ||| Thrombocytopenia ||| Anemia ||| Hypothyroidism ||| Sleep Initiation and Maintenance Disorders ||| Myocardial Infarction ||| Hypotension ||| Hypertension ||| Gastrointestinal Hemorrhage
	CHEMBL483254	D000740	PANOBINOSTAT	Anemia	1	0.00749421	D001145 ||| D013921 ||| D007037 ||| D007319 ||| D009203 ||| D007022 ||| D006973 ||| D006471	Arrhythmias, Cardiac ||| Thrombocytopenia ||| Hypothyroidism ||| Sleep Initiation and Maintenance Disorders ||| Myocardial Infarction ||| Hypotension ||| Hypertension ||| Gastrointestinal Hemorrhage
	CHEMBL483254	D001064	PANOBINOSTAT	Appendicitis	0	0.024658	D001145 ||| D013921 ||| D000740 ||| D007037 ||| D007319 ||| D009203 ||| D007022 ||| D006973 ||| D006471	Arrhythmias, Cardiac ||| Thrombocytopenia ||| Anemia ||| Hypothyroidism ||| Sleep Initiation and Maintenance Disorders ||| Myocardial Infarction ||| Hypotension ||| Hypertension ||| Gastrointestinal Hemorrhage
	CHEMBL483254	D003248	PANOBINOSTAT	Constipation	0	0.13644	D001145 ||| D013921 ||| D000740 ||| D007037 ||| D007319 ||| D009203 ||| D007022 ||| D006973 ||| D006471	Arrhythmias, Cardiac ||| Thrombocytopenia ||| Anemia ||| Hypothyroidism ||| Sleep Initiation and Maintenance Disorders ||| Myocardial Infarction ||| Hypotension ||| Hypertension ||| Gastrointestinal Hemorrhage
	CHEMBL483254	D015352	PANOBINOSTAT	Dry Eye Syndromes	0	0.0308529	D001145 ||| D013921 ||| D000740 ||| D007037 ||| D007319 ||| D009203 ||| D007022 ||| D006973 ||| D006471	Arrhythmias, Cardiac ||| Thrombocytopenia ||| Anemia ||| Hypothyroidism ||| Sleep Initiation and Maintenance Disorders ||| Myocardial Infarction ||| Hypotension ||| Hypertension ||| Gastrointestinal Hemorrhage
	CHEMBL483254	D004381	PANOBINOSTAT	Duodenal Ulcer	0	0.180927	D001145 ||| D013921 ||| D000740 ||| D007037 ||| D007319 ||| D009203 ||| D007022 ||| D006973 ||| D006471	Arrhythmias, Cardiac ||| Thrombocytopenia ||| Anemia ||| Hypothyroidism ||| Sleep Initiation and Maintenance Disorders ||| Myocardial Infarction ||| Hypotension ||| Hypertension ||| Gastrointestinal Hemorrhage
	CHEMBL483254	D015837	PANOBINOSTAT	Vestibular Diseases	0	0.0629275	D001145 ||| D013921 ||| D000740 ||| D007319 ||| D009203 ||| D007022 ||| D006973 ||| D006471	Arrhythmias, Cardiac ||| Thrombocytopenia ||| Anemia ||| Sleep Initiation and Maintenance Disorders ||| Myocardial Infarction ||| Hypotension ||| Hypertension ||| Gastrointestinal Hemorrhage
	CHEMBL483254	D005705	PANOBINOSTAT	Gallbladder Diseases	0	0.0346948	D001145 ||| D013921 ||| D000740 ||| D007037 ||| D007319 ||| D009203 ||| D007022 ||| D006973 ||| D006471	Arrhythmias, Cardiac ||| Thrombocytopenia ||| Anemia ||| Hypothyroidism ||| Sleep Initiation and Maintenance Disorders ||| Myocardial Infarction ||| Hypotension ||| Hypertension ||| Gastrointestinal Hemorrhage
	CHEMBL483254	D006073	PANOBINOSTAT	Gout	0	0.0927038	D001145 ||| D013921 ||| D000740 ||| D007037 ||| D007319 ||| D009203 ||| D007022 ||| D006973 ||| D006471	Arrhythmias, Cardiac ||| Thrombocytopenia ||| Anemia ||| Hypothyroidism ||| Sleep Initiation and Maintenance Disorders ||| Myocardial Infarction ||| Hypotension ||| Hypertension ||| Gastrointestinal Hemorrhage
	CHEMBL483254	D001145	PANOBINOSTAT	Arrhythmias, Cardiac	1	0.0272827	D013921 ||| D000740 ||| D007037 ||| D007319 ||| D009203 ||| D007022 ||| D006973 ||| D006471	Thrombocytopenia ||| Anemia ||| Hypothyroidism ||| Sleep Initiation and Maintenance Disorders ||| Myocardial Infarction ||| Hypotension ||| Hypertension ||| Gastrointestinal Hemorrhage
	CHEMBL483254	D043183	PANOBINOSTAT	Irritable Bowel Syndrome	0	0.0628896	D001145 ||| D013921 ||| D000740 ||| D007037 ||| D007319 ||| D009203 ||| D007022 ||| D006973 ||| D006471	Arrhythmias, Cardiac ||| Thrombocytopenia ||| Anemia ||| Hypothyroidism ||| Sleep Initiation and Maintenance Disorders ||| Myocardial Infarction ||| Hypotension ||| Hypertension ||| Gastrointestinal Hemorrhage
	CHEMBL483254	D001851	PANOBINOSTAT	Bone Diseases, Metabolic	0	0.0221765	D001145 ||| D013921 ||| D000740 ||| D007319 ||| D009203 ||| D007022 ||| D006973 ||| D006471	Arrhythmias, Cardiac ||| Thrombocytopenia ||| Anemia ||| Sleep Initiation and Maintenance Disorders ||| Myocardial Infarction ||| Hypotension ||| Hypertension ||| Gastrointestinal Hemorrhage
	CHEMBL483254	D010024	PANOBINOSTAT	Osteoporosis	0	0.0434423	D001145 ||| D013921 ||| D000740 ||| D007037 ||| D007319 ||| D009203 ||| D007022 ||| D006973 ||| D006471	Arrhythmias, Cardiac ||| Thrombocytopenia ||| Anemia ||| Hypothyroidism ||| Sleep Initiation and Maintenance Disorders ||| Myocardial Infarction ||| Hypotension ||| Hypertension ||| Gastrointestinal Hemorrhage
	CHEMBL483254	D009443	PANOBINOSTAT	Neuritis	0	0.0451373	D001145 ||| D013921 ||| D000740 ||| D007319 ||| D009203 ||| D007022 ||| D006973 ||| D006471	Arrhythmias, Cardiac ||| Thrombocytopenia ||| Anemia ||| Sleep Initiation and Maintenance Disorders ||| Myocardial Infarction ||| Hypotension ||| Hypertension ||| Gastrointestinal Hemorrhage
	CHEMBL483254	D010538	PANOBINOSTAT	Peritonitis	0	0.0588717	D001145 ||| D013921 ||| D000740 ||| D007037 ||| D007319 ||| D009203 ||| D007022 ||| D006973 ||| D006471	Arrhythmias, Cardiac ||| Thrombocytopenia ||| Anemia ||| Hypothyroidism ||| Sleep Initiation and Maintenance Disorders ||| Myocardial Infarction ||| Hypotension ||| Hypertension ||| Gastrointestinal Hemorrhage
	CHEMBL483254	D010998	PANOBINOSTAT	Pleurisy	0	0.0394121	D001145 ||| D013921 ||| D000740 ||| D007319 ||| D009203 ||| D007022 ||| D006973 ||| D006471	Arrhythmias, Cardiac ||| Thrombocytopenia ||| Anemia ||| Sleep Initiation and Maintenance Disorders ||| Myocardial Infarction ||| Hypotension ||| Hypertension ||| Gastrointestinal Hemorrhage
	CHEMBL483254	D011565	PANOBINOSTAT	Psoriasis	0	0.0527554	D001145 ||| D013921 ||| D000740 ||| D007037 ||| D007319 ||| D009203 ||| D007022 ||| D006973 ||| D006471	Arrhythmias, Cardiac ||| Thrombocytopenia ||| Anemia ||| Hypothyroidism ||| Sleep Initiation and Maintenance Disorders ||| Myocardial Infarction ||| Hypotension ||| Hypertension ||| Gastrointestinal Hemorrhage
	CHEMBL483254	D012163	PANOBINOSTAT	Retinal Detachment	0	0.0501957	D001145 ||| D013921 ||| D000740 ||| D007037 ||| D007319 ||| D009203 ||| D007022 ||| D006973 ||| D006471	Arrhythmias, Cardiac ||| Thrombocytopenia ||| Anemia ||| Hypothyroidism ||| Sleep Initiation and Maintenance Disorders ||| Myocardial Infarction ||| Hypotension ||| Hypertension ||| Gastrointestinal Hemorrhage
	CHEMBL483254	D012393	PANOBINOSTAT	Rosacea	0	0.0691963	D001145 ||| D013921 ||| D000740 ||| D007037 ||| D007319 ||| D009203 ||| D007022 ||| D006973 ||| D006471	Arrhythmias, Cardiac ||| Thrombocytopenia ||| Anemia ||| Hypothyroidism ||| Sleep Initiation and Maintenance Disorders ||| Myocardial Infarction ||| Hypotension ||| Hypertension ||| Gastrointestinal Hemorrhage
	CHEMBL483254	D006042	PANOBINOSTAT	Goiter	0	0.156789	D001145 ||| D013921 ||| D000740 ||| D007037 ||| D007319 ||| D009203 ||| D007022 ||| D006973 ||| D006471	Arrhythmias, Cardiac ||| Thrombocytopenia ||| Anemia ||| Hypothyroidism ||| Sleep Initiation and Maintenance Disorders ||| Myocardial Infarction ||| Hypotension ||| Hypertension ||| Gastrointestinal Hemorrhage
	CHEMBL483254	D002546	PANOBINOSTAT	Ischemic Attack, Transient	0	0.107686	D001145 ||| D013921 ||| D000740 ||| D007319 ||| D009203 ||| D007022 ||| D006973 ||| D006471	Arrhythmias, Cardiac ||| Thrombocytopenia ||| Anemia ||| Sleep Initiation and Maintenance Disorders ||| Myocardial Infarction ||| Hypotension ||| Hypertension ||| Gastrointestinal Hemorrhage
	CHEMBL483254	D000083242	PANOBINOSTAT	Ischemic Stroke	0	0.114165	D001145 ||| D013921 ||| D000740 ||| D007037 ||| D007319 ||| D009203 ||| D007022 ||| D006973 ||| D006471	Arrhythmias, Cardiac ||| Thrombocytopenia ||| Anemia ||| Hypothyroidism ||| Sleep Initiation and Maintenance Disorders ||| Myocardial Infarction ||| Hypotension ||| Hypertension ||| Gastrointestinal Hemorrhage
	CHEMBL483254	D012891	PANOBINOSTAT	Sleep Apnea Syndromes	0	0.0706219	D001145 ||| D013921 ||| D000740 ||| D007037 ||| D007319 ||| D009203 ||| D007022 ||| D006973 ||| D006471	Arrhythmias, Cardiac ||| Thrombocytopenia ||| Anemia ||| Hypothyroidism ||| Sleep Initiation and Maintenance Disorders ||| Myocardial Infarction ||| Hypotension ||| Hypertension ||| Gastrointestinal Hemorrhage
	CHEMBL483254	D013921	PANOBINOSTAT	Thrombocytopenia	1	0.0239749	D001145 ||| D000740 ||| D007319 ||| D009203 ||| D007022 ||| D006973 ||| D006471	Arrhythmias, Cardiac ||| Anemia ||| Sleep Initiation and Maintenance Disorders ||| Myocardial Infarction ||| Hypotension ||| Hypertension ||| Gastrointestinal Hemorrhage
	CHEMBL483254	D015179	PANOBINOSTAT	Colorectal Neoplasms	0	0.0715081	D001145 ||| D000740 ||| D007037 ||| D007319 ||| D009203 ||| D006973	Arrhythmias, Cardiac ||| Anemia ||| Hypothyroidism ||| Sleep Initiation and Maintenance Disorders ||| Myocardial Infarction ||| Hypertension
	CHEMBL483254	D006627	PANOBINOSTAT	Hirschsprung Disease	0	0.0895561	D001145 ||| D000740 ||| D007037 ||| D007319 ||| D009203 ||| D006973	Arrhythmias, Cardiac ||| Anemia ||| Hypothyroidism ||| Sleep Initiation and Maintenance Disorders ||| Myocardial Infarction ||| Hypertension
	CHEMBL483254	D013964	PANOBINOSTAT	Thyroid Neoplasms	0	0.055187	D001145 ||| D000740 ||| D007037 ||| D007319 ||| D009203 ||| D006973	Arrhythmias, Cardiac ||| Anemia ||| Hypothyroidism ||| Sleep Initiation and Maintenance Disorders ||| Myocardial Infarction ||| Hypertension
	CHEMBL483254	D010001	PANOBINOSTAT	Osteitis Deformans	0	0.0509239	D001145 ||| D000740 ||| D007037 ||| D007319 ||| D009203 ||| D006973	Arrhythmias, Cardiac ||| Anemia ||| Hypothyroidism ||| Sleep Initiation and Maintenance Disorders ||| Myocardial Infarction ||| Hypertension
	CHEMBL483254	D007018	PANOBINOSTAT	Hypopituitarism	0	0.037102	D001145 ||| D000740 ||| D007037 ||| D007319 ||| D009203 ||| D006973	Arrhythmias, Cardiac ||| Anemia ||| Hypothyroidism ||| Sleep Initiation and Maintenance Disorders ||| Myocardial Infarction ||| Hypertension
	CHEMBL483254	D020246	PANOBINOSTAT	Venous Thrombosis	0	0.0405702	D001145 ||| D000740 ||| D007037 ||| D007319 ||| D009203 ||| D006973	Arrhythmias, Cardiac ||| Anemia ||| Hypothyroidism ||| Sleep Initiation and Maintenance Disorders ||| Myocardial Infarction ||| Hypertension
	CHEMBL483254	D000075224	PANOBINOSTAT	Cardiac Conduction System Disease	0	0.0702736	D001145 ||| D013921 ||| D000740 ||| D007319 ||| D009203 ||| D007022 ||| D006973 ||| D006471	Arrhythmias, Cardiac ||| Thrombocytopenia ||| Anemia ||| Sleep Initiation and Maintenance Disorders ||| Myocardial Infarction ||| Hypotension ||| Hypertension ||| Gastrointestinal Hemorrhage
	CHEMBL483254	D003731	PANOBINOSTAT	Dental Caries	0	0.0701741	D001145 ||| D013921 ||| D000740 ||| D007037 ||| D007319 ||| D009203 ||| D007022 ||| D006973 ||| D006471	Arrhythmias, Cardiac ||| Thrombocytopenia ||| Anemia ||| Hypothyroidism ||| Sleep Initiation and Maintenance Disorders ||| Myocardial Infarction ||| Hypotension ||| Hypertension ||| Gastrointestinal Hemorrhage
	CHEMBL483254	D005242	PANOBINOSTAT	Fecal Incontinence	0	0.114713	D001145 ||| D013921 ||| D000740 ||| D007319 ||| D009203 ||| D007022 ||| D006973 ||| D006471	Arrhythmias, Cardiac ||| Thrombocytopenia ||| Anemia ||| Sleep Initiation and Maintenance Disorders ||| Myocardial Infarction ||| Hypotension ||| Hypertension ||| Gastrointestinal Hemorrhage
	CHEMBL483254	D016055	PANOBINOSTAT	Urinary Retention	0	0.0690959	D001145 ||| D013921 ||| D000740 ||| D007319 ||| D009203 ||| D007022 ||| D006973 ||| D006471	Arrhythmias, Cardiac ||| Thrombocytopenia ||| Anemia ||| Sleep Initiation and Maintenance Disorders ||| Myocardial Infarction ||| Hypotension ||| Hypertension ||| Gastrointestinal Hemorrhage
	CHEMBL483254	D011141	PANOBINOSTAT	Polyuria	0	0.0454556	D001145 ||| D013921 ||| D000740 ||| D007319 ||| D009203 ||| D007022 ||| D006973 ||| D006471	Arrhythmias, Cardiac ||| Thrombocytopenia ||| Anemia ||| Sleep Initiation and Maintenance Disorders ||| Myocardial Infarction ||| Hypotension ||| Hypertension ||| Gastrointestinal Hemorrhage
	CHEMBL483254	D007762	PANOBINOSTAT	Labyrinthitis	0	0.0271063	D001145 ||| D013921 ||| D000740 ||| D007319 ||| D009203 ||| D007022 ||| D006973 ||| D006471	Arrhythmias, Cardiac ||| Thrombocytopenia ||| Anemia ||| Sleep Initiation and Maintenance Disorders ||| Myocardial Infarction ||| Hypotension ||| Hypertension ||| Gastrointestinal Hemorrhage
	CHEMBL483254	D012878	PANOBINOSTAT	Skin Neoplasms	0	0.115984	D001145 ||| D013921 ||| D000740 ||| D007319 ||| D009203 ||| D007022 ||| D006973 ||| D006471	Arrhythmias, Cardiac ||| Thrombocytopenia ||| Anemia ||| Sleep Initiation and Maintenance Disorders ||| Myocardial Infarction ||| Hypotension ||| Hypertension ||| Gastrointestinal Hemorrhage
	CHEMBL483254	D009260	PANOBINOSTAT	Nail Diseases	0	0.0764771	D001145 ||| D013921 ||| D000740 ||| D007319 ||| D009203 ||| D007022 ||| D006973 ||| D006471	Arrhythmias, Cardiac ||| Thrombocytopenia ||| Anemia ||| Sleep Initiation and Maintenance Disorders ||| Myocardial Infarction ||| Hypotension ||| Hypertension ||| Gastrointestinal Hemorrhage
	CHEMBL483254	D016491	PANOBINOSTAT	Peripheral Vascular Diseases	0	0.104283	D001145 ||| D013921 ||| D000740 ||| D007319 ||| D009203 ||| D007022 ||| D006973 ||| D006471	Arrhythmias, Cardiac ||| Thrombocytopenia ||| Anemia ||| Sleep Initiation and Maintenance Disorders ||| Myocardial Infarction ||| Hypotension ||| Hypertension ||| Gastrointestinal Hemorrhage
	CHEMBL483254	D011111	PANOBINOSTAT	Polymyalgia Rheumatica	0	0.0865863	D001145 ||| D013921 ||| D000740 ||| D007319 ||| D009203 ||| D007022 ||| D006973 ||| D006471	Arrhythmias, Cardiac ||| Thrombocytopenia ||| Anemia ||| Sleep Initiation and Maintenance Disorders ||| Myocardial Infarction ||| Hypotension ||| Hypertension ||| Gastrointestinal Hemorrhage
	CHEMBL483254	D013118	PANOBINOSTAT	Spinal Cord Diseases	0	0.013743	D001145 ||| D013921 ||| D000740 ||| D007037 ||| D007319 ||| D009203 ||| D007022 ||| D006973 ||| D006471	Arrhythmias, Cardiac ||| Thrombocytopenia ||| Anemia ||| Hypothyroidism ||| Sleep Initiation and Maintenance Disorders ||| Myocardial Infarction ||| Hypotension ||| Hypertension ||| Gastrointestinal Hemorrhage
	CHEMBL483254	D014581	PANOBINOSTAT	Urticaria	0	0.0675309	D001145 ||| D013921 ||| D000740 ||| D007037 ||| D007319 ||| D009203 ||| D007022 ||| D006973 ||| D006471	Arrhythmias, Cardiac ||| Thrombocytopenia ||| Anemia ||| Hypothyroidism ||| Sleep Initiation and Maintenance Disorders ||| Myocardial Infarction ||| Hypotension ||| Hypertension ||| Gastrointestinal Hemorrhage
	CHEMBL483254	D014648	PANOBINOSTAT	Varicose Veins	0	0.0651275	D001145 ||| D013921 ||| D000740 ||| D007037 ||| D007319 ||| D009203 ||| D007022 ||| D006973 ||| D006471	Arrhythmias, Cardiac ||| Thrombocytopenia ||| Anemia ||| Hypothyroidism ||| Sleep Initiation and Maintenance Disorders ||| Myocardial Infarction ||| Hypotension ||| Hypertension ||| Gastrointestinal Hemorrhage
	CHEMBL483254	D010031	PANOBINOSTAT	Otitis	0	0.0500952	D001145 ||| D013921 ||| D000740 ||| D007037 ||| D007319 ||| D009203 ||| D007022 ||| D006973 ||| D006471	Arrhythmias, Cardiac ||| Thrombocytopenia ||| Anemia ||| Hypothyroidism ||| Sleep Initiation and Maintenance Disorders ||| Myocardial Infarction ||| Hypotension ||| Hypertension ||| Gastrointestinal Hemorrhage
	CHEMBL483254	D019966	PANOBINOSTAT	Substance-Related Disorders	0	0.0288556	D001145 ||| D013921 ||| D000740 ||| D007319 ||| D009203 ||| D007022 ||| D006973 ||| D006471	Arrhythmias, Cardiac ||| Thrombocytopenia ||| Anemia ||| Sleep Initiation and Maintenance Disorders ||| Myocardial Infarction ||| Hypotension ||| Hypertension ||| Gastrointestinal Hemorrhage
	CHEMBL483254	D015155	PANOBINOSTAT	Esophageal Spasm, Diffuse	0	0.0239028	D001145 ||| D013921 ||| D000740 ||| D007037 ||| D007319 ||| D009203 ||| D007022 ||| D006973 ||| D006471	Arrhythmias, Cardiac ||| Thrombocytopenia ||| Anemia ||| Hypothyroidism ||| Sleep Initiation and Maintenance Disorders ||| Myocardial Infarction ||| Hypotension ||| Hypertension ||| Gastrointestinal Hemorrhage
	CHEMBL3989958	D001289	IVOSIDENIB	Attention Deficit Disorder with Hyperactivity	0	0.0617086	D007319 ||| D006973 ||| D003248 ||| D000740	Sleep Initiation and Maintenance Disorders ||| Hypertension ||| Constipation ||| Anemia
	CHEMBL3989958	D001008	IVOSIDENIB	Anxiety Disorders	0	0.0687455	D007319 ||| D006973 ||| D003248 ||| D004415 ||| D011537 ||| D010996 ||| D007022 ||| D001201 ||| D000740	Sleep Initiation and Maintenance Disorders ||| Hypertension ||| Constipation ||| Dyspepsia ||| Pruritus ||| Pleural Effusion ||| Hypotension ||| Ascites ||| Anemia
	CHEMBL3989958	D013313	IVOSIDENIB	Stress Disorders, Post-Traumatic	0	0.0136155	D007319 ||| D006973 ||| D003248 ||| D000740	Sleep Initiation and Maintenance Disorders ||| Hypertension ||| Constipation ||| Anemia
	CHEMBL3989958	D000856	IVOSIDENIB	Anorexia Nervosa	0	0.0355614	D007319 ||| D006973 ||| D003248 ||| D000740	Sleep Initiation and Maintenance Disorders ||| Hypertension ||| Constipation ||| Anemia
	CHEMBL3989958	D015228	IVOSIDENIB	Hypertriglyceridemia	0	0.118894	D007319 ||| D006973 ||| D003248 ||| D000740	Sleep Initiation and Maintenance Disorders ||| Hypertension ||| Constipation ||| Anemia
	CHEMBL3989958	D003324	IVOSIDENIB	Coronary Artery Disease	0	0.13706	D007319 ||| D006973 ||| D003248 ||| D004415 ||| D011537 ||| D010996 ||| D007022 ||| D001201 ||| D000740	Sleep Initiation and Maintenance Disorders ||| Hypertension ||| Constipation ||| Dyspepsia ||| Pruritus ||| Pleural Effusion ||| Hypotension ||| Ascites ||| Anemia
	CHEMBL3989958	D009765	IVOSIDENIB	Obesity	0	0.0768826	D007319 ||| D006973 ||| D003248 ||| D004415 ||| D011537 ||| D010996 ||| D007022 ||| D001201 ||| D000740	Sleep Initiation and Maintenance Disorders ||| Hypertension ||| Constipation ||| Dyspepsia ||| Pruritus ||| Pleural Effusion ||| Hypotension ||| Ascites ||| Anemia
	CHEMBL3989958	D020177	IVOSIDENIB	Idiopathic Hypersomnia	0	0.0598015	D007319 ||| D006973	Sleep Initiation and Maintenance Disorders ||| Hypertension
	CHEMBL3989958	D010300	IVOSIDENIB	Parkinson Disease	0	0.0300827	D007319 ||| D006973 ||| D003248 ||| D004415 ||| D011537 ||| D010996 ||| D007022 ||| D001201 ||| D000740	Sleep Initiation and Maintenance Disorders ||| Hypertension ||| Constipation ||| Dyspepsia ||| Pruritus ||| Pleural Effusion ||| Hypotension ||| Ascites ||| Anemia
	CHEMBL3989958	D013771	IVOSIDENIB	Tetralogy of Fallot	0	0.0750559	D007319 ||| D006973 ||| D003248 ||| D000740	Sleep Initiation and Maintenance Disorders ||| Hypertension ||| Constipation ||| Anemia
	CHEMBL3989958	D001172	IVOSIDENIB	Arthritis, Rheumatoid	0	0.0155672	D007319 ||| D006973 ||| D003248 ||| D004415 ||| D011537 ||| D010996 ||| D007022 ||| D001201 ||| D000740	Sleep Initiation and Maintenance Disorders ||| Hypertension ||| Constipation ||| Dyspepsia ||| Pruritus ||| Pleural Effusion ||| Hypotension ||| Ascites ||| Anemia
	CHEMBL3989958	D003424	IVOSIDENIB	Crohn Disease	0	0.0179308	D007319 ||| D006973 ||| D003248 ||| D000740	Sleep Initiation and Maintenance Disorders ||| Hypertension ||| Constipation ||| Anemia
	CHEMBL3989958	D003093	IVOSIDENIB	Colitis, Ulcerative	0	0.0256099	D007319 ||| D006973 ||| D003248 ||| D000740	Sleep Initiation and Maintenance Disorders ||| Hypertension ||| Constipation ||| Anemia
	CHEMBL3989958	D015212	IVOSIDENIB	Inflammatory Bowel Diseases	0	0.0380564	D007319 ||| D006973 ||| D003248 ||| D004415 ||| D011537 ||| D010996 ||| D007022 ||| D001201 ||| D000740	Sleep Initiation and Maintenance Disorders ||| Hypertension ||| Constipation ||| Dyspepsia ||| Pruritus ||| Pleural Effusion ||| Hypotension ||| Ascites ||| Anemia
	CHEMBL3989958	D002761	IVOSIDENIB	Cholangitis	0	0.0183956	D007319 ||| D006973 ||| D003248 ||| D000740	Sleep Initiation and Maintenance Disorders ||| Hypertension ||| Constipation ||| Anemia
	CHEMBL3989958	D017098	IVOSIDENIB	IgA Deficiency	0	0.02683	D007319 ||| D006973 ||| D003248 ||| D000740	Sleep Initiation and Maintenance Disorders ||| Hypertension ||| Constipation ||| Anemia
	CHEMBL3989958	D008268	IVOSIDENIB	Macular Degeneration	0	0.0578986	D007319 ||| D006973 ||| D003248 ||| D004415 ||| D011537 ||| D010996 ||| D007022 ||| D001201 ||| D000740	Sleep Initiation and Maintenance Disorders ||| Hypertension ||| Constipation ||| Dyspepsia ||| Pruritus ||| Pleural Effusion ||| Hypotension ||| Ascites ||| Anemia
	CHEMBL3989958	D034381	IVOSIDENIB	Hearing Loss	0	0.0641993	D007319 ||| D006973 ||| D003248 ||| D000740	Sleep Initiation and Maintenance Disorders ||| Hypertension ||| Constipation ||| Anemia
	CHEMBL3989958	D014012	IVOSIDENIB	Tinnitus	0	0.0506365	D007319 ||| D006973	Sleep Initiation and Maintenance Disorders ||| Hypertension
	CHEMBL3989958	D000505	IVOSIDENIB	Alopecia	0	0.0292391	D007319 ||| D006973 ||| D003248 ||| D000740	Sleep Initiation and Maintenance Disorders ||| Hypertension ||| Constipation ||| Anemia
	CHEMBL3989958	D019226	IVOSIDENIB	Oral Ulcer	0	0.0112335	D007319 ||| D006973 ||| D003248 ||| D000740	Sleep Initiation and Maintenance Disorders ||| Hypertension ||| Constipation ||| Anemia
	CHEMBL3989958	D000787	IVOSIDENIB	Angina Pectoris	0	0.29575	D007319 ||| D006973 ||| D003248 ||| D004415 ||| D011537 ||| D010996 ||| D007022 ||| D001201 ||| D000740	Sleep Initiation and Maintenance Disorders ||| Hypertension ||| Constipation ||| Dyspepsia ||| Pruritus ||| Pleural Effusion ||| Hypotension ||| Ascites ||| Anemia
	CHEMBL3989958	D065631	IVOSIDENIB	Rhinitis, Allergic	0	0.0497795	D007319 ||| D006973 ||| D003248 ||| D004415 ||| D011537 ||| D010996 ||| D007022 ||| D001201 ||| D000740	Sleep Initiation and Maintenance Disorders ||| Hypertension ||| Constipation ||| Dyspepsia ||| Pruritus ||| Pleural Effusion ||| Hypotension ||| Ascites ||| Anemia
	CHEMBL3989958	D001249	IVOSIDENIB	Asthma	0	0.0518966	D007319 ||| D006973 ||| D003248 ||| D004415 ||| D011537 ||| D010996 ||| D007022 ||| D001201 ||| D000740	Sleep Initiation and Maintenance Disorders ||| Hypertension ||| Constipation ||| Dyspepsia ||| Pruritus ||| Pleural Effusion ||| Hypotension ||| Ascites ||| Anemia
	CHEMBL3989958	D005764	IVOSIDENIB	Gastroesophageal Reflux	0	0.113816	D007319 ||| D006973 ||| D003248 ||| D004415 ||| D011537 ||| D010996 ||| D007022 ||| D001201 ||| D000740	Sleep Initiation and Maintenance Disorders ||| Hypertension ||| Constipation ||| Dyspepsia ||| Pruritus ||| Pleural Effusion ||| Hypotension ||| Ascites ||| Anemia
	CHEMBL3989958	D007037	IVOSIDENIB	Hypothyroidism	0	0.0593568	D007319 ||| D006973 ||| D003248 ||| D000740	Sleep Initiation and Maintenance Disorders ||| Hypertension ||| Constipation ||| Anemia
	CHEMBL3989958	D008881	IVOSIDENIB	Migraine Disorders	0	0.0465851	D007319 ||| D006973 ||| D003248 ||| D004415 ||| D011537 ||| D010996 ||| D007022 ||| D001201 ||| D000740	Sleep Initiation and Maintenance Disorders ||| Hypertension ||| Constipation ||| Dyspepsia ||| Pruritus ||| Pleural Effusion ||| Hypotension ||| Ascites ||| Anemia
	CHEMBL3989958	D004485	IVOSIDENIB	Eczema	0	0.0273954	D007319 ||| D006973 ||| D003248 ||| D004415 ||| D011537 ||| D010996 ||| D007022 ||| D001201 ||| D000740	Sleep Initiation and Maintenance Disorders ||| Hypertension ||| Constipation ||| Dyspepsia ||| Pruritus ||| Pleural Effusion ||| Hypotension ||| Ascites ||| Anemia
	CHEMBL3989958	D006937	IVOSIDENIB	Hypercholesterolemia	0	0.45136	D007319 ||| D006973 ||| D003248 ||| D004415 ||| D011537 ||| D010996 ||| D007022 ||| D001201 ||| D000740	Sleep Initiation and Maintenance Disorders ||| Hypertension ||| Constipation ||| Dyspepsia ||| Pruritus ||| Pleural Effusion ||| Hypotension ||| Ascites ||| Anemia
	CHEMBL3989958	D012626	IVOSIDENIB	Sebaceous Gland Neoplasms	0	0.0729923	D007319 ||| D006973 ||| D003248 ||| D000740	Sleep Initiation and Maintenance Disorders ||| Hypertension ||| Constipation ||| Anemia
	CHEMBL3989958	D001943	IVOSIDENIB	Breast Neoplasms	0	0.0284387	D007319 ||| D006973 ||| D003248 ||| D004415 ||| D011537 ||| D010996 ||| D007022 ||| D001201 ||| D000740	Sleep Initiation and Maintenance Disorders ||| Hypertension ||| Constipation ||| Dyspepsia ||| Pruritus ||| Pleural Effusion ||| Hypotension ||| Ascites ||| Anemia
	CHEMBL3989958	D002280	IVOSIDENIB	Carcinoma, Basal Cell	0	0.0118781	D007319 ||| D006973 ||| D003248 ||| D004415 ||| D011537 ||| D010996 ||| D007022 ||| D001201 ||| D000740	Sleep Initiation and Maintenance Disorders ||| Hypertension ||| Constipation ||| Dyspepsia ||| Pruritus ||| Pleural Effusion ||| Hypotension ||| Ascites ||| Anemia
	CHEMBL3989958	D000230	IVOSIDENIB	Adenocarcinoma	0	0.0632606	D007319 ||| D006973 ||| D003248 ||| D000740	Sleep Initiation and Maintenance Disorders ||| Hypertension ||| Constipation ||| Anemia
	CHEMBL3989958	D002386	IVOSIDENIB	Cataract	0	0.0203003	D007319 ||| D006973 ||| D003248 ||| D004415 ||| D011537 ||| D010996 ||| D007022 ||| D001201 ||| D000740	Sleep Initiation and Maintenance Disorders ||| Hypertension ||| Constipation ||| Dyspepsia ||| Pruritus ||| Pleural Effusion ||| Hypotension ||| Ascites ||| Anemia
	CHEMBL3989958	D006552	IVOSIDENIB	Hernia, Inguinal	0	0.0230789	D007319 ||| D006973 ||| D003248 ||| D004415 ||| D011537 ||| D010996 ||| D007022 ||| D001201 ||| D000740	Sleep Initiation and Maintenance Disorders ||| Hypertension ||| Constipation ||| Dyspepsia ||| Pruritus ||| Pleural Effusion ||| Hypotension ||| Ascites ||| Anemia
	CHEMBL3989958	D012005	IVOSIDENIB	Rectal Prolapse	0	0.022021	D007319 ||| D006973 ||| D003248 ||| D000740	Sleep Initiation and Maintenance Disorders ||| Hypertension ||| Constipation ||| Anemia
	CHEMBL3989958	D014029	IVOSIDENIB	Tobacco Use Disorder	0	0.0129382	D007319 ||| D006973 ||| D003248 ||| D000740	Sleep Initiation and Maintenance Disorders ||| Hypertension ||| Constipation ||| Anemia
	CHEMBL3989958	D009203	IVOSIDENIB	Myocardial Infarction	0	0.137163	D007319 ||| D006973 ||| D003248 ||| D004415 ||| D011537 ||| D010996 ||| D007022 ||| D001201 ||| D000740	Sleep Initiation and Maintenance Disorders ||| Hypertension ||| Constipation ||| Dyspepsia ||| Pruritus ||| Pleural Effusion ||| Hypotension ||| Ascites ||| Anemia
	CHEMBL3989958	D005756	IVOSIDENIB	Gastritis	0	0.0726856	D007319 ||| D006973 ||| D003248 ||| D004415 ||| D011537 ||| D010996 ||| D007022 ||| D001201 ||| D000740	Sleep Initiation and Maintenance Disorders ||| Hypertension ||| Constipation ||| Dyspepsia ||| Pruritus ||| Pleural Effusion ||| Hypotension ||| Ascites ||| Anemia
	CHEMBL3989958	D006548	IVOSIDENIB	Hernia, Diaphragmatic	0	0.0853252	D007319 ||| D006973 ||| D003248 ||| D004415 ||| D011537 ||| D010996 ||| D007022 ||| D001201 ||| D000740	Sleep Initiation and Maintenance Disorders ||| Hypertension ||| Constipation ||| Dyspepsia ||| Pruritus ||| Pleural Effusion ||| Hypotension ||| Ascites ||| Anemia
	CHEMBL3989958	D000076385	IVOSIDENIB	Diverticular Diseases	0	0.0521148	D007319 ||| D006973 ||| D003248 ||| D000740	Sleep Initiation and Maintenance Disorders ||| Hypertension ||| Constipation ||| Anemia
	CHEMBL3989958	D007319	IVOSIDENIB	Sleep Initiation and Maintenance Disorders	1	0.0820339	D006973 ||| D003248 ||| D004415 ||| D011537 ||| D010996 ||| D007022 ||| D001201 ||| D000740	Hypertension ||| Constipation ||| Dyspepsia ||| Pruritus ||| Pleural Effusion ||| Hypotension ||| Ascites ||| Anemia
	CHEMBL3989958	D009290	IVOSIDENIB	Narcolepsy	0	0.0595279	D007319 ||| D006973 ||| D003248 ||| D004415 ||| D011537 ||| D010996 ||| D007022 ||| D001201 ||| D000740	Sleep Initiation and Maintenance Disorders ||| Hypertension ||| Constipation ||| Dyspepsia ||| Pruritus ||| Pleural Effusion ||| Hypotension ||| Ascites ||| Anemia
	CHEMBL3989958	D003922	IVOSIDENIB	Diabetes Mellitus, Type 1	0	0.0344287	D007319 ||| D006973 ||| D003248 ||| D000740	Sleep Initiation and Maintenance Disorders ||| Hypertension ||| Constipation ||| Anemia
	CHEMBL3989958	D002446	IVOSIDENIB	Celiac Disease	0	0.0123863	D007319 ||| D006973 ||| D003248 ||| D000740	Sleep Initiation and Maintenance Disorders ||| Hypertension ||| Constipation ||| Anemia
	CHEMBL3989958	D008105	IVOSIDENIB	Liver Cirrhosis, Biliary	0	0.00864482	D007319 ||| D006973 ||| D003248 ||| D000740	Sleep Initiation and Maintenance Disorders ||| Hypertension ||| Constipation ||| Anemia
	CHEMBL3989958	D014820	IVOSIDENIB	Vitiligo	0	0.0439056	D007319 ||| D006973 ||| D003248 ||| D000740	Sleep Initiation and Maintenance Disorders ||| Hypertension ||| Constipation ||| Anemia
	CHEMBL3989958	D009798	IVOSIDENIB	Ocular Hypertension	0	0.0254756	D007319 ||| D006973 ||| D003248 ||| D000740	Sleep Initiation and Maintenance Disorders ||| Hypertension ||| Constipation ||| Anemia
	CHEMBL3989958	D009447	IVOSIDENIB	Neuroblastoma	0	0.0326164	D007319 ||| D006973 ||| D003248 ||| D000740	Sleep Initiation and Maintenance Disorders ||| Hypertension ||| Constipation ||| Anemia
	CHEMBL3989958	D012559	IVOSIDENIB	Schizophrenia	0	0.105898	D007319 ||| D006973 ||| D003248 ||| D004415 ||| D011537 ||| D010996 ||| D007022 ||| D001201 ||| D000740	Sleep Initiation and Maintenance Disorders ||| Hypertension ||| Constipation ||| Dyspepsia ||| Pruritus ||| Pleural Effusion ||| Hypotension ||| Ascites ||| Anemia
	CHEMBL3989958	D000690	IVOSIDENIB	Amyotrophic Lateral Sclerosis	0	0.104522	D007319 ||| D006973 ||| D003248 ||| D000740	Sleep Initiation and Maintenance Disorders ||| Hypertension ||| Constipation ||| Anemia
	CHEMBL3989958	D008180	IVOSIDENIB	Lupus Erythematosus, Systemic	0	0.0306945	D007319 ||| D006973 ||| D003248 ||| D004415 ||| D011537 ||| D010996 ||| D007022 ||| D001201 ||| D000740	Sleep Initiation and Maintenance Disorders ||| Hypertension ||| Constipation ||| Dyspepsia ||| Pruritus ||| Pleural Effusion ||| Hypotension ||| Ascites ||| Anemia
	CHEMBL3989958	D000437	IVOSIDENIB	Alcoholism	0	0.0129488	D007319 ||| D006973 ||| D003248 ||| D000740	Sleep Initiation and Maintenance Disorders ||| Hypertension ||| Constipation ||| Anemia
	CHEMBL3989958	D000067877	IVOSIDENIB	Autism Spectrum Disorder	0	0.0260093	D007319 ||| D006973 ||| D003248 ||| D000740	Sleep Initiation and Maintenance Disorders ||| Hypertension ||| Constipation ||| Anemia
	CHEMBL3989958	D001714	IVOSIDENIB	Bipolar Disorder	0	0.0428491	D007319 ||| D006973 ||| D003248 ||| D004415 ||| D011537 ||| D010996 ||| D007022 ||| D001201 ||| D000740	Sleep Initiation and Maintenance Disorders ||| Hypertension ||| Constipation ||| Dyspepsia ||| Pruritus ||| Pleural Effusion ||| Hypotension ||| Ascites ||| Anemia
	CHEMBL3989958	D009771	IVOSIDENIB	Obsessive-Compulsive Disorder	0	0.0310526	D007319 ||| D006973 ||| D003248 ||| D000740	Sleep Initiation and Maintenance Disorders ||| Hypertension ||| Constipation ||| Anemia
	CHEMBL3989958	D003924	IVOSIDENIB	Diabetes Mellitus, Type 2	0	0.20385	D007319 ||| D006973 ||| D003248 ||| D000740	Sleep Initiation and Maintenance Disorders ||| Hypertension ||| Constipation ||| Anemia
	CHEMBL3989958	D000544	IVOSIDENIB	Alzheimer Disease	0	0.0245868	D007319 ||| D006973 ||| D003248 ||| D000740	Sleep Initiation and Maintenance Disorders ||| Hypertension ||| Constipation ||| Anemia
	CHEMBL3989958	D004827	IVOSIDENIB	Epilepsy	0	0.0739236	D007319 ||| D006973 ||| D003248 ||| D004415 ||| D011537 ||| D010996 ||| D007022 ||| D001201 ||| D000740	Sleep Initiation and Maintenance Disorders ||| Hypertension ||| Constipation ||| Dyspepsia ||| Pruritus ||| Pleural Effusion ||| Hypotension ||| Ascites ||| Anemia
	CHEMBL3989958	D005901	IVOSIDENIB	Glaucoma	0	0.0522958	D007319 ||| D006973 ||| D003248 ||| D004415 ||| D011537 ||| D010996 ||| D007022 ||| D001201 ||| D000740	Sleep Initiation and Maintenance Disorders ||| Hypertension ||| Constipation ||| Dyspepsia ||| Pruritus ||| Pleural Effusion ||| Hypotension ||| Ascites ||| Anemia
	CHEMBL3989958	D051436	IVOSIDENIB	Renal Insufficiency, Chronic	0	0.136948	D007319 ||| D006973 ||| D003248 ||| D000740	Sleep Initiation and Maintenance Disorders ||| Hypertension ||| Constipation ||| Anemia
	CHEMBL3989958	D013167	IVOSIDENIB	Spondylitis, Ankylosing	0	0.00709302	D007319 ||| D006973 ||| D003248 ||| D000740	Sleep Initiation and Maintenance Disorders ||| Hypertension ||| Constipation ||| Anemia
	CHEMBL3989958	D003863	IVOSIDENIB	Depression	0	0.0955435	D007319 ||| D006973 ||| D003248 ||| D004415 ||| D011537 ||| D010996 ||| D007022 ||| D001201 ||| D000740	Sleep Initiation and Maintenance Disorders ||| Hypertension ||| Constipation ||| Dyspepsia ||| Pruritus ||| Pleural Effusion ||| Hypotension ||| Ascites ||| Anemia
	CHEMBL3989958	D010003	IVOSIDENIB	Osteoarthritis	0	0.146699	D007319 ||| D006973 ||| D003248 ||| D004415 ||| D011537 ||| D010996 ||| D007022 ||| D001201 ||| D000740	Sleep Initiation and Maintenance Disorders ||| Hypertension ||| Constipation ||| Dyspepsia ||| Pruritus ||| Pleural Effusion ||| Hypotension ||| Ascites ||| Anemia
	CHEMBL3989958	D000419	IVOSIDENIB	Albuminuria	0	0.0427726	D007319 ||| D006973 ||| D003248 ||| D000740	Sleep Initiation and Maintenance Disorders ||| Hypertension ||| Constipation ||| Anemia
	CHEMBL3989958	D001281	IVOSIDENIB	Atrial Fibrillation	0	0.0567225	D007319 ||| D006973 ||| D003248 ||| D004415 ||| D011537 ||| D010996 ||| D007022 ||| D001201 ||| D000740	Sleep Initiation and Maintenance Disorders ||| Hypertension ||| Constipation ||| Dyspepsia ||| Pruritus ||| Pleural Effusion ||| Hypotension ||| Ascites ||| Anemia
	CHEMBL3989958	D006973	IVOSIDENIB	Hypertension	1	0.109133	D007319 ||| D003248 ||| D004415 ||| D011537 ||| D010996 ||| D007022 ||| D001201 ||| D000740	Sleep Initiation and Maintenance Disorders ||| Constipation ||| Dyspepsia ||| Pruritus ||| Pleural Effusion ||| Hypotension ||| Ascites ||| Anemia
	CHEMBL3989958	D006327	IVOSIDENIB	Heart Block	0	0.0394027	D007319 ||| D006973 ||| D003248 ||| D004415 ||| D011537 ||| D010996 ||| D007022 ||| D001201 ||| D000740	Sleep Initiation and Maintenance Disorders ||| Hypertension ||| Constipation ||| Dyspepsia ||| Pruritus ||| Pleural Effusion ||| Hypotension ||| Ascites ||| Anemia
	CHEMBL3989958	D055623	IVOSIDENIB	Keratosis, Actinic	0	0.104467	D007319 ||| D006973 ||| D003248 ||| D004415 ||| D011537 ||| D010996 ||| D007022 ||| D001201 ||| D000740	Sleep Initiation and Maintenance Disorders ||| Hypertension ||| Constipation ||| Dyspepsia ||| Pruritus ||| Pleural Effusion ||| Hypotension ||| Ascites ||| Anemia
	CHEMBL3989958	D001991	IVOSIDENIB	Bronchitis	0	0.0446799	D007319 ||| D006973 ||| D003248 ||| D004415 ||| D011537 ||| D010996 ||| D007022 ||| D001201 ||| D000740	Sleep Initiation and Maintenance Disorders ||| Hypertension ||| Constipation ||| Dyspepsia ||| Pruritus ||| Pleural Effusion ||| Hypotension ||| Ascites ||| Anemia
	CHEMBL3989958	D008175	IVOSIDENIB	Lung Neoplasms	0	0.0998378	D007319 ||| D006973 ||| D003248 ||| D004415 ||| D011537 ||| D010996 ||| D007022 ||| D001201 ||| D000740	Sleep Initiation and Maintenance Disorders ||| Hypertension ||| Constipation ||| Dyspepsia ||| Pruritus ||| Pleural Effusion ||| Hypotension ||| Ascites ||| Anemia
	CHEMBL3989958	D008545	IVOSIDENIB	Melanoma	0	0.0388539	D007319 ||| D006973 ||| D003248 ||| D004415 ||| D011537 ||| D010996 ||| D007022 ||| D001201 ||| D000740	Sleep Initiation and Maintenance Disorders ||| Hypertension ||| Constipation ||| Dyspepsia ||| Pruritus ||| Pleural Effusion ||| Hypotension ||| Ascites ||| Anemia
	CHEMBL3989958	D008228	IVOSIDENIB	Lymphoma, Non-Hodgkin	0	0.0458481	D007319 ||| D006973 ||| D003248 ||| D004415 ||| D011537 ||| D010996 ||| D007022 ||| D001201 ||| D000740	Sleep Initiation and Maintenance Disorders ||| Hypertension ||| Constipation ||| Dyspepsia ||| Pruritus ||| Pleural Effusion ||| Hypotension ||| Ascites ||| Anemia
	CHEMBL3989958	D002294	IVOSIDENIB	Carcinoma, Squamous Cell	0	0.0280377	D007319 ||| D006973 ||| D003248 ||| D004415 ||| D011537 ||| D010996 ||| D007022 ||| D001201 ||| D000740	Sleep Initiation and Maintenance Disorders ||| Hypertension ||| Constipation ||| Dyspepsia ||| Pruritus ||| Pleural Effusion ||| Hypotension ||| Ascites ||| Anemia
	CHEMBL3989958	D002349	IVOSIDENIB	Carpal Tunnel Syndrome	0	0.0429407	D007319 ||| D006973 ||| D003248 ||| D004415 ||| D011537 ||| D010996 ||| D007022 ||| D001201 ||| D000740	Sleep Initiation and Maintenance Disorders ||| Hypertension ||| Constipation ||| Dyspepsia ||| Pruritus ||| Pleural Effusion ||| Hypotension ||| Ascites ||| Anemia
	CHEMBL3989958	D016883	IVOSIDENIB	Diabetic Ketoacidosis	0	0.158177	D007319 ||| D006973 ||| D003248 ||| D004415 ||| D011537 ||| D010996 ||| D007022 ||| D001201 ||| D000740	Sleep Initiation and Maintenance Disorders ||| Hypertension ||| Constipation ||| Dyspepsia ||| Pruritus ||| Pleural Effusion ||| Hypotension ||| Ascites ||| Anemia
	CHEMBL3989958	D001749	IVOSIDENIB	Urinary Bladder Neoplasms	0	0.0189924	D007319 ||| D006973 ||| D003248 ||| D004415 ||| D011537 ||| D010996 ||| D007022 ||| D001201 ||| D000740	Sleep Initiation and Maintenance Disorders ||| Hypertension ||| Constipation ||| Dyspepsia ||| Pruritus ||| Pleural Effusion ||| Hypotension ||| Ascites ||| Anemia
	CHEMBL3989958	D007889	IVOSIDENIB	Leiomyoma	0	0.058238	D007319 ||| D006973 ||| D003248 ||| D004415 ||| D011537 ||| D010996 ||| D007022 ||| D001201 ||| D000740	Sleep Initiation and Maintenance Disorders ||| Hypertension ||| Constipation ||| Dyspepsia ||| Pruritus ||| Pleural Effusion ||| Hypotension ||| Ascites ||| Anemia
	CHEMBL3989958	D018798	IVOSIDENIB	Anemia, Iron-Deficiency	0	0.0962572	D007319 ||| D006973 ||| D003248 ||| D004415 ||| D011537 ||| D010996 ||| D007022 ||| D001201 ||| D000740	Sleep Initiation and Maintenance Disorders ||| Hypertension ||| Constipation ||| Dyspepsia ||| Pruritus ||| Pleural Effusion ||| Hypotension ||| Ascites ||| Anemia
	CHEMBL3989958	D000380	IVOSIDENIB	Agranulocytosis	0	0.0359829	D007319 ||| D006973 ||| D003248 ||| D004415 ||| D011537 ||| D010996 ||| D007022 ||| D001201 ||| D000740	Sleep Initiation and Maintenance Disorders ||| Hypertension ||| Constipation ||| Dyspepsia ||| Pruritus ||| Pleural Effusion ||| Hypotension ||| Ascites ||| Anemia
	CHEMBL3989958	D012893	IVOSIDENIB	Sleep Wake Disorders	0	0.12524	D007319 ||| D006973 ||| D003248 ||| D004415 ||| D011537 ||| D010996 ||| D007022 ||| D001201 ||| D000740	Sleep Initiation and Maintenance Disorders ||| Hypertension ||| Constipation ||| Dyspepsia ||| Pruritus ||| Pleural Effusion ||| Hypotension ||| Ascites ||| Anemia
	CHEMBL3989958	D006429	IVOSIDENIB	Hemiplegia	0	0.0658548	D007319 ||| D006973 ||| D003248 ||| D004415 ||| D011537 ||| D010996 ||| D007022 ||| D001201 ||| D000740	Sleep Initiation and Maintenance Disorders ||| Hypertension ||| Constipation ||| Dyspepsia ||| Pruritus ||| Pleural Effusion ||| Hypotension ||| Ascites ||| Anemia
	CHEMBL3989958	D011655	IVOSIDENIB	Pulmonary Embolism	0	0.0892303	D007319 ||| D006973 ||| D003248 ||| D004415 ||| D011537 ||| D010996 ||| D007022 ||| D001201 ||| D000740	Sleep Initiation and Maintenance Disorders ||| Hypertension ||| Constipation ||| Dyspepsia ||| Pruritus ||| Pleural Effusion ||| Hypotension ||| Ascites ||| Anemia
	CHEMBL3989958	D009202	IVOSIDENIB	Cardiomyopathies	0	0.0516858	D007319 ||| D006973 ||| D003248 ||| D004415 ||| D011537 ||| D010996 ||| D007022 ||| D001201 ||| D000740	Sleep Initiation and Maintenance Disorders ||| Hypertension ||| Constipation ||| Dyspepsia ||| Pruritus ||| Pleural Effusion ||| Hypotension ||| Ascites ||| Anemia
	CHEMBL3989958	D013345	IVOSIDENIB	Subarachnoid Hemorrhage	0	0.0231878	D007319 ||| D006973 ||| D003248 ||| D004415 ||| D011537 ||| D010996 ||| D007022 ||| D001201 ||| D000740	Sleep Initiation and Maintenance Disorders ||| Hypertension ||| Constipation ||| Dyspepsia ||| Pruritus ||| Pleural Effusion ||| Hypotension ||| Ascites ||| Anemia
	CHEMBL3989958	D002543	IVOSIDENIB	Cerebral Hemorrhage	0	0.0565869	D007319 ||| D006973 ||| D003248 ||| D004415 ||| D011537 ||| D010996 ||| D007022 ||| D001201 ||| D000740	Sleep Initiation and Maintenance Disorders ||| Hypertension ||| Constipation ||| Dyspepsia ||| Pruritus ||| Pleural Effusion ||| Hypotension ||| Ascites ||| Anemia
	CHEMBL3989958	D002544	IVOSIDENIB	Cerebral Infarction	0	0.0757938	D007319 ||| D006973 ||| D003248 ||| D004415 ||| D011537 ||| D010996 ||| D007022 ||| D001201 ||| D000740	Sleep Initiation and Maintenance Disorders ||| Hypertension ||| Constipation ||| Dyspepsia ||| Pruritus ||| Pleural Effusion ||| Hypotension ||| Ascites ||| Anemia
	CHEMBL3989958	D050197	IVOSIDENIB	Arteriosclerosis	0	0.0529407	D007319 ||| D006973 ||| D003248 ||| D004415 ||| D011537 ||| D010996 ||| D007022 ||| D001201 ||| D000740	Sleep Initiation and Maintenance Disorders ||| Hypertension ||| Constipation ||| Dyspepsia ||| Pruritus ||| Pleural Effusion ||| Hypotension ||| Ascites ||| Anemia
	CHEMBL3989958	D010689	IVOSIDENIB	Phlebitis	0	0.106148	D007319 ||| D006973 ||| D003248 ||| D004415 ||| D011537 ||| D010996 ||| D007022 ||| D001201 ||| D000740	Sleep Initiation and Maintenance Disorders ||| Hypertension ||| Constipation ||| Dyspepsia ||| Pruritus ||| Pleural Effusion ||| Hypotension ||| Ascites ||| Anemia
	CHEMBL3989958	D006484	IVOSIDENIB	Hemorrhoids	0	0.0531389	D007319 ||| D006973 ||| D003248 ||| D004415 ||| D011537 ||| D010996 ||| D007022 ||| D001201 ||| D000740	Sleep Initiation and Maintenance Disorders ||| Hypertension ||| Constipation ||| Dyspepsia ||| Pruritus ||| Pleural Effusion ||| Hypotension ||| Ascites ||| Anemia
	CHEMBL3989958	D007022	IVOSIDENIB	Hypotension	1	0.0504411	D007319 ||| D006973 ||| D003248 ||| D004415 ||| D011537 ||| D010996 ||| D001201 ||| D000740	Sleep Initiation and Maintenance Disorders ||| Hypertension ||| Constipation ||| Dyspepsia ||| Pruritus ||| Pleural Effusion ||| Ascites ||| Anemia
	CHEMBL3989958	D012852	IVOSIDENIB	Sinusitis	0	0.0537467	D007319 ||| D006973 ||| D003248 ||| D004415 ||| D011537 ||| D010996 ||| D007022 ||| D001201 ||| D000740	Sleep Initiation and Maintenance Disorders ||| Hypertension ||| Constipation ||| Dyspepsia ||| Pruritus ||| Pleural Effusion ||| Hypotension ||| Ascites ||| Anemia
	CHEMBL3989958	D010996	IVOSIDENIB	Pleural Effusion	1	0.119965	D007319 ||| D006973 ||| D003248 ||| D004415 ||| D011537 ||| D007022 ||| D001201 ||| D000740	Sleep Initiation and Maintenance Disorders ||| Hypertension ||| Constipation ||| Dyspepsia ||| Pruritus ||| Hypotension ||| Ascites ||| Anemia
	CHEMBL3989958	D011030	IVOSIDENIB	Pneumothorax	0	0.0172856	D007319 ||| D006973 ||| D003248 ||| D004415 ||| D011537 ||| D010996 ||| D007022 ||| D001201 ||| D000740	Sleep Initiation and Maintenance Disorders ||| Hypertension ||| Constipation ||| Dyspepsia ||| Pruritus ||| Pleural Effusion ||| Hypotension ||| Ascites ||| Anemia
	CHEMBL3989958	D014060	IVOSIDENIB	Tongue Diseases	0	0.0332464	D007319 ||| D006973 ||| D003248 ||| D004415 ||| D011537 ||| D010996 ||| D007022 ||| D001201 ||| D000740	Sleep Initiation and Maintenance Disorders ||| Hypertension ||| Constipation ||| Dyspepsia ||| Pruritus ||| Pleural Effusion ||| Hypotension ||| Ascites ||| Anemia
	CHEMBL3989958	D004941	IVOSIDENIB	Esophagitis	0	0.0510662	D007319 ||| D006973 ||| D003248 ||| D004415 ||| D011537 ||| D010996 ||| D007022 ||| D001201 ||| D000740	Sleep Initiation and Maintenance Disorders ||| Hypertension ||| Constipation ||| Dyspepsia ||| Pruritus ||| Pleural Effusion ||| Hypotension ||| Ascites ||| Anemia
	CHEMBL3989958	D013276	IVOSIDENIB	Stomach Ulcer	0	0.0514666	D007319 ||| D006973 ||| D003248 ||| D004415 ||| D011537 ||| D010996 ||| D007022 ||| D001201 ||| D000740	Sleep Initiation and Maintenance Disorders ||| Hypertension ||| Constipation ||| Dyspepsia ||| Pruritus ||| Pleural Effusion ||| Hypotension ||| Ascites ||| Anemia
	CHEMBL3989958	D004415	IVOSIDENIB	Dyspepsia	1	0.0246241	D007319 ||| D006973 ||| D003248 ||| D011537 ||| D010996 ||| D007022 ||| D001201 ||| D000740	Sleep Initiation and Maintenance Disorders ||| Hypertension ||| Constipation ||| Pruritus ||| Pleural Effusion ||| Hypotension ||| Ascites ||| Anemia
	CHEMBL3989958	D002769	IVOSIDENIB	Cholelithiasis	0	0.0809256	D007319 ||| D006973 ||| D003248 ||| D004415 ||| D011537 ||| D010996 ||| D007022 ||| D001201 ||| D000740	Sleep Initiation and Maintenance Disorders ||| Hypertension ||| Constipation ||| Dyspepsia ||| Pruritus ||| Pleural Effusion ||| Hypotension ||| Ascites ||| Anemia
	CHEMBL3989958	D002764	IVOSIDENIB	Cholecystitis	0	0.0358267	D007319 ||| D006973 ||| D003248 ||| D004415 ||| D011537 ||| D010996 ||| D007022 ||| D001201 ||| D000740	Sleep Initiation and Maintenance Disorders ||| Hypertension ||| Constipation ||| Dyspepsia ||| Pruritus ||| Pleural Effusion ||| Hypotension ||| Ascites ||| Anemia
	CHEMBL3989958	D010195	IVOSIDENIB	Pancreatitis	0	0.0552141	D007319 ||| D006973 ||| D003248 ||| D004415 ||| D011537 ||| D010996 ||| D007022 ||| D001201 ||| D000740	Sleep Initiation and Maintenance Disorders ||| Hypertension ||| Constipation ||| Dyspepsia ||| Pruritus ||| Pleural Effusion ||| Hypotension ||| Ascites ||| Anemia
	CHEMBL3989958	D008286	IVOSIDENIB	Malabsorption Syndromes	0	0.0308942	D007319 ||| D006973 ||| D003248 ||| D004415 ||| D011537 ||| D010996 ||| D007022 ||| D001201 ||| D000740	Sleep Initiation and Maintenance Disorders ||| Hypertension ||| Constipation ||| Dyspepsia ||| Pruritus ||| Pleural Effusion ||| Hypotension ||| Ascites ||| Anemia
	CHEMBL3989958	D002481	IVOSIDENIB	Cellulitis	0	0.0274383	D007319 ||| D006973 ||| D003248 ||| D004415 ||| D011537 ||| D010996 ||| D007022 ||| D001201 ||| D000740	Sleep Initiation and Maintenance Disorders ||| Hypertension ||| Constipation ||| Dyspepsia ||| Pruritus ||| Pleural Effusion ||| Hypotension ||| Ascites ||| Anemia
	CHEMBL3989958	D011537	IVOSIDENIB	Pruritus	1	0.0733993	D007319 ||| D006973 ||| D003248 ||| D004415 ||| D010996 ||| D007022 ||| D001201 ||| D000740	Sleep Initiation and Maintenance Disorders ||| Hypertension ||| Constipation ||| Dyspepsia ||| Pleural Effusion ||| Hypotension ||| Ascites ||| Anemia
	CHEMBL3989958	D008010	IVOSIDENIB	Lichen Planus	0	0.0508583	D007319 ||| D006973 ||| D003248 ||| D004415 ||| D011537 ||| D010996 ||| D007022 ||| D001201 ||| D000740	Sleep Initiation and Maintenance Disorders ||| Hypertension ||| Constipation ||| Dyspepsia ||| Pruritus ||| Pleural Effusion ||| Hypotension ||| Ascites ||| Anemia
	CHEMBL3989958	D017492	IVOSIDENIB	Keratosis, Seborrheic	0	0.0794067	D007319 ||| D006973 ||| D003248 ||| D004415 ||| D011537 ||| D010996 ||| D007022 ||| D001201 ||| D000740	Sleep Initiation and Maintenance Disorders ||| Hypertension ||| Constipation ||| Dyspepsia ||| Pruritus ||| Pleural Effusion ||| Hypotension ||| Ascites ||| Anemia
	CHEMBL3989958	D011704	IVOSIDENIB	Pyelonephritis	0	0.0303301	D007319 ||| D006973 ||| D003248 ||| D004415 ||| D011537 ||| D010996 ||| D007022 ||| D001201 ||| D000740	Sleep Initiation and Maintenance Disorders ||| Hypertension ||| Constipation ||| Dyspepsia ||| Pruritus ||| Pleural Effusion ||| Hypotension ||| Ascites ||| Anemia
	CHEMBL3989958	D058186	IVOSIDENIB	Acute Kidney Injury	0	0.0894252	D007319 ||| D006973 ||| D003248 ||| D004415 ||| D011537 ||| D010996 ||| D007022 ||| D001201 ||| D000740	Sleep Initiation and Maintenance Disorders ||| Hypertension ||| Constipation ||| Dyspepsia ||| Pruritus ||| Pleural Effusion ||| Hypotension ||| Ascites ||| Anemia
	CHEMBL3989958	D007676	IVOSIDENIB	Kidney Failure, Chronic	0	0.0865026	D007319 ||| D006973 ||| D003248 ||| D004415 ||| D011537 ||| D010996 ||| D007022 ||| D001201 ||| D000740	Sleep Initiation and Maintenance Disorders ||| Hypertension ||| Constipation ||| Dyspepsia ||| Pruritus ||| Pleural Effusion ||| Hypotension ||| Ascites ||| Anemia
	CHEMBL3989958	D003556	IVOSIDENIB	Cystitis	0	0.0145694	D007319 ||| D006973 ||| D003248 ||| D004415 ||| D011537 ||| D010996 ||| D007022 ||| D001201 ||| D000740	Sleep Initiation and Maintenance Disorders ||| Hypertension ||| Constipation ||| Dyspepsia ||| Pruritus ||| Pleural Effusion ||| Hypotension ||| Ascites ||| Anemia
	CHEMBL3989958	D011470	IVOSIDENIB	Prostatic Hyperplasia	0	0.0396957	D007319 ||| D006973 ||| D003248 ||| D004415 ||| D011537 ||| D010996 ||| D007022 ||| D001201 ||| D000740	Sleep Initiation and Maintenance Disorders ||| Hypertension ||| Constipation ||| Dyspepsia ||| Pruritus ||| Pleural Effusion ||| Hypotension ||| Ascites ||| Anemia
	CHEMBL3989958	D011472	IVOSIDENIB	Prostatitis	0	0.0625521	D007319 ||| D006973 ||| D003248 ||| D004415 ||| D011537 ||| D010996 ||| D007022 ||| D001201 ||| D000740	Sleep Initiation and Maintenance Disorders ||| Hypertension ||| Constipation ||| Dyspepsia ||| Pruritus ||| Pleural Effusion ||| Hypotension ||| Ascites ||| Anemia
	CHEMBL3989958	D005348	IVOSIDENIB	Fibrocystic Breast Disease	0	0.0547073	D007319 ||| D006973 ||| D003248 ||| D004415 ||| D011537 ||| D010996 ||| D007022 ||| D001201 ||| D000740	Sleep Initiation and Maintenance Disorders ||| Hypertension ||| Constipation ||| Dyspepsia ||| Pruritus ||| Pleural Effusion ||| Hypotension ||| Ascites ||| Anemia
	CHEMBL3989958	D006177	IVOSIDENIB	Gynecomastia	0	0.0358391	D007319 ||| D006973 ||| D003248 ||| D004415 ||| D011537 ||| D010996 ||| D007022 ||| D001201 ||| D000740	Sleep Initiation and Maintenance Disorders ||| Hypertension ||| Constipation ||| Dyspepsia ||| Pruritus ||| Pleural Effusion ||| Hypotension ||| Ascites ||| Anemia
	CHEMBL3989958	D004715	IVOSIDENIB	Endometriosis	0	0.0254145	D007319 ||| D006973 ||| D003248 ||| D004415 ||| D011537 ||| D010996 ||| D007022 ||| D001201 ||| D000740	Sleep Initiation and Maintenance Disorders ||| Hypertension ||| Constipation ||| Dyspepsia ||| Pruritus ||| Pleural Effusion ||| Hypotension ||| Ascites ||| Anemia
	CHEMBL3989958	D003680	IVOSIDENIB	Deglutition Disorders	0	0.032488	D007319 ||| D006973 ||| D003248 ||| D004415 ||| D011537 ||| D010996 ||| D007022 ||| D001201 ||| D000740	Sleep Initiation and Maintenance Disorders ||| Hypertension ||| Constipation ||| Dyspepsia ||| Pruritus ||| Pleural Effusion ||| Hypotension ||| Ascites ||| Anemia
	CHEMBL3989958	D001201	IVOSIDENIB	Ascites	1	0.0407235	D007319 ||| D006973 ||| D003248 ||| D004415 ||| D011537 ||| D010996 ||| D007022 ||| D000740	Sleep Initiation and Maintenance Disorders ||| Hypertension ||| Constipation ||| Dyspepsia ||| Pruritus ||| Pleural Effusion ||| Hypotension ||| Anemia
	CHEMBL3989958	D005076	IVOSIDENIB	Exanthema	0	0.0374164	D007319 ||| D006973 ||| D003248 ||| D004415 ||| D011537 ||| D010996 ||| D007022 ||| D001201 ||| D000740	Sleep Initiation and Maintenance Disorders ||| Hypertension ||| Constipation ||| Dyspepsia ||| Pruritus ||| Pleural Effusion ||| Hypotension ||| Ascites ||| Anemia
	CHEMBL3989958	D014717	IVOSIDENIB	Vertigo	0	0.0809192	D007319 ||| D006973 ||| D003248 ||| D004415 ||| D011537 ||| D010996 ||| D007022 ||| D001201 ||| D000740	Sleep Initiation and Maintenance Disorders ||| Hypertension ||| Constipation ||| Dyspepsia ||| Pruritus ||| Pleural Effusion ||| Hypotension ||| Ascites ||| Anemia
	CHEMBL3989958	D013575	IVOSIDENIB	Syncope	0	0.155739	D007319 ||| D006973 ||| D003248 ||| D004415 ||| D011537 ||| D010996 ||| D007022 ||| D001201 ||| D000740	Sleep Initiation and Maintenance Disorders ||| Hypertension ||| Constipation ||| Dyspepsia ||| Pruritus ||| Pleural Effusion ||| Hypotension ||| Ascites ||| Anemia
	CHEMBL3989958	D007766	IVOSIDENIB	Lacrimal Apparatus Diseases	0	0.0500854	D007319 ||| D006973 ||| D003248 ||| D004415 ||| D011537 ||| D010996 ||| D007022 ||| D001201 ||| D000740	Sleep Initiation and Maintenance Disorders ||| Hypertension ||| Constipation ||| Dyspepsia ||| Pruritus ||| Pleural Effusion ||| Hypotension ||| Ascites ||| Anemia
	CHEMBL3989958	D006471	IVOSIDENIB	Gastrointestinal Hemorrhage	0	0.031957	D007319 ||| D006973 ||| D003248 ||| D004415 ||| D011537 ||| D010996 ||| D007022 ||| D001201 ||| D000740	Sleep Initiation and Maintenance Disorders ||| Hypertension ||| Constipation ||| Dyspepsia ||| Pruritus ||| Pleural Effusion ||| Hypotension ||| Ascites ||| Anemia
	CHEMBL3989958	D010437	IVOSIDENIB	Peptic Ulcer	0	0.0499399	D007319 ||| D006973 ||| D003248 ||| D004415 ||| D011537 ||| D010996 ||| D007022 ||| D001201 ||| D000740	Sleep Initiation and Maintenance Disorders ||| Hypertension ||| Constipation ||| Dyspepsia ||| Pruritus ||| Pleural Effusion ||| Hypotension ||| Ascites ||| Anemia
	CHEMBL3989958	D005921	IVOSIDENIB	Glomerulonephritis	0	0.0365805	D007319 ||| D006973 ||| D003248 ||| D004415 ||| D011537 ||| D010996 ||| D007022 ||| D001201 ||| D000740	Sleep Initiation and Maintenance Disorders ||| Hypertension ||| Constipation ||| Dyspepsia ||| Pruritus ||| Pleural Effusion ||| Hypotension ||| Ascites ||| Anemia
	CHEMBL3989958	D006333	IVOSIDENIB	Heart Failure	0	0.0181952	D007319 ||| D006973 ||| D003248 ||| D004415 ||| D011537 ||| D010996 ||| D007022 ||| D001201 ||| D000740	Sleep Initiation and Maintenance Disorders ||| Hypertension ||| Constipation ||| Dyspepsia ||| Pruritus ||| Pleural Effusion ||| Hypotension ||| Ascites ||| Anemia
	CHEMBL3989958	D006547	IVOSIDENIB	Hernia	0	0.0164779	D007319 ||| D006973 ||| D003248 ||| D004415 ||| D011537 ||| D010996 ||| D007022 ||| D001201 ||| D000740	Sleep Initiation and Maintenance Disorders ||| Hypertension ||| Constipation ||| Dyspepsia ||| Pruritus ||| Pleural Effusion ||| Hypotension ||| Ascites ||| Anemia
	CHEMBL3989958	D006689	IVOSIDENIB	Hodgkin Disease	0	0.0438098	D007319 ||| D006973 ||| D003248 ||| D004415 ||| D011537 ||| D010996 ||| D007022 ||| D001201 ||| D000740	Sleep Initiation and Maintenance Disorders ||| Hypertension ||| Constipation ||| Dyspepsia ||| Pruritus ||| Pleural Effusion ||| Hypotension ||| Ascites ||| Anemia
	CHEMBL3989958	D008113	IVOSIDENIB	Liver Neoplasms	0	0.0149484	D007319 ||| D006973 ||| D003248 ||| D004415 ||| D011537 ||| D010996 ||| D007022 ||| D001201 ||| D000740	Sleep Initiation and Maintenance Disorders ||| Hypertension ||| Constipation ||| Dyspepsia ||| Pruritus ||| Pleural Effusion ||| Hypotension ||| Ascites ||| Anemia
	CHEMBL3989958	D010051	IVOSIDENIB	Ovarian Neoplasms	0	0.0919577	D007319 ||| D006973 ||| D003248 ||| D004415 ||| D011537 ||| D010996 ||| D007022 ||| D001201 ||| D000740	Sleep Initiation and Maintenance Disorders ||| Hypertension ||| Constipation ||| Dyspepsia ||| Pruritus ||| Pleural Effusion ||| Hypotension ||| Ascites ||| Anemia
	CHEMBL3989958	D011471	IVOSIDENIB	Prostatic Neoplasms	0	0.0580219	D007319 ||| D006973 ||| D003248 ||| D004415 ||| D011537 ||| D010996 ||| D007022 ||| D001201 ||| D000740	Sleep Initiation and Maintenance Disorders ||| Hypertension ||| Constipation ||| Dyspepsia ||| Pruritus ||| Pleural Effusion ||| Hypotension ||| Ascites ||| Anemia
	CHEMBL3989958	D000647	IVOSIDENIB	Amnesia	0	0.0870784	D007319 ||| D006973 ||| D003248 ||| D004415 ||| D011537 ||| D010996 ||| D007022 ||| D001201 ||| D000740	Sleep Initiation and Maintenance Disorders ||| Hypertension ||| Constipation ||| Dyspepsia ||| Pruritus ||| Pleural Effusion ||| Hypotension ||| Ascites ||| Anemia
	CHEMBL3989958	D007951	IVOSIDENIB	Leukemia, Myeloid	0	0.00738422	D007319 ||| D006973 ||| D003248 ||| D004415 ||| D011537 ||| D010996 ||| D007022 ||| D001201 ||| D000740	Sleep Initiation and Maintenance Disorders ||| Hypertension ||| Constipation ||| Dyspepsia ||| Pruritus ||| Pleural Effusion ||| Hypotension ||| Ascites ||| Anemia
	CHEMBL3989958	D000152	IVOSIDENIB	Acne Vulgaris	0	0.0651299	D007319 ||| D006973 ||| D003248 ||| D004415 ||| D011537 ||| D010996 ||| D007022 ||| D001201 ||| D000740	Sleep Initiation and Maintenance Disorders ||| Hypertension ||| Constipation ||| Dyspepsia ||| Pruritus ||| Pleural Effusion ||| Hypotension ||| Ascites ||| Anemia
	CHEMBL3989958	D000740	IVOSIDENIB	Anemia	1	0.0106083	D007319 ||| D006973 ||| D003248 ||| D004415 ||| D011537 ||| D010996 ||| D007022 ||| D001201	Sleep Initiation and Maintenance Disorders ||| Hypertension ||| Constipation ||| Dyspepsia ||| Pruritus ||| Pleural Effusion ||| Hypotension ||| Ascites
	CHEMBL3989958	D001064	IVOSIDENIB	Appendicitis	0	0.0441489	D007319 ||| D006973 ||| D003248 ||| D004415 ||| D011537 ||| D010996 ||| D007022 ||| D001201 ||| D000740	Sleep Initiation and Maintenance Disorders ||| Hypertension ||| Constipation ||| Dyspepsia ||| Pruritus ||| Pleural Effusion ||| Hypotension ||| Ascites ||| Anemia
	CHEMBL3989958	D003248	IVOSIDENIB	Constipation	1	0.0341144	D007319 ||| D006973 ||| D004415 ||| D011537 ||| D010996 ||| D007022 ||| D001201 ||| D000740	Sleep Initiation and Maintenance Disorders ||| Hypertension ||| Dyspepsia ||| Pruritus ||| Pleural Effusion ||| Hypotension ||| Ascites ||| Anemia
	CHEMBL3989958	D015352	IVOSIDENIB	Dry Eye Syndromes	0	0.023891	D007319 ||| D006973 ||| D003248 ||| D004415 ||| D011537 ||| D010996 ||| D007022 ||| D001201 ||| D000740	Sleep Initiation and Maintenance Disorders ||| Hypertension ||| Constipation ||| Dyspepsia ||| Pruritus ||| Pleural Effusion ||| Hypotension ||| Ascites ||| Anemia
	CHEMBL3989958	D004381	IVOSIDENIB	Duodenal Ulcer	0	0.247647	D007319 ||| D006973 ||| D003248 ||| D004415 ||| D011537 ||| D010996 ||| D007022 ||| D001201 ||| D000740	Sleep Initiation and Maintenance Disorders ||| Hypertension ||| Constipation ||| Dyspepsia ||| Pruritus ||| Pleural Effusion ||| Hypotension ||| Ascites ||| Anemia
	CHEMBL3989958	D015837	IVOSIDENIB	Vestibular Diseases	0	0.0530683	D007319 ||| D006973 ||| D003248 ||| D004415 ||| D011537 ||| D010996 ||| D007022 ||| D001201 ||| D000740	Sleep Initiation and Maintenance Disorders ||| Hypertension ||| Constipation ||| Dyspepsia ||| Pruritus ||| Pleural Effusion ||| Hypotension ||| Ascites ||| Anemia
	CHEMBL3989958	D005705	IVOSIDENIB	Gallbladder Diseases	0	0.0559237	D007319 ||| D006973 ||| D003248 ||| D004415 ||| D011537 ||| D010996 ||| D007022 ||| D001201 ||| D000740	Sleep Initiation and Maintenance Disorders ||| Hypertension ||| Constipation ||| Dyspepsia ||| Pruritus ||| Pleural Effusion ||| Hypotension ||| Ascites ||| Anemia
	CHEMBL3989958	D006073	IVOSIDENIB	Gout	0	0.089004	D007319 ||| D006973 ||| D003248 ||| D004415 ||| D011537 ||| D010996 ||| D007022 ||| D001201 ||| D000740	Sleep Initiation and Maintenance Disorders ||| Hypertension ||| Constipation ||| Dyspepsia ||| Pruritus ||| Pleural Effusion ||| Hypotension ||| Ascites ||| Anemia
	CHEMBL3989958	D001145	IVOSIDENIB	Arrhythmias, Cardiac	0	0.0340608	D007319 ||| D006973 ||| D003248 ||| D004415 ||| D011537 ||| D010996 ||| D007022 ||| D001201 ||| D000740	Sleep Initiation and Maintenance Disorders ||| Hypertension ||| Constipation ||| Dyspepsia ||| Pruritus ||| Pleural Effusion ||| Hypotension ||| Ascites ||| Anemia
	CHEMBL3989958	D043183	IVOSIDENIB	Irritable Bowel Syndrome	0	0.0881717	D007319 ||| D006973 ||| D003248 ||| D004415 ||| D011537 ||| D010996 ||| D007022 ||| D001201 ||| D000740	Sleep Initiation and Maintenance Disorders ||| Hypertension ||| Constipation ||| Dyspepsia ||| Pruritus ||| Pleural Effusion ||| Hypotension ||| Ascites ||| Anemia
	CHEMBL3989958	D001851	IVOSIDENIB	Bone Diseases, Metabolic	0	0.0255585	D007319 ||| D006973 ||| D003248 ||| D004415 ||| D011537 ||| D010996 ||| D007022 ||| D001201 ||| D000740	Sleep Initiation and Maintenance Disorders ||| Hypertension ||| Constipation ||| Dyspepsia ||| Pruritus ||| Pleural Effusion ||| Hypotension ||| Ascites ||| Anemia
	CHEMBL3989958	D010024	IVOSIDENIB	Osteoporosis	0	0.0179004	D007319 ||| D006973 ||| D003248 ||| D004415 ||| D011537 ||| D010996 ||| D007022 ||| D001201 ||| D000740	Sleep Initiation and Maintenance Disorders ||| Hypertension ||| Constipation ||| Dyspepsia ||| Pruritus ||| Pleural Effusion ||| Hypotension ||| Ascites ||| Anemia
	CHEMBL3989958	D009443	IVOSIDENIB	Neuritis	0	0.0376511	D007319 ||| D006973 ||| D003248 ||| D004415 ||| D011537 ||| D010996 ||| D007022 ||| D001201 ||| D000740	Sleep Initiation and Maintenance Disorders ||| Hypertension ||| Constipation ||| Dyspepsia ||| Pruritus ||| Pleural Effusion ||| Hypotension ||| Ascites ||| Anemia
	CHEMBL3989958	D010538	IVOSIDENIB	Peritonitis	0	0.082503	D007319 ||| D006973 ||| D003248 ||| D004415 ||| D011537 ||| D010996 ||| D007022 ||| D001201 ||| D000740	Sleep Initiation and Maintenance Disorders ||| Hypertension ||| Constipation ||| Dyspepsia ||| Pruritus ||| Pleural Effusion ||| Hypotension ||| Ascites ||| Anemia
	CHEMBL3989958	D010998	IVOSIDENIB	Pleurisy	0	0.161039	D007319 ||| D006973 ||| D003248 ||| D004415 ||| D011537 ||| D010996 ||| D007022 ||| D001201 ||| D000740	Sleep Initiation and Maintenance Disorders ||| Hypertension ||| Constipation ||| Dyspepsia ||| Pruritus ||| Pleural Effusion ||| Hypotension ||| Ascites ||| Anemia
	CHEMBL3989958	D011565	IVOSIDENIB	Psoriasis	0	0.0585873	D007319 ||| D006973 ||| D003248 ||| D004415 ||| D011537 ||| D010996 ||| D007022 ||| D001201 ||| D000740	Sleep Initiation and Maintenance Disorders ||| Hypertension ||| Constipation ||| Dyspepsia ||| Pruritus ||| Pleural Effusion ||| Hypotension ||| Ascites ||| Anemia
	CHEMBL3989958	D012163	IVOSIDENIB	Retinal Detachment	0	0.00883457	D007319 ||| D006973 ||| D003248 ||| D004415 ||| D011537 ||| D010996 ||| D007022 ||| D001201 ||| D000740	Sleep Initiation and Maintenance Disorders ||| Hypertension ||| Constipation ||| Dyspepsia ||| Pruritus ||| Pleural Effusion ||| Hypotension ||| Ascites ||| Anemia
	CHEMBL3989958	D012393	IVOSIDENIB	Rosacea	0	0.0882011	D007319 ||| D006973 ||| D003248 ||| D004415 ||| D011537 ||| D010996 ||| D007022 ||| D001201 ||| D000740	Sleep Initiation and Maintenance Disorders ||| Hypertension ||| Constipation ||| Dyspepsia ||| Pruritus ||| Pleural Effusion ||| Hypotension ||| Ascites ||| Anemia
	CHEMBL3989958	D006042	IVOSIDENIB	Goiter	0	0.082509	D007319 ||| D006973 ||| D003248 ||| D004415 ||| D011537 ||| D010996 ||| D007022 ||| D001201 ||| D000740	Sleep Initiation and Maintenance Disorders ||| Hypertension ||| Constipation ||| Dyspepsia ||| Pruritus ||| Pleural Effusion ||| Hypotension ||| Ascites ||| Anemia
	CHEMBL3989958	D002546	IVOSIDENIB	Ischemic Attack, Transient	0	0.0970453	D007319 ||| D006973 ||| D003248 ||| D004415 ||| D011537 ||| D010996 ||| D007022 ||| D001201 ||| D000740	Sleep Initiation and Maintenance Disorders ||| Hypertension ||| Constipation ||| Dyspepsia ||| Pruritus ||| Pleural Effusion ||| Hypotension ||| Ascites ||| Anemia
	CHEMBL3989958	D000083242	IVOSIDENIB	Ischemic Stroke	0	0.0865479	D007319 ||| D006973 ||| D003248 ||| D004415 ||| D011537 ||| D010996 ||| D007022 ||| D001201 ||| D000740	Sleep Initiation and Maintenance Disorders ||| Hypertension ||| Constipation ||| Dyspepsia ||| Pruritus ||| Pleural Effusion ||| Hypotension ||| Ascites ||| Anemia
	CHEMBL3989958	D012891	IVOSIDENIB	Sleep Apnea Syndromes	0	0.0695142	D007319 ||| D006973 ||| D003248 ||| D004415 ||| D011537 ||| D010996 ||| D007022 ||| D001201 ||| D000740	Sleep Initiation and Maintenance Disorders ||| Hypertension ||| Constipation ||| Dyspepsia ||| Pruritus ||| Pleural Effusion ||| Hypotension ||| Ascites ||| Anemia
	CHEMBL3989958	D013921	IVOSIDENIB	Thrombocytopenia	0	0.0197671	D007319 ||| D006973 ||| D003248 ||| D004415 ||| D011537 ||| D010996 ||| D007022 ||| D001201 ||| D000740	Sleep Initiation and Maintenance Disorders ||| Hypertension ||| Constipation ||| Dyspepsia ||| Pruritus ||| Pleural Effusion ||| Hypotension ||| Ascites ||| Anemia
	CHEMBL3989958	D015179	IVOSIDENIB	Colorectal Neoplasms	0	0.0333949	D007319 ||| D006973 ||| D003248 ||| D000740	Sleep Initiation and Maintenance Disorders ||| Hypertension ||| Constipation ||| Anemia
	CHEMBL3989958	D006627	IVOSIDENIB	Hirschsprung Disease	0	0.0526108	D007319 ||| D006973 ||| D003248 ||| D000740	Sleep Initiation and Maintenance Disorders ||| Hypertension ||| Constipation ||| Anemia
	CHEMBL3989958	D013964	IVOSIDENIB	Thyroid Neoplasms	0	0.0304817	D007319 ||| D006973 ||| D003248 ||| D000740	Sleep Initiation and Maintenance Disorders ||| Hypertension ||| Constipation ||| Anemia
	CHEMBL3989958	D010001	IVOSIDENIB	Osteitis Deformans	0	0.0435942	D007319 ||| D006973 ||| D003248 ||| D000740	Sleep Initiation and Maintenance Disorders ||| Hypertension ||| Constipation ||| Anemia
	CHEMBL3989958	D007018	IVOSIDENIB	Hypopituitarism	0	0.0255222	D007319 ||| D006973 ||| D003248 ||| D000740	Sleep Initiation and Maintenance Disorders ||| Hypertension ||| Constipation ||| Anemia
	CHEMBL3989958	D020246	IVOSIDENIB	Venous Thrombosis	0	0.0434006	D007319 ||| D006973 ||| D003248 ||| D000740	Sleep Initiation and Maintenance Disorders ||| Hypertension ||| Constipation ||| Anemia
	CHEMBL3989958	D000075224	IVOSIDENIB	Cardiac Conduction System Disease	0	0.0530678	D007319 ||| D006973 ||| D003248 ||| D004415 ||| D011537 ||| D010996 ||| D007022 ||| D001201 ||| D000740	Sleep Initiation and Maintenance Disorders ||| Hypertension ||| Constipation ||| Dyspepsia ||| Pruritus ||| Pleural Effusion ||| Hypotension ||| Ascites ||| Anemia
	CHEMBL3989958	D003731	IVOSIDENIB	Dental Caries	0	0.024503	D007319 ||| D006973 ||| D003248 ||| D004415 ||| D011537 ||| D010996 ||| D007022 ||| D001201 ||| D000740	Sleep Initiation and Maintenance Disorders ||| Hypertension ||| Constipation ||| Dyspepsia ||| Pruritus ||| Pleural Effusion ||| Hypotension ||| Ascites ||| Anemia
	CHEMBL3989958	D005242	IVOSIDENIB	Fecal Incontinence	0	0.043713	D007319 ||| D006973 ||| D003248 ||| D004415 ||| D011537 ||| D010996 ||| D007022 ||| D001201 ||| D000740	Sleep Initiation and Maintenance Disorders ||| Hypertension ||| Constipation ||| Dyspepsia ||| Pruritus ||| Pleural Effusion ||| Hypotension ||| Ascites ||| Anemia
	CHEMBL3989958	D016055	IVOSIDENIB	Urinary Retention	0	0.0632602	D007319 ||| D006973 ||| D003248 ||| D004415 ||| D011537 ||| D010996 ||| D007022 ||| D001201 ||| D000740	Sleep Initiation and Maintenance Disorders ||| Hypertension ||| Constipation ||| Dyspepsia ||| Pruritus ||| Pleural Effusion ||| Hypotension ||| Ascites ||| Anemia
	CHEMBL3989958	D011141	IVOSIDENIB	Polyuria	0	0.0724694	D007319 ||| D006973 ||| D003248 ||| D004415 ||| D011537 ||| D010996 ||| D007022 ||| D001201 ||| D000740	Sleep Initiation and Maintenance Disorders ||| Hypertension ||| Constipation ||| Dyspepsia ||| Pruritus ||| Pleural Effusion ||| Hypotension ||| Ascites ||| Anemia
	CHEMBL3989958	D007762	IVOSIDENIB	Labyrinthitis	0	0.0757148	D007319 ||| D006973 ||| D003248 ||| D004415 ||| D011537 ||| D010996 ||| D007022 ||| D001201 ||| D000740	Sleep Initiation and Maintenance Disorders ||| Hypertension ||| Constipation ||| Dyspepsia ||| Pruritus ||| Pleural Effusion ||| Hypotension ||| Ascites ||| Anemia
	CHEMBL3989958	D012878	IVOSIDENIB	Skin Neoplasms	0	0.0387656	D007319 ||| D006973 ||| D003248 ||| D004415 ||| D011537 ||| D010996 ||| D007022 ||| D001201 ||| D000740	Sleep Initiation and Maintenance Disorders ||| Hypertension ||| Constipation ||| Dyspepsia ||| Pruritus ||| Pleural Effusion ||| Hypotension ||| Ascites ||| Anemia
	CHEMBL3989958	D009260	IVOSIDENIB	Nail Diseases	0	0.0637334	D007319 ||| D006973 ||| D003248 ||| D004415 ||| D011537 ||| D010996 ||| D007022 ||| D001201 ||| D000740	Sleep Initiation and Maintenance Disorders ||| Hypertension ||| Constipation ||| Dyspepsia ||| Pruritus ||| Pleural Effusion ||| Hypotension ||| Ascites ||| Anemia
	CHEMBL3989958	D016491	IVOSIDENIB	Peripheral Vascular Diseases	0	0.135938	D007319 ||| D006973 ||| D003248 ||| D004415 ||| D011537 ||| D010996 ||| D007022 ||| D001201 ||| D000740	Sleep Initiation and Maintenance Disorders ||| Hypertension ||| Constipation ||| Dyspepsia ||| Pruritus ||| Pleural Effusion ||| Hypotension ||| Ascites ||| Anemia
	CHEMBL3989958	D011111	IVOSIDENIB	Polymyalgia Rheumatica	0	0.035732	D007319 ||| D006973 ||| D003248 ||| D004415 ||| D011537 ||| D010996 ||| D007022 ||| D001201 ||| D000740	Sleep Initiation and Maintenance Disorders ||| Hypertension ||| Constipation ||| Dyspepsia ||| Pruritus ||| Pleural Effusion ||| Hypotension ||| Ascites ||| Anemia
	CHEMBL3989958	D013118	IVOSIDENIB	Spinal Cord Diseases	0	0.043903	D007319 ||| D006973 ||| D003248 ||| D004415 ||| D011537 ||| D010996 ||| D007022 ||| D001201 ||| D000740	Sleep Initiation and Maintenance Disorders ||| Hypertension ||| Constipation ||| Dyspepsia ||| Pruritus ||| Pleural Effusion ||| Hypotension ||| Ascites ||| Anemia
	CHEMBL3989958	D014581	IVOSIDENIB	Urticaria	0	0.0545776	D007319 ||| D006973 ||| D003248 ||| D004415 ||| D011537 ||| D010996 ||| D007022 ||| D001201 ||| D000740	Sleep Initiation and Maintenance Disorders ||| Hypertension ||| Constipation ||| Dyspepsia ||| Pruritus ||| Pleural Effusion ||| Hypotension ||| Ascites ||| Anemia
	CHEMBL3989958	D014648	IVOSIDENIB	Varicose Veins	0	0.0895974	D007319 ||| D006973 ||| D003248 ||| D004415 ||| D011537 ||| D010996 ||| D007022 ||| D001201 ||| D000740	Sleep Initiation and Maintenance Disorders ||| Hypertension ||| Constipation ||| Dyspepsia ||| Pruritus ||| Pleural Effusion ||| Hypotension ||| Ascites ||| Anemia
	CHEMBL3989958	D010031	IVOSIDENIB	Otitis	0	0.0269284	D007319 ||| D006973 ||| D003248 ||| D004415 ||| D011537 ||| D010996 ||| D007022 ||| D001201 ||| D000740	Sleep Initiation and Maintenance Disorders ||| Hypertension ||| Constipation ||| Dyspepsia ||| Pruritus ||| Pleural Effusion ||| Hypotension ||| Ascites ||| Anemia
	CHEMBL3989958	D019966	IVOSIDENIB	Substance-Related Disorders	0	0.0466012	D007319 ||| D006973 ||| D003248 ||| D004415 ||| D011537 ||| D010996 ||| D007022 ||| D001201 ||| D000740	Sleep Initiation and Maintenance Disorders ||| Hypertension ||| Constipation ||| Dyspepsia ||| Pruritus ||| Pleural Effusion ||| Hypotension ||| Ascites ||| Anemia
	CHEMBL3989958	D015155	IVOSIDENIB	Esophageal Spasm, Diffuse	0	0.0265733	D007319 ||| D006973 ||| D003248 ||| D004415 ||| D011537 ||| D010996 ||| D007022 ||| D001201 ||| D000740	Sleep Initiation and Maintenance Disorders ||| Hypertension ||| Constipation ||| Dyspepsia ||| Pruritus ||| Pleural Effusion ||| Hypotension ||| Ascites ||| Anemia
	CHEMBL2095209	D001289	ICOSAPENT ETHYL	Attention Deficit Disorder with Hyperactivity	0	0.0343925	D015228	Hypertriglyceridemia
	CHEMBL2095209	D001008	ICOSAPENT ETHYL	Anxiety Disorders	0	0.0203646	D015228	Hypertriglyceridemia
	CHEMBL2095209	D013313	ICOSAPENT ETHYL	Stress Disorders, Post-Traumatic	0	0.040196	D015228	Hypertriglyceridemia
	CHEMBL2095209	D000856	ICOSAPENT ETHYL	Anorexia Nervosa	0	0.0870816	D015228	Hypertriglyceridemia
	CHEMBL2095209	D003324	ICOSAPENT ETHYL	Coronary Artery Disease	0	0.138016	D015228	Hypertriglyceridemia
	CHEMBL2095209	D009765	ICOSAPENT ETHYL	Obesity	0	0.122589	D015228	Hypertriglyceridemia
	CHEMBL2095209	D020177	ICOSAPENT ETHYL	Idiopathic Hypersomnia	0	0.0638511	D015228	Hypertriglyceridemia
	CHEMBL2095209	D010300	ICOSAPENT ETHYL	Parkinson Disease	0	0.019563	D015228	Hypertriglyceridemia
	CHEMBL2095209	D013771	ICOSAPENT ETHYL	Tetralogy of Fallot	0	0.0427493	D015228	Hypertriglyceridemia
	CHEMBL2095209	D001172	ICOSAPENT ETHYL	Arthritis, Rheumatoid	0	0.0181001	D015228	Hypertriglyceridemia
	CHEMBL2095209	D003424	ICOSAPENT ETHYL	Crohn Disease	0	0.0705875	D015228	Hypertriglyceridemia
	CHEMBL2095209	D003093	ICOSAPENT ETHYL	Colitis, Ulcerative	0	0.0187198	D015228	Hypertriglyceridemia
	CHEMBL2095209	D015212	ICOSAPENT ETHYL	Inflammatory Bowel Diseases	0	0.0373425	D015228	Hypertriglyceridemia
	CHEMBL2095209	D002761	ICOSAPENT ETHYL	Cholangitis	0	0.04137	D015228	Hypertriglyceridemia
	CHEMBL2095209	D017098	ICOSAPENT ETHYL	IgA Deficiency	0	0.102189	D015228	Hypertriglyceridemia
	CHEMBL2095209	D008268	ICOSAPENT ETHYL	Macular Degeneration	0	0.0735257	D015228	Hypertriglyceridemia
	CHEMBL2095209	D034381	ICOSAPENT ETHYL	Hearing Loss	0	0.0376643	D015228	Hypertriglyceridemia
	CHEMBL2095209	D014012	ICOSAPENT ETHYL	Tinnitus	0	0.0837232	D015228	Hypertriglyceridemia
	CHEMBL2095209	D000505	ICOSAPENT ETHYL	Alopecia	0	0.0120193	D015228	Hypertriglyceridemia
	CHEMBL2095209	D019226	ICOSAPENT ETHYL	Oral Ulcer	0	0.0843133	D015228	Hypertriglyceridemia
	CHEMBL2095209	D000787	ICOSAPENT ETHYL	Angina Pectoris	0	0.093333	D015228	Hypertriglyceridemia
	CHEMBL2095209	D065631	ICOSAPENT ETHYL	Rhinitis, Allergic	0	0.0456254	D015228	Hypertriglyceridemia
	CHEMBL2095209	D001249	ICOSAPENT ETHYL	Asthma	0	0.0478261	D015228	Hypertriglyceridemia
	CHEMBL2095209	D005764	ICOSAPENT ETHYL	Gastroesophageal Reflux	0	0.0277417	D015228	Hypertriglyceridemia
	CHEMBL2095209	D007037	ICOSAPENT ETHYL	Hypothyroidism	0	0.075172	D015228	Hypertriglyceridemia
	CHEMBL2095209	D008881	ICOSAPENT ETHYL	Migraine Disorders	0	0.061454	D015228	Hypertriglyceridemia
	CHEMBL2095209	D004485	ICOSAPENT ETHYL	Eczema	0	0.0193187	D015228	Hypertriglyceridemia
	CHEMBL2095209	D006937	ICOSAPENT ETHYL	Hypercholesterolemia	0	0.353911	D015228	Hypertriglyceridemia
	CHEMBL2095209	D012626	ICOSAPENT ETHYL	Sebaceous Gland Neoplasms	0	0.0251013	D015228	Hypertriglyceridemia
	CHEMBL2095209	D001943	ICOSAPENT ETHYL	Breast Neoplasms	0	0.0276122	D015228	Hypertriglyceridemia
	CHEMBL2095209	D002280	ICOSAPENT ETHYL	Carcinoma, Basal Cell	0	0.0160251	D015228	Hypertriglyceridemia
	CHEMBL2095209	D000230	ICOSAPENT ETHYL	Adenocarcinoma	0	0.0146898	D015228	Hypertriglyceridemia
	CHEMBL2095209	D002386	ICOSAPENT ETHYL	Cataract	0	0.0164721	D015228	Hypertriglyceridemia
	CHEMBL2095209	D006552	ICOSAPENT ETHYL	Hernia, Inguinal	0	0.0369375	D015228	Hypertriglyceridemia
	CHEMBL2095209	D012005	ICOSAPENT ETHYL	Rectal Prolapse	0	0.0281844	D015228	Hypertriglyceridemia
	CHEMBL2095209	D014029	ICOSAPENT ETHYL	Tobacco Use Disorder	0	0.0365505	D015228	Hypertriglyceridemia
	CHEMBL2095209	D009203	ICOSAPENT ETHYL	Myocardial Infarction	0	0.0332097	D015228	Hypertriglyceridemia
	CHEMBL2095209	D005756	ICOSAPENT ETHYL	Gastritis	0	0.0295448	D015228	Hypertriglyceridemia
	CHEMBL2095209	D006548	ICOSAPENT ETHYL	Hernia, Diaphragmatic	0	0.0402851	D015228	Hypertriglyceridemia
	CHEMBL2095209	D000076385	ICOSAPENT ETHYL	Diverticular Diseases	0	0.0816928	D015228	Hypertriglyceridemia
	CHEMBL2095209	D007319	ICOSAPENT ETHYL	Sleep Initiation and Maintenance Disorders	0	0.0343319	D015228	Hypertriglyceridemia
	CHEMBL2095209	D009290	ICOSAPENT ETHYL	Narcolepsy	0	0.0369322	D015228	Hypertriglyceridemia
	CHEMBL2095209	D003922	ICOSAPENT ETHYL	Diabetes Mellitus, Type 1	0	0.0272023	D015228	Hypertriglyceridemia
	CHEMBL2095209	D002446	ICOSAPENT ETHYL	Celiac Disease	0	0.0270512	D015228	Hypertriglyceridemia
	CHEMBL2095209	D008105	ICOSAPENT ETHYL	Liver Cirrhosis, Biliary	0	0.0460189	D015228	Hypertriglyceridemia
	CHEMBL2095209	D014820	ICOSAPENT ETHYL	Vitiligo	0	0.0284473	D015228	Hypertriglyceridemia
	CHEMBL2095209	D009798	ICOSAPENT ETHYL	Ocular Hypertension	0	0.0516543	D015228	Hypertriglyceridemia
	CHEMBL2095209	D009447	ICOSAPENT ETHYL	Neuroblastoma	0	0.01461	D015228	Hypertriglyceridemia
	CHEMBL2095209	D012559	ICOSAPENT ETHYL	Schizophrenia	0	0.0447456	D015228	Hypertriglyceridemia
	CHEMBL2095209	D000690	ICOSAPENT ETHYL	Amyotrophic Lateral Sclerosis	0	0.0430762	D015228	Hypertriglyceridemia
	CHEMBL2095209	D008180	ICOSAPENT ETHYL	Lupus Erythematosus, Systemic	0	0.0227029	D015228	Hypertriglyceridemia
	CHEMBL2095209	D000437	ICOSAPENT ETHYL	Alcoholism	0	0.0262928	D015228	Hypertriglyceridemia
	CHEMBL2095209	D000067877	ICOSAPENT ETHYL	Autism Spectrum Disorder	0	0.0243385	D015228	Hypertriglyceridemia
	CHEMBL2095209	D001714	ICOSAPENT ETHYL	Bipolar Disorder	0	0.0417104	D015228	Hypertriglyceridemia
	CHEMBL2095209	D009771	ICOSAPENT ETHYL	Obsessive-Compulsive Disorder	0	0.0211511	D015228	Hypertriglyceridemia
	CHEMBL2095209	D003924	ICOSAPENT ETHYL	Diabetes Mellitus, Type 2	0	0.126354	D015228	Hypertriglyceridemia
	CHEMBL2095209	D000544	ICOSAPENT ETHYL	Alzheimer Disease	0	0.07903	D015228	Hypertriglyceridemia
	CHEMBL2095209	D004827	ICOSAPENT ETHYL	Epilepsy	0	0.112425	D015228	Hypertriglyceridemia
	CHEMBL2095209	D005901	ICOSAPENT ETHYL	Glaucoma	0	0.0569254	D015228	Hypertriglyceridemia
	CHEMBL2095209	D051436	ICOSAPENT ETHYL	Renal Insufficiency, Chronic	0	0.0453926	D015228	Hypertriglyceridemia
	CHEMBL2095209	D013167	ICOSAPENT ETHYL	Spondylitis, Ankylosing	0	0.06022	D015228	Hypertriglyceridemia
	CHEMBL2095209	D003863	ICOSAPENT ETHYL	Depression	0	0.00970034	D015228	Hypertriglyceridemia
	CHEMBL2095209	D010003	ICOSAPENT ETHYL	Osteoarthritis	0	0.043721	D015228	Hypertriglyceridemia
	CHEMBL2095209	D000419	ICOSAPENT ETHYL	Albuminuria	0	0.0197986	D015228	Hypertriglyceridemia
	CHEMBL2095209	D001281	ICOSAPENT ETHYL	Atrial Fibrillation	0	0.0718212	D015228	Hypertriglyceridemia
	CHEMBL2095209	D006973	ICOSAPENT ETHYL	Hypertension	0	0.126223	D015228	Hypertriglyceridemia
	CHEMBL2095209	D006327	ICOSAPENT ETHYL	Heart Block	0	0.0124518	D015228	Hypertriglyceridemia
	CHEMBL2095209	D055623	ICOSAPENT ETHYL	Keratosis, Actinic	0	0.0211499	D015228	Hypertriglyceridemia
	CHEMBL2095209	D001991	ICOSAPENT ETHYL	Bronchitis	0	0.0373582	D015228	Hypertriglyceridemia
	CHEMBL2095209	D008175	ICOSAPENT ETHYL	Lung Neoplasms	0	0.018697	D015228	Hypertriglyceridemia
	CHEMBL2095209	D008545	ICOSAPENT ETHYL	Melanoma	0	0.0763019	D015228	Hypertriglyceridemia
	CHEMBL2095209	D008228	ICOSAPENT ETHYL	Lymphoma, Non-Hodgkin	0	0.0753225	D015228	Hypertriglyceridemia
	CHEMBL2095209	D002294	ICOSAPENT ETHYL	Carcinoma, Squamous Cell	0	0.0696788	D015228	Hypertriglyceridemia
	CHEMBL2095209	D002349	ICOSAPENT ETHYL	Carpal Tunnel Syndrome	0	0.128029	D015228	Hypertriglyceridemia
	CHEMBL2095209	D016883	ICOSAPENT ETHYL	Diabetic Ketoacidosis	0	0.0709239	D015228	Hypertriglyceridemia
	CHEMBL2095209	D001749	ICOSAPENT ETHYL	Urinary Bladder Neoplasms	0	0.0762372	D015228	Hypertriglyceridemia
	CHEMBL2095209	D007889	ICOSAPENT ETHYL	Leiomyoma	0	0.0252029	D015228	Hypertriglyceridemia
	CHEMBL2095209	D018798	ICOSAPENT ETHYL	Anemia, Iron-Deficiency	0	0.0319899	D015228	Hypertriglyceridemia
	CHEMBL2095209	D012893	ICOSAPENT ETHYL	Sleep Wake Disorders	0	0.036185	D015228	Hypertriglyceridemia
	CHEMBL2095209	D011655	ICOSAPENT ETHYL	Pulmonary Embolism	0	0.068433	D015228	Hypertriglyceridemia
	CHEMBL2095209	D009202	ICOSAPENT ETHYL	Cardiomyopathies	0	0.0239253	D015228	Hypertriglyceridemia
	CHEMBL2095209	D013345	ICOSAPENT ETHYL	Subarachnoid Hemorrhage	0	0.0296365	D015228	Hypertriglyceridemia
	CHEMBL2095209	D002543	ICOSAPENT ETHYL	Cerebral Hemorrhage	0	0.0191014	D015228	Hypertriglyceridemia
	CHEMBL2095209	D050197	ICOSAPENT ETHYL	Arteriosclerosis	0	0.0744924	D015228	Hypertriglyceridemia
	CHEMBL2095209	D006484	ICOSAPENT ETHYL	Hemorrhoids	0	0.0499526	D015228	Hypertriglyceridemia
	CHEMBL2095209	D012852	ICOSAPENT ETHYL	Sinusitis	0	0.0977336	D015228	Hypertriglyceridemia
	CHEMBL2095209	D011030	ICOSAPENT ETHYL	Pneumothorax	0	0.0127828	D015228	Hypertriglyceridemia
	CHEMBL2095209	D013276	ICOSAPENT ETHYL	Stomach Ulcer	0	0.0614936	D015228	Hypertriglyceridemia
	CHEMBL2095209	D002769	ICOSAPENT ETHYL	Cholelithiasis	0	0.0992449	D015228	Hypertriglyceridemia
	CHEMBL2095209	D002764	ICOSAPENT ETHYL	Cholecystitis	0	0.0382339	D015228	Hypertriglyceridemia
	CHEMBL2095209	D010195	ICOSAPENT ETHYL	Pancreatitis	0	0.0159779	D015228	Hypertriglyceridemia
	CHEMBL2095209	D008010	ICOSAPENT ETHYL	Lichen Planus	0	0.0882002	D015228	Hypertriglyceridemia
	CHEMBL2095209	D017492	ICOSAPENT ETHYL	Keratosis, Seborrheic	0	0.0249082	D015228	Hypertriglyceridemia
	CHEMBL2095209	D007676	ICOSAPENT ETHYL	Kidney Failure, Chronic	0	0.0300017	D015228	Hypertriglyceridemia
	CHEMBL2095209	D003556	ICOSAPENT ETHYL	Cystitis	0	0.0839465	D015228	Hypertriglyceridemia
	CHEMBL2095209	D011470	ICOSAPENT ETHYL	Prostatic Hyperplasia	0	0.0283752	D015228	Hypertriglyceridemia
	CHEMBL2095209	D006177	ICOSAPENT ETHYL	Gynecomastia	0	0.0804945	D015228	Hypertriglyceridemia
	CHEMBL2095209	D004715	ICOSAPENT ETHYL	Endometriosis	0	0.00889751	D015228	Hypertriglyceridemia
	CHEMBL2095209	D014717	ICOSAPENT ETHYL	Vertigo	0	0.0724769	D015228	Hypertriglyceridemia
	CHEMBL2095209	D010437	ICOSAPENT ETHYL	Peptic Ulcer	0	0.0549507	D015228	Hypertriglyceridemia
	CHEMBL2095209	D005921	ICOSAPENT ETHYL	Glomerulonephritis	0	0.0687948	D015228	Hypertriglyceridemia
	CHEMBL2095209	D006333	ICOSAPENT ETHYL	Heart Failure	0	0.0136437	D015228	Hypertriglyceridemia
	CHEMBL2095209	D006547	ICOSAPENT ETHYL	Hernia	0	0.031252	D015228	Hypertriglyceridemia
	CHEMBL2095209	D006689	ICOSAPENT ETHYL	Hodgkin Disease	0	0.0457965	D015228	Hypertriglyceridemia
	CHEMBL2095209	D008113	ICOSAPENT ETHYL	Liver Neoplasms	0	0.0739518	D015228	Hypertriglyceridemia
	CHEMBL2095209	D010051	ICOSAPENT ETHYL	Ovarian Neoplasms	0	0.0293834	D015228	Hypertriglyceridemia
	CHEMBL2095209	D011471	ICOSAPENT ETHYL	Prostatic Neoplasms	0	0.0429437	D015228	Hypertriglyceridemia
	CHEMBL2095209	D000647	ICOSAPENT ETHYL	Amnesia	0	0.0737992	D015228	Hypertriglyceridemia
	CHEMBL2095209	D000152	ICOSAPENT ETHYL	Acne Vulgaris	0	0.0427502	D015228	Hypertriglyceridemia
	CHEMBL2095209	D000740	ICOSAPENT ETHYL	Anemia	0	0.0216235	D015228	Hypertriglyceridemia
	CHEMBL2095209	D001064	ICOSAPENT ETHYL	Appendicitis	0	0.0838971	D015228	Hypertriglyceridemia
	CHEMBL2095209	D003248	ICOSAPENT ETHYL	Constipation	0	0.0208369	D015228	Hypertriglyceridemia
	CHEMBL2095209	D015352	ICOSAPENT ETHYL	Dry Eye Syndromes	0	0.0330004	D015228	Hypertriglyceridemia
	CHEMBL2095209	D004381	ICOSAPENT ETHYL	Duodenal Ulcer	0	0.11452	D015228	Hypertriglyceridemia
	CHEMBL2095209	D005705	ICOSAPENT ETHYL	Gallbladder Diseases	0	0.0397237	D015228	Hypertriglyceridemia
	CHEMBL2095209	D006073	ICOSAPENT ETHYL	Gout	0	0.103129	D015228	Hypertriglyceridemia
	CHEMBL2095209	D001145	ICOSAPENT ETHYL	Arrhythmias, Cardiac	0	0.0250913	D015228	Hypertriglyceridemia
	CHEMBL2095209	D043183	ICOSAPENT ETHYL	Irritable Bowel Syndrome	0	0.124219	D015228	Hypertriglyceridemia
	CHEMBL2095209	D010024	ICOSAPENT ETHYL	Osteoporosis	0	0.0232622	D015228	Hypertriglyceridemia
	CHEMBL2095209	D010538	ICOSAPENT ETHYL	Peritonitis	0	0.0851583	D015228	Hypertriglyceridemia
	CHEMBL2095209	D011565	ICOSAPENT ETHYL	Psoriasis	0	0.0167485	D015228	Hypertriglyceridemia
	CHEMBL2095209	D012163	ICOSAPENT ETHYL	Retinal Detachment	0	0.0211856	D015228	Hypertriglyceridemia
	CHEMBL2095209	D012393	ICOSAPENT ETHYL	Rosacea	0	0.114438	D015228	Hypertriglyceridemia
	CHEMBL2095209	D006042	ICOSAPENT ETHYL	Goiter	0	0.0229606	D015228	Hypertriglyceridemia
	CHEMBL2095209	D000083242	ICOSAPENT ETHYL	Ischemic Stroke	0	0.0197357	D015228	Hypertriglyceridemia
	CHEMBL2095209	D012891	ICOSAPENT ETHYL	Sleep Apnea Syndromes	0	0.0394014	D015228	Hypertriglyceridemia
	CHEMBL2095209	D015179	ICOSAPENT ETHYL	Colorectal Neoplasms	0	0.074669	D015228	Hypertriglyceridemia
	CHEMBL2095209	D006627	ICOSAPENT ETHYL	Hirschsprung Disease	0	0.0288976	D015228	Hypertriglyceridemia
	CHEMBL2095209	D013964	ICOSAPENT ETHYL	Thyroid Neoplasms	0	0.0521194	D015228	Hypertriglyceridemia
	CHEMBL2095209	D010001	ICOSAPENT ETHYL	Osteitis Deformans	0	0.0579455	D015228	Hypertriglyceridemia
	CHEMBL2095209	D007018	ICOSAPENT ETHYL	Hypopituitarism	0	0.0404583	D015228	Hypertriglyceridemia
	CHEMBL2095209	D020246	ICOSAPENT ETHYL	Venous Thrombosis	0	0.0349171	D015228	Hypertriglyceridemia
	CHEMBL2095209	D003731	ICOSAPENT ETHYL	Dental Caries	0	0.0538107	D015228	Hypertriglyceridemia
	CHEMBL2095209	D013118	ICOSAPENT ETHYL	Spinal Cord Diseases	0	0.0444028	D015228	Hypertriglyceridemia
	CHEMBL2095209	D014581	ICOSAPENT ETHYL	Urticaria	0	0.0578271	D015228	Hypertriglyceridemia
	CHEMBL2095209	D014648	ICOSAPENT ETHYL	Varicose Veins	0	0.0867607	D015228	Hypertriglyceridemia
	CHEMBL2095209	D010031	ICOSAPENT ETHYL	Otitis	0	0.0269524	D015228	Hypertriglyceridemia
	CHEMBL2095209	D015155	ICOSAPENT ETHYL	Esophageal Spasm, Diffuse	0	0.0488124	D015228	Hypertriglyceridemia
	CHEMBL354077	D001289	AMIFAMPRIDINE	Attention Deficit Disorder with Hyperactivity	0	0.0288639	D006973 ||| D002386 ||| D003248 ||| D001991	Hypertension ||| Cataract ||| Constipation ||| Bronchitis
	CHEMBL354077	D001008	AMIFAMPRIDINE	Anxiety Disorders	0	0.0483855	D006973 ||| D002386 ||| D003248 ||| D001991	Hypertension ||| Cataract ||| Constipation ||| Bronchitis
	CHEMBL354077	D013313	AMIFAMPRIDINE	Stress Disorders, Post-Traumatic	0	0.0297243	D006973 ||| D002386 ||| D003248 ||| D001991	Hypertension ||| Cataract ||| Constipation ||| Bronchitis
	CHEMBL354077	D000856	AMIFAMPRIDINE	Anorexia Nervosa	0	0.00779769	D006973 ||| D002386 ||| D003248 ||| D001991	Hypertension ||| Cataract ||| Constipation ||| Bronchitis
	CHEMBL354077	D015228	AMIFAMPRIDINE	Hypertriglyceridemia	0	0.148693	D006973 ||| D002386 ||| D003248 ||| D001991	Hypertension ||| Cataract ||| Constipation ||| Bronchitis
	CHEMBL354077	D003324	AMIFAMPRIDINE	Coronary Artery Disease	0	0.164533	D006973 ||| D002386 ||| D003248 ||| D001991	Hypertension ||| Cataract ||| Constipation ||| Bronchitis
	CHEMBL354077	D009765	AMIFAMPRIDINE	Obesity	0	0.131875	D006973 ||| D002386 ||| D003248 ||| D001991	Hypertension ||| Cataract ||| Constipation ||| Bronchitis
	CHEMBL354077	D020177	AMIFAMPRIDINE	Idiopathic Hypersomnia	0	0.041995	D006973 ||| D002386	Hypertension ||| Cataract
	CHEMBL354077	D010300	AMIFAMPRIDINE	Parkinson Disease	0	0.03309	D006973 ||| D002386 ||| D003248 ||| D001991	Hypertension ||| Cataract ||| Constipation ||| Bronchitis
	CHEMBL354077	D013771	AMIFAMPRIDINE	Tetralogy of Fallot	0	0.0235211	D006973 ||| D002386 ||| D003248 ||| D001991	Hypertension ||| Cataract ||| Constipation ||| Bronchitis
	CHEMBL354077	D001172	AMIFAMPRIDINE	Arthritis, Rheumatoid	0	0.0150615	D006973 ||| D002386 ||| D003248 ||| D001991	Hypertension ||| Cataract ||| Constipation ||| Bronchitis
	CHEMBL354077	D003424	AMIFAMPRIDINE	Crohn Disease	0	0.016109	D006973 ||| D002386 ||| D003248 ||| D001991	Hypertension ||| Cataract ||| Constipation ||| Bronchitis
	CHEMBL354077	D003093	AMIFAMPRIDINE	Colitis, Ulcerative	0	0.0271721	D006973 ||| D002386 ||| D003248 ||| D001991	Hypertension ||| Cataract ||| Constipation ||| Bronchitis
	CHEMBL354077	D015212	AMIFAMPRIDINE	Inflammatory Bowel Diseases	0	0.0158693	D006973 ||| D002386 ||| D003248 ||| D001991	Hypertension ||| Cataract ||| Constipation ||| Bronchitis
	CHEMBL354077	D002761	AMIFAMPRIDINE	Cholangitis	0	0.0787687	D006973 ||| D002386 ||| D003248 ||| D001991	Hypertension ||| Cataract ||| Constipation ||| Bronchitis
	CHEMBL354077	D017098	AMIFAMPRIDINE	IgA Deficiency	0	0.0167101	D006973 ||| D002386 ||| D003248 ||| D001991	Hypertension ||| Cataract ||| Constipation ||| Bronchitis
	CHEMBL354077	D008268	AMIFAMPRIDINE	Macular Degeneration	0	0.0538833	D006973 ||| D002386 ||| D003248 ||| D001991	Hypertension ||| Cataract ||| Constipation ||| Bronchitis
	CHEMBL354077	D034381	AMIFAMPRIDINE	Hearing Loss	0	0.044401	D006973 ||| D002386 ||| D003248 ||| D001991	Hypertension ||| Cataract ||| Constipation ||| Bronchitis
	CHEMBL354077	D014012	AMIFAMPRIDINE	Tinnitus	0	0.0859904	D006973 ||| D002386	Hypertension ||| Cataract
	CHEMBL354077	D000505	AMIFAMPRIDINE	Alopecia	0	0.139315	D006973 ||| D002386 ||| D003248 ||| D001991	Hypertension ||| Cataract ||| Constipation ||| Bronchitis
	CHEMBL354077	D019226	AMIFAMPRIDINE	Oral Ulcer	0	0.0303312	D006973 ||| D002386 ||| D003248 ||| D001991	Hypertension ||| Cataract ||| Constipation ||| Bronchitis
	CHEMBL354077	D000787	AMIFAMPRIDINE	Angina Pectoris	0	0.302876	D006973 ||| D002386 ||| D003248 ||| D001991	Hypertension ||| Cataract ||| Constipation ||| Bronchitis
	CHEMBL354077	D065631	AMIFAMPRIDINE	Rhinitis, Allergic	0	0.0514665	D006973 ||| D002386 ||| D003248 ||| D001991	Hypertension ||| Cataract ||| Constipation ||| Bronchitis
	CHEMBL354077	D001249	AMIFAMPRIDINE	Asthma	0	0.0709938	D006973 ||| D002386 ||| D003248 ||| D001991	Hypertension ||| Cataract ||| Constipation ||| Bronchitis
	CHEMBL354077	D005764	AMIFAMPRIDINE	Gastroesophageal Reflux	0	0.0578359	D006973 ||| D002386 ||| D003248 ||| D001991	Hypertension ||| Cataract ||| Constipation ||| Bronchitis
	CHEMBL354077	D007037	AMIFAMPRIDINE	Hypothyroidism	0	0.0446042	D006973 ||| D002386 ||| D003248 ||| D001991	Hypertension ||| Cataract ||| Constipation ||| Bronchitis
	CHEMBL354077	D008881	AMIFAMPRIDINE	Migraine Disorders	0	0.0693017	D006973 ||| D002386 ||| D003248 ||| D001991	Hypertension ||| Cataract ||| Constipation ||| Bronchitis
	CHEMBL354077	D004485	AMIFAMPRIDINE	Eczema	0	0.0508223	D006973 ||| D002386 ||| D003248 ||| D001991	Hypertension ||| Cataract ||| Constipation ||| Bronchitis
	CHEMBL354077	D006937	AMIFAMPRIDINE	Hypercholesterolemia	0	0.451811	D006973 ||| D002386 ||| D003248 ||| D001991	Hypertension ||| Cataract ||| Constipation ||| Bronchitis
	CHEMBL354077	D012626	AMIFAMPRIDINE	Sebaceous Gland Neoplasms	0	0.0256845	D006973 ||| D002386 ||| D003248 ||| D001991	Hypertension ||| Cataract ||| Constipation ||| Bronchitis
	CHEMBL354077	D001943	AMIFAMPRIDINE	Breast Neoplasms	0	0.033219	D006973 ||| D002386 ||| D003248 ||| D001991	Hypertension ||| Cataract ||| Constipation ||| Bronchitis
	CHEMBL354077	D002280	AMIFAMPRIDINE	Carcinoma, Basal Cell	0	0.0363805	D006973 ||| D002386 ||| D003248 ||| D001991	Hypertension ||| Cataract ||| Constipation ||| Bronchitis
	CHEMBL354077	D000230	AMIFAMPRIDINE	Adenocarcinoma	0	0.0170143	D006973 ||| D002386 ||| D003248 ||| D001991	Hypertension ||| Cataract ||| Constipation ||| Bronchitis
	CHEMBL354077	D002386	AMIFAMPRIDINE	Cataract	1	0.0792346	D006973 ||| D003248 ||| D001991	Hypertension ||| Constipation ||| Bronchitis
	CHEMBL354077	D006552	AMIFAMPRIDINE	Hernia, Inguinal	0	0.00924942	D006973 ||| D002386 ||| D003248 ||| D001991	Hypertension ||| Cataract ||| Constipation ||| Bronchitis
	CHEMBL354077	D012005	AMIFAMPRIDINE	Rectal Prolapse	0	0.0206171	D006973 ||| D002386 ||| D003248 ||| D001991	Hypertension ||| Cataract ||| Constipation ||| Bronchitis
	CHEMBL354077	D014029	AMIFAMPRIDINE	Tobacco Use Disorder	0	0.0446297	D006973 ||| D002386 ||| D003248 ||| D001991	Hypertension ||| Cataract ||| Constipation ||| Bronchitis
	CHEMBL354077	D009203	AMIFAMPRIDINE	Myocardial Infarction	0	0.199673	D006973 ||| D002386 ||| D003248 ||| D001991	Hypertension ||| Cataract ||| Constipation ||| Bronchitis
	CHEMBL354077	D005756	AMIFAMPRIDINE	Gastritis	0	0.0276766	D006973 ||| D002386 ||| D003248 ||| D001991	Hypertension ||| Cataract ||| Constipation ||| Bronchitis
	CHEMBL354077	D006548	AMIFAMPRIDINE	Hernia, Diaphragmatic	0	0.0439466	D006973 ||| D002386 ||| D003248 ||| D001991	Hypertension ||| Cataract ||| Constipation ||| Bronchitis
	CHEMBL354077	D000076385	AMIFAMPRIDINE	Diverticular Diseases	0	0.132831	D006973 ||| D002386 ||| D003248 ||| D001991	Hypertension ||| Cataract ||| Constipation ||| Bronchitis
	CHEMBL354077	D007319	AMIFAMPRIDINE	Sleep Initiation and Maintenance Disorders	0	0.0635565	D006973 ||| D002386 ||| D003248 ||| D001991	Hypertension ||| Cataract ||| Constipation ||| Bronchitis
	CHEMBL354077	D009290	AMIFAMPRIDINE	Narcolepsy	0	0.0413544	D006973 ||| D002386 ||| D003248 ||| D001991	Hypertension ||| Cataract ||| Constipation ||| Bronchitis
	CHEMBL354077	D003922	AMIFAMPRIDINE	Diabetes Mellitus, Type 1	0	0.0399797	D006973 ||| D002386 ||| D003248 ||| D001991	Hypertension ||| Cataract ||| Constipation ||| Bronchitis
	CHEMBL354077	D002446	AMIFAMPRIDINE	Celiac Disease	0	0.0408563	D006973 ||| D002386 ||| D003248 ||| D001991	Hypertension ||| Cataract ||| Constipation ||| Bronchitis
	CHEMBL354077	D008105	AMIFAMPRIDINE	Liver Cirrhosis, Biliary	0	0.0965737	D006973 ||| D002386 ||| D003248 ||| D001991	Hypertension ||| Cataract ||| Constipation ||| Bronchitis
	CHEMBL354077	D014820	AMIFAMPRIDINE	Vitiligo	0	0.0722487	D006973 ||| D002386 ||| D003248 ||| D001991	Hypertension ||| Cataract ||| Constipation ||| Bronchitis
	CHEMBL354077	D009798	AMIFAMPRIDINE	Ocular Hypertension	0	0.0917819	D006973 ||| D002386 ||| D003248 ||| D001991	Hypertension ||| Cataract ||| Constipation ||| Bronchitis
	CHEMBL354077	D009447	AMIFAMPRIDINE	Neuroblastoma	0	0.0470903	D006973 ||| D002386 ||| D003248 ||| D001991	Hypertension ||| Cataract ||| Constipation ||| Bronchitis
	CHEMBL354077	D012559	AMIFAMPRIDINE	Schizophrenia	0	0.0907389	D006973 ||| D002386 ||| D003248 ||| D001991	Hypertension ||| Cataract ||| Constipation ||| Bronchitis
	CHEMBL354077	D000690	AMIFAMPRIDINE	Amyotrophic Lateral Sclerosis	0	0.0339897	D006973 ||| D002386 ||| D003248 ||| D001991	Hypertension ||| Cataract ||| Constipation ||| Bronchitis
	CHEMBL354077	D008180	AMIFAMPRIDINE	Lupus Erythematosus, Systemic	0	0.0220226	D006973 ||| D002386 ||| D003248 ||| D001991	Hypertension ||| Cataract ||| Constipation ||| Bronchitis
	CHEMBL354077	D000437	AMIFAMPRIDINE	Alcoholism	0	0.0350217	D006973 ||| D002386 ||| D003248 ||| D001991	Hypertension ||| Cataract ||| Constipation ||| Bronchitis
	CHEMBL354077	D000067877	AMIFAMPRIDINE	Autism Spectrum Disorder	0	0.0256503	D006973 ||| D002386 ||| D003248 ||| D001991	Hypertension ||| Cataract ||| Constipation ||| Bronchitis
	CHEMBL354077	D001714	AMIFAMPRIDINE	Bipolar Disorder	0	0.0986192	D006973 ||| D002386 ||| D003248 ||| D001991	Hypertension ||| Cataract ||| Constipation ||| Bronchitis
	CHEMBL354077	D009771	AMIFAMPRIDINE	Obsessive-Compulsive Disorder	0	0.0320731	D006973 ||| D002386 ||| D003248 ||| D001991	Hypertension ||| Cataract ||| Constipation ||| Bronchitis
	CHEMBL354077	D003924	AMIFAMPRIDINE	Diabetes Mellitus, Type 2	0	0.202124	D006973 ||| D002386 ||| D003248 ||| D001991	Hypertension ||| Cataract ||| Constipation ||| Bronchitis
	CHEMBL354077	D000544	AMIFAMPRIDINE	Alzheimer Disease	0	0.0171867	D006973 ||| D002386 ||| D003248 ||| D001991	Hypertension ||| Cataract ||| Constipation ||| Bronchitis
	CHEMBL354077	D004827	AMIFAMPRIDINE	Epilepsy	0	0.0192213	D006973 ||| D002386 ||| D003248 ||| D001991	Hypertension ||| Cataract ||| Constipation ||| Bronchitis
	CHEMBL354077	D005901	AMIFAMPRIDINE	Glaucoma	0	0.0432156	D006973 ||| D002386 ||| D003248 ||| D001991	Hypertension ||| Cataract ||| Constipation ||| Bronchitis
	CHEMBL354077	D051436	AMIFAMPRIDINE	Renal Insufficiency, Chronic	0	0.137665	D006973 ||| D002386 ||| D003248 ||| D001991	Hypertension ||| Cataract ||| Constipation ||| Bronchitis
	CHEMBL354077	D013167	AMIFAMPRIDINE	Spondylitis, Ankylosing	0	0.0212994	D006973 ||| D002386 ||| D003248 ||| D001991	Hypertension ||| Cataract ||| Constipation ||| Bronchitis
	CHEMBL354077	D003863	AMIFAMPRIDINE	Depression	0	0.0561017	D006973 ||| D002386 ||| D003248 ||| D001991	Hypertension ||| Cataract ||| Constipation ||| Bronchitis
	CHEMBL354077	D010003	AMIFAMPRIDINE	Osteoarthritis	0	0.0641605	D006973 ||| D002386 ||| D003248 ||| D001991	Hypertension ||| Cataract ||| Constipation ||| Bronchitis
	CHEMBL354077	D000419	AMIFAMPRIDINE	Albuminuria	0	0.0689429	D006973 ||| D002386 ||| D003248 ||| D001991	Hypertension ||| Cataract ||| Constipation ||| Bronchitis
	CHEMBL354077	D001281	AMIFAMPRIDINE	Atrial Fibrillation	0	0.0734681	D006973 ||| D002386 ||| D003248 ||| D001991	Hypertension ||| Cataract ||| Constipation ||| Bronchitis
	CHEMBL354077	D006973	AMIFAMPRIDINE	Hypertension	1	0.0152495	D002386 ||| D003248 ||| D001991	Cataract ||| Constipation ||| Bronchitis
	CHEMBL354077	D006327	AMIFAMPRIDINE	Heart Block	0	0.0172459	D006973 ||| D002386 ||| D003248 ||| D001991	Hypertension ||| Cataract ||| Constipation ||| Bronchitis
	CHEMBL354077	D055623	AMIFAMPRIDINE	Keratosis, Actinic	0	0.0740265	D006973 ||| D002386 ||| D003248 ||| D001991	Hypertension ||| Cataract ||| Constipation ||| Bronchitis
	CHEMBL354077	D001991	AMIFAMPRIDINE	Bronchitis	1	0.0548923	D006973 ||| D002386 ||| D003248	Hypertension ||| Cataract ||| Constipation
	CHEMBL354077	D008175	AMIFAMPRIDINE	Lung Neoplasms	0	0.109938	D006973 ||| D002386 ||| D003248 ||| D001991	Hypertension ||| Cataract ||| Constipation ||| Bronchitis
	CHEMBL354077	D008545	AMIFAMPRIDINE	Melanoma	0	0.127379	D006973 ||| D002386 ||| D003248 ||| D001991	Hypertension ||| Cataract ||| Constipation ||| Bronchitis
	CHEMBL354077	D008228	AMIFAMPRIDINE	Lymphoma, Non-Hodgkin	0	0.127988	D006973 ||| D002386 ||| D003248 ||| D001991	Hypertension ||| Cataract ||| Constipation ||| Bronchitis
	CHEMBL354077	D002294	AMIFAMPRIDINE	Carcinoma, Squamous Cell	0	0.0435935	D006973 ||| D002386 ||| D003248 ||| D001991	Hypertension ||| Cataract ||| Constipation ||| Bronchitis
	CHEMBL354077	D002349	AMIFAMPRIDINE	Carpal Tunnel Syndrome	0	0.101601	D006973 ||| D002386 ||| D003248 ||| D001991	Hypertension ||| Cataract ||| Constipation ||| Bronchitis
	CHEMBL354077	D016883	AMIFAMPRIDINE	Diabetic Ketoacidosis	0	0.162511	D006973 ||| D002386 ||| D003248 ||| D001991	Hypertension ||| Cataract ||| Constipation ||| Bronchitis
	CHEMBL354077	D001749	AMIFAMPRIDINE	Urinary Bladder Neoplasms	0	0.0338332	D006973 ||| D002386 ||| D003248 ||| D001991	Hypertension ||| Cataract ||| Constipation ||| Bronchitis
	CHEMBL354077	D007889	AMIFAMPRIDINE	Leiomyoma	0	0.0713715	D006973 ||| D002386 ||| D003248 ||| D001991	Hypertension ||| Cataract ||| Constipation ||| Bronchitis
	CHEMBL354077	D018798	AMIFAMPRIDINE	Anemia, Iron-Deficiency	0	0.0663038	D006973 ||| D002386 ||| D003248 ||| D001991	Hypertension ||| Cataract ||| Constipation ||| Bronchitis
	CHEMBL354077	D000380	AMIFAMPRIDINE	Agranulocytosis	0	0.126809	D006973 ||| D002386 ||| D003248 ||| D001991	Hypertension ||| Cataract ||| Constipation ||| Bronchitis
	CHEMBL354077	D012893	AMIFAMPRIDINE	Sleep Wake Disorders	0	0.131328	D006973 ||| D002386 ||| D003248 ||| D001991	Hypertension ||| Cataract ||| Constipation ||| Bronchitis
	CHEMBL354077	D006429	AMIFAMPRIDINE	Hemiplegia	0	0.102164	D006973 ||| D002386 ||| D003248 ||| D001991	Hypertension ||| Cataract ||| Constipation ||| Bronchitis
	CHEMBL354077	D011655	AMIFAMPRIDINE	Pulmonary Embolism	0	0.0758027	D006973 ||| D002386 ||| D003248 ||| D001991	Hypertension ||| Cataract ||| Constipation ||| Bronchitis
	CHEMBL354077	D009202	AMIFAMPRIDINE	Cardiomyopathies	0	0.0738468	D006973 ||| D002386 ||| D003248 ||| D001991	Hypertension ||| Cataract ||| Constipation ||| Bronchitis
	CHEMBL354077	D013345	AMIFAMPRIDINE	Subarachnoid Hemorrhage	0	0.128734	D006973 ||| D002386 ||| D003248 ||| D001991	Hypertension ||| Cataract ||| Constipation ||| Bronchitis
	CHEMBL354077	D002543	AMIFAMPRIDINE	Cerebral Hemorrhage	0	0.0267671	D006973 ||| D002386 ||| D003248 ||| D001991	Hypertension ||| Cataract ||| Constipation ||| Bronchitis
	CHEMBL354077	D002544	AMIFAMPRIDINE	Cerebral Infarction	0	0.100844	D006973 ||| D002386 ||| D003248 ||| D001991	Hypertension ||| Cataract ||| Constipation ||| Bronchitis
	CHEMBL354077	D050197	AMIFAMPRIDINE	Arteriosclerosis	0	0.0742932	D006973 ||| D002386 ||| D003248 ||| D001991	Hypertension ||| Cataract ||| Constipation ||| Bronchitis
	CHEMBL354077	D010689	AMIFAMPRIDINE	Phlebitis	0	0.0727524	D006973 ||| D002386 ||| D003248 ||| D001991	Hypertension ||| Cataract ||| Constipation ||| Bronchitis
	CHEMBL354077	D006484	AMIFAMPRIDINE	Hemorrhoids	0	0.0494719	D006973 ||| D002386 ||| D003248 ||| D001991	Hypertension ||| Cataract ||| Constipation ||| Bronchitis
	CHEMBL354077	D007022	AMIFAMPRIDINE	Hypotension	0	0.144276	D006973 ||| D002386 ||| D003248 ||| D001991	Hypertension ||| Cataract ||| Constipation ||| Bronchitis
	CHEMBL354077	D012852	AMIFAMPRIDINE	Sinusitis	0	0.110342	D006973 ||| D002386 ||| D003248 ||| D001991	Hypertension ||| Cataract ||| Constipation ||| Bronchitis
	CHEMBL354077	D010996	AMIFAMPRIDINE	Pleural Effusion	0	0.0551352	D006973 ||| D002386 ||| D003248 ||| D001991	Hypertension ||| Cataract ||| Constipation ||| Bronchitis
	CHEMBL354077	D011030	AMIFAMPRIDINE	Pneumothorax	0	0.35952	D006973 ||| D002386 ||| D003248 ||| D001991	Hypertension ||| Cataract ||| Constipation ||| Bronchitis
	CHEMBL354077	D014060	AMIFAMPRIDINE	Tongue Diseases	0	0.0451997	D006973 ||| D002386 ||| D003248 ||| D001991	Hypertension ||| Cataract ||| Constipation ||| Bronchitis
	CHEMBL354077	D004941	AMIFAMPRIDINE	Esophagitis	0	0.0139933	D006973 ||| D002386 ||| D003248 ||| D001991	Hypertension ||| Cataract ||| Constipation ||| Bronchitis
	CHEMBL354077	D013276	AMIFAMPRIDINE	Stomach Ulcer	0	0.0698606	D006973 ||| D002386 ||| D003248 ||| D001991	Hypertension ||| Cataract ||| Constipation ||| Bronchitis
	CHEMBL354077	D004415	AMIFAMPRIDINE	Dyspepsia	0	0.0453603	D006973 ||| D002386 ||| D003248 ||| D001991	Hypertension ||| Cataract ||| Constipation ||| Bronchitis
	CHEMBL354077	D002769	AMIFAMPRIDINE	Cholelithiasis	0	0.0453549	D006973 ||| D002386 ||| D003248 ||| D001991	Hypertension ||| Cataract ||| Constipation ||| Bronchitis
	CHEMBL354077	D002764	AMIFAMPRIDINE	Cholecystitis	0	0.0612914	D006973 ||| D002386 ||| D003248 ||| D001991	Hypertension ||| Cataract ||| Constipation ||| Bronchitis
	CHEMBL354077	D010195	AMIFAMPRIDINE	Pancreatitis	0	0.0598902	D006973 ||| D002386 ||| D003248 ||| D001991	Hypertension ||| Cataract ||| Constipation ||| Bronchitis
	CHEMBL354077	D008286	AMIFAMPRIDINE	Malabsorption Syndromes	0	0.00362547	D006973 ||| D002386 ||| D003248 ||| D001991	Hypertension ||| Cataract ||| Constipation ||| Bronchitis
	CHEMBL354077	D002481	AMIFAMPRIDINE	Cellulitis	0	0.108079	D006973 ||| D002386 ||| D003248 ||| D001991	Hypertension ||| Cataract ||| Constipation ||| Bronchitis
	CHEMBL354077	D011537	AMIFAMPRIDINE	Pruritus	0	0.0723159	D006973 ||| D002386 ||| D003248 ||| D001991	Hypertension ||| Cataract ||| Constipation ||| Bronchitis
	CHEMBL354077	D008010	AMIFAMPRIDINE	Lichen Planus	0	0.177934	D006973 ||| D002386 ||| D003248 ||| D001991	Hypertension ||| Cataract ||| Constipation ||| Bronchitis
	CHEMBL354077	D017492	AMIFAMPRIDINE	Keratosis, Seborrheic	0	0.037236	D006973 ||| D002386 ||| D003248 ||| D001991	Hypertension ||| Cataract ||| Constipation ||| Bronchitis
	CHEMBL354077	D011704	AMIFAMPRIDINE	Pyelonephritis	0	0.0960458	D006973 ||| D002386 ||| D003248 ||| D001991	Hypertension ||| Cataract ||| Constipation ||| Bronchitis
	CHEMBL354077	D058186	AMIFAMPRIDINE	Acute Kidney Injury	0	0.110422	D006973 ||| D002386 ||| D003248 ||| D001991	Hypertension ||| Cataract ||| Constipation ||| Bronchitis
	CHEMBL354077	D007676	AMIFAMPRIDINE	Kidney Failure, Chronic	0	0.0681315	D006973 ||| D002386 ||| D003248 ||| D001991	Hypertension ||| Cataract ||| Constipation ||| Bronchitis
	CHEMBL354077	D003556	AMIFAMPRIDINE	Cystitis	0	0.0662382	D006973 ||| D002386 ||| D003248 ||| D001991	Hypertension ||| Cataract ||| Constipation ||| Bronchitis
	CHEMBL354077	D011470	AMIFAMPRIDINE	Prostatic Hyperplasia	0	0.0165211	D006973 ||| D002386 ||| D003248 ||| D001991	Hypertension ||| Cataract ||| Constipation ||| Bronchitis
	CHEMBL354077	D011472	AMIFAMPRIDINE	Prostatitis	0	0.0586597	D006973 ||| D002386 ||| D003248 ||| D001991	Hypertension ||| Cataract ||| Constipation ||| Bronchitis
	CHEMBL354077	D005348	AMIFAMPRIDINE	Fibrocystic Breast Disease	0	0.0313486	D006973 ||| D002386 ||| D003248 ||| D001991	Hypertension ||| Cataract ||| Constipation ||| Bronchitis
	CHEMBL354077	D006177	AMIFAMPRIDINE	Gynecomastia	0	0.0449103	D006973 ||| D002386 ||| D003248 ||| D001991	Hypertension ||| Cataract ||| Constipation ||| Bronchitis
	CHEMBL354077	D004715	AMIFAMPRIDINE	Endometriosis	0	0.0301469	D006973 ||| D002386 ||| D003248 ||| D001991	Hypertension ||| Cataract ||| Constipation ||| Bronchitis
	CHEMBL354077	D003680	AMIFAMPRIDINE	Deglutition Disorders	0	0.0877481	D006973 ||| D002386 ||| D003248 ||| D001991	Hypertension ||| Cataract ||| Constipation ||| Bronchitis
	CHEMBL354077	D001201	AMIFAMPRIDINE	Ascites	0	0.0523319	D006973 ||| D002386 ||| D003248 ||| D001991	Hypertension ||| Cataract ||| Constipation ||| Bronchitis
	CHEMBL354077	D005076	AMIFAMPRIDINE	Exanthema	0	0.0661356	D006973 ||| D002386 ||| D003248 ||| D001991	Hypertension ||| Cataract ||| Constipation ||| Bronchitis
	CHEMBL354077	D014717	AMIFAMPRIDINE	Vertigo	0	0.0600358	D006973 ||| D002386 ||| D003248 ||| D001991	Hypertension ||| Cataract ||| Constipation ||| Bronchitis
	CHEMBL354077	D013575	AMIFAMPRIDINE	Syncope	0	0.0536183	D006973 ||| D002386 ||| D003248 ||| D001991	Hypertension ||| Cataract ||| Constipation ||| Bronchitis
	CHEMBL354077	D007766	AMIFAMPRIDINE	Lacrimal Apparatus Diseases	0	0.02627	D006973 ||| D002386 ||| D003248 ||| D001991	Hypertension ||| Cataract ||| Constipation ||| Bronchitis
	CHEMBL354077	D006471	AMIFAMPRIDINE	Gastrointestinal Hemorrhage	0	0.0262012	D006973 ||| D002386 ||| D003248 ||| D001991	Hypertension ||| Cataract ||| Constipation ||| Bronchitis
	CHEMBL354077	D010437	AMIFAMPRIDINE	Peptic Ulcer	0	0.028782	D006973 ||| D002386 ||| D003248 ||| D001991	Hypertension ||| Cataract ||| Constipation ||| Bronchitis
	CHEMBL354077	D005921	AMIFAMPRIDINE	Glomerulonephritis	0	0.0394352	D006973 ||| D002386 ||| D003248 ||| D001991	Hypertension ||| Cataract ||| Constipation ||| Bronchitis
	CHEMBL354077	D006333	AMIFAMPRIDINE	Heart Failure	0	0.0395407	D006973 ||| D002386 ||| D003248 ||| D001991	Hypertension ||| Cataract ||| Constipation ||| Bronchitis
	CHEMBL354077	D006547	AMIFAMPRIDINE	Hernia	0	0.131308	D006973 ||| D002386 ||| D003248 ||| D001991	Hypertension ||| Cataract ||| Constipation ||| Bronchitis
	CHEMBL354077	D006689	AMIFAMPRIDINE	Hodgkin Disease	0	0.0175885	D006973 ||| D002386 ||| D003248 ||| D001991	Hypertension ||| Cataract ||| Constipation ||| Bronchitis
	CHEMBL354077	D008113	AMIFAMPRIDINE	Liver Neoplasms	0	0.0153496	D006973 ||| D002386 ||| D003248 ||| D001991	Hypertension ||| Cataract ||| Constipation ||| Bronchitis
	CHEMBL354077	D010051	AMIFAMPRIDINE	Ovarian Neoplasms	0	0.0502654	D006973 ||| D002386 ||| D003248 ||| D001991	Hypertension ||| Cataract ||| Constipation ||| Bronchitis
	CHEMBL354077	D011471	AMIFAMPRIDINE	Prostatic Neoplasms	0	0.0864946	D006973 ||| D002386 ||| D003248 ||| D001991	Hypertension ||| Cataract ||| Constipation ||| Bronchitis
	CHEMBL354077	D000647	AMIFAMPRIDINE	Amnesia	0	0.12363	D006973 ||| D002386 ||| D003248 ||| D001991	Hypertension ||| Cataract ||| Constipation ||| Bronchitis
	CHEMBL354077	D007951	AMIFAMPRIDINE	Leukemia, Myeloid	0	0.0534842	D006973 ||| D002386 ||| D003248 ||| D001991	Hypertension ||| Cataract ||| Constipation ||| Bronchitis
	CHEMBL354077	D000152	AMIFAMPRIDINE	Acne Vulgaris	0	0.0907161	D006973 ||| D002386 ||| D003248 ||| D001991	Hypertension ||| Cataract ||| Constipation ||| Bronchitis
	CHEMBL354077	D000740	AMIFAMPRIDINE	Anemia	0	0.0670296	D006973 ||| D002386 ||| D003248 ||| D001991	Hypertension ||| Cataract ||| Constipation ||| Bronchitis
	CHEMBL354077	D001064	AMIFAMPRIDINE	Appendicitis	0	0.0256951	D006973 ||| D002386 ||| D003248 ||| D001991	Hypertension ||| Cataract ||| Constipation ||| Bronchitis
	CHEMBL354077	D003248	AMIFAMPRIDINE	Constipation	1	0.0161562	D006973 ||| D002386 ||| D001991	Hypertension ||| Cataract ||| Bronchitis
	CHEMBL354077	D015352	AMIFAMPRIDINE	Dry Eye Syndromes	0	0.0729029	D006973 ||| D002386 ||| D003248 ||| D001991	Hypertension ||| Cataract ||| Constipation ||| Bronchitis
	CHEMBL354077	D004381	AMIFAMPRIDINE	Duodenal Ulcer	0	0.260753	D006973 ||| D002386 ||| D003248 ||| D001991	Hypertension ||| Cataract ||| Constipation ||| Bronchitis
	CHEMBL354077	D015837	AMIFAMPRIDINE	Vestibular Diseases	0	0.160005	D006973 ||| D002386 ||| D003248 ||| D001991	Hypertension ||| Cataract ||| Constipation ||| Bronchitis
	CHEMBL354077	D005705	AMIFAMPRIDINE	Gallbladder Diseases	0	0.0285113	D006973 ||| D002386 ||| D003248 ||| D001991	Hypertension ||| Cataract ||| Constipation ||| Bronchitis
	CHEMBL354077	D006073	AMIFAMPRIDINE	Gout	0	0.103125	D006973 ||| D002386 ||| D003248 ||| D001991	Hypertension ||| Cataract ||| Constipation ||| Bronchitis
	CHEMBL354077	D001145	AMIFAMPRIDINE	Arrhythmias, Cardiac	0	0.056396	D006973 ||| D002386 ||| D003248 ||| D001991	Hypertension ||| Cataract ||| Constipation ||| Bronchitis
	CHEMBL354077	D043183	AMIFAMPRIDINE	Irritable Bowel Syndrome	0	0.0435377	D006973 ||| D002386 ||| D003248 ||| D001991	Hypertension ||| Cataract ||| Constipation ||| Bronchitis
	CHEMBL354077	D001851	AMIFAMPRIDINE	Bone Diseases, Metabolic	0	0.0187963	D006973 ||| D002386 ||| D003248 ||| D001991	Hypertension ||| Cataract ||| Constipation ||| Bronchitis
	CHEMBL354077	D010024	AMIFAMPRIDINE	Osteoporosis	0	0.0769005	D006973 ||| D002386 ||| D003248 ||| D001991	Hypertension ||| Cataract ||| Constipation ||| Bronchitis
	CHEMBL354077	D009443	AMIFAMPRIDINE	Neuritis	0	0.0401798	D006973 ||| D002386 ||| D003248 ||| D001991	Hypertension ||| Cataract ||| Constipation ||| Bronchitis
	CHEMBL354077	D010538	AMIFAMPRIDINE	Peritonitis	0	0.0365305	D006973 ||| D002386 ||| D003248 ||| D001991	Hypertension ||| Cataract ||| Constipation ||| Bronchitis
	CHEMBL354077	D010998	AMIFAMPRIDINE	Pleurisy	0	0.00948836	D006973 ||| D002386 ||| D003248 ||| D001991	Hypertension ||| Cataract ||| Constipation ||| Bronchitis
	CHEMBL354077	D011565	AMIFAMPRIDINE	Psoriasis	0	0.0300085	D006973 ||| D002386 ||| D003248 ||| D001991	Hypertension ||| Cataract ||| Constipation ||| Bronchitis
	CHEMBL354077	D012163	AMIFAMPRIDINE	Retinal Detachment	0	0.0809282	D006973 ||| D002386 ||| D003248 ||| D001991	Hypertension ||| Cataract ||| Constipation ||| Bronchitis
	CHEMBL354077	D012393	AMIFAMPRIDINE	Rosacea	0	0.0737248	D006973 ||| D002386 ||| D003248 ||| D001991	Hypertension ||| Cataract ||| Constipation ||| Bronchitis
	CHEMBL354077	D006042	AMIFAMPRIDINE	Goiter	0	0.0444347	D006973 ||| D002386 ||| D003248 ||| D001991	Hypertension ||| Cataract ||| Constipation ||| Bronchitis
	CHEMBL354077	D002546	AMIFAMPRIDINE	Ischemic Attack, Transient	0	0.0580329	D006973 ||| D002386 ||| D003248 ||| D001991	Hypertension ||| Cataract ||| Constipation ||| Bronchitis
	CHEMBL354077	D000083242	AMIFAMPRIDINE	Ischemic Stroke	0	0.106076	D006973 ||| D002386 ||| D003248 ||| D001991	Hypertension ||| Cataract ||| Constipation ||| Bronchitis
	CHEMBL354077	D012891	AMIFAMPRIDINE	Sleep Apnea Syndromes	0	0.0738422	D006973 ||| D002386 ||| D003248 ||| D001991	Hypertension ||| Cataract ||| Constipation ||| Bronchitis
	CHEMBL354077	D013921	AMIFAMPRIDINE	Thrombocytopenia	0	0.0275347	D006973 ||| D002386 ||| D003248 ||| D001991	Hypertension ||| Cataract ||| Constipation ||| Bronchitis
	CHEMBL354077	D015179	AMIFAMPRIDINE	Colorectal Neoplasms	0	0.0189034	D006973 ||| D002386 ||| D003248 ||| D001991	Hypertension ||| Cataract ||| Constipation ||| Bronchitis
	CHEMBL354077	D006627	AMIFAMPRIDINE	Hirschsprung Disease	0	0.0288093	D006973 ||| D002386 ||| D003248 ||| D001991	Hypertension ||| Cataract ||| Constipation ||| Bronchitis
	CHEMBL354077	D013964	AMIFAMPRIDINE	Thyroid Neoplasms	0	0.0167762	D006973 ||| D002386 ||| D003248 ||| D001991	Hypertension ||| Cataract ||| Constipation ||| Bronchitis
	CHEMBL354077	D010001	AMIFAMPRIDINE	Osteitis Deformans	0	0.0660489	D006973 ||| D002386 ||| D003248 ||| D001991	Hypertension ||| Cataract ||| Constipation ||| Bronchitis
	CHEMBL354077	D007018	AMIFAMPRIDINE	Hypopituitarism	0	0.0273498	D006973 ||| D002386 ||| D003248 ||| D001991	Hypertension ||| Cataract ||| Constipation ||| Bronchitis
	CHEMBL354077	D020246	AMIFAMPRIDINE	Venous Thrombosis	0	0.0288227	D006973 ||| D002386 ||| D003248 ||| D001991	Hypertension ||| Cataract ||| Constipation ||| Bronchitis
	CHEMBL354077	D000075224	AMIFAMPRIDINE	Cardiac Conduction System Disease	0	0.0416978	D006973 ||| D002386 ||| D003248 ||| D001991	Hypertension ||| Cataract ||| Constipation ||| Bronchitis
	CHEMBL354077	D003731	AMIFAMPRIDINE	Dental Caries	0	0.0375582	D006973 ||| D002386 ||| D003248 ||| D001991	Hypertension ||| Cataract ||| Constipation ||| Bronchitis
	CHEMBL354077	D005242	AMIFAMPRIDINE	Fecal Incontinence	0	0.0240363	D006973 ||| D002386 ||| D003248 ||| D001991	Hypertension ||| Cataract ||| Constipation ||| Bronchitis
	CHEMBL354077	D016055	AMIFAMPRIDINE	Urinary Retention	0	0.0344711	D006973 ||| D002386 ||| D003248 ||| D001991	Hypertension ||| Cataract ||| Constipation ||| Bronchitis
	CHEMBL354077	D011141	AMIFAMPRIDINE	Polyuria	0	0.0469074	D006973 ||| D002386 ||| D003248 ||| D001991	Hypertension ||| Cataract ||| Constipation ||| Bronchitis
	CHEMBL354077	D007762	AMIFAMPRIDINE	Labyrinthitis	0	0.0817514	D006973 ||| D002386 ||| D003248 ||| D001991	Hypertension ||| Cataract ||| Constipation ||| Bronchitis
	CHEMBL354077	D012878	AMIFAMPRIDINE	Skin Neoplasms	0	0.0858448	D006973 ||| D002386 ||| D003248 ||| D001991	Hypertension ||| Cataract ||| Constipation ||| Bronchitis
	CHEMBL354077	D009260	AMIFAMPRIDINE	Nail Diseases	0	0.0172068	D006973 ||| D002386 ||| D003248 ||| D001991	Hypertension ||| Cataract ||| Constipation ||| Bronchitis
	CHEMBL354077	D016491	AMIFAMPRIDINE	Peripheral Vascular Diseases	0	0.0717198	D006973 ||| D002386 ||| D003248 ||| D001991	Hypertension ||| Cataract ||| Constipation ||| Bronchitis
	CHEMBL354077	D011111	AMIFAMPRIDINE	Polymyalgia Rheumatica	0	0.0194709	D006973 ||| D002386 ||| D003248 ||| D001991	Hypertension ||| Cataract ||| Constipation ||| Bronchitis
	CHEMBL354077	D013118	AMIFAMPRIDINE	Spinal Cord Diseases	0	0.0487062	D006973 ||| D002386 ||| D003248 ||| D001991	Hypertension ||| Cataract ||| Constipation ||| Bronchitis
	CHEMBL354077	D014581	AMIFAMPRIDINE	Urticaria	0	0.0418327	D006973 ||| D002386 ||| D003248 ||| D001991	Hypertension ||| Cataract ||| Constipation ||| Bronchitis
	CHEMBL354077	D014648	AMIFAMPRIDINE	Varicose Veins	0	0.0828124	D006973 ||| D002386 ||| D003248 ||| D001991	Hypertension ||| Cataract ||| Constipation ||| Bronchitis
	CHEMBL354077	D010031	AMIFAMPRIDINE	Otitis	0	0.00741526	D006973 ||| D002386 ||| D003248 ||| D001991	Hypertension ||| Cataract ||| Constipation ||| Bronchitis
	CHEMBL354077	D019966	AMIFAMPRIDINE	Substance-Related Disorders	0	0.0131126	D006973 ||| D002386 ||| D003248 ||| D001991	Hypertension ||| Cataract ||| Constipation ||| Bronchitis
	CHEMBL354077	D015155	AMIFAMPRIDINE	Esophageal Spasm, Diffuse	0	0.0379579	D006973 ||| D002386 ||| D003248 ||| D001991	Hypertension ||| Cataract ||| Constipation ||| Bronchitis
	CHEMBL1983350	D001289	STIRIPENTOL	Attention Deficit Disorder with Hyperactivity	0	0.096411	D001991 ||| D007319	Bronchitis ||| Sleep Initiation and Maintenance Disorders
	CHEMBL1983350	D001008	STIRIPENTOL	Anxiety Disorders	0	0.0767188	D013921 ||| D001991 ||| D007319	Thrombocytopenia ||| Bronchitis ||| Sleep Initiation and Maintenance Disorders
	CHEMBL1983350	D013313	STIRIPENTOL	Stress Disorders, Post-Traumatic	0	0.0857012	D001991 ||| D007319	Bronchitis ||| Sleep Initiation and Maintenance Disorders
	CHEMBL1983350	D000856	STIRIPENTOL	Anorexia Nervosa	0	0.0358916	D001991 ||| D007319	Bronchitis ||| Sleep Initiation and Maintenance Disorders
	CHEMBL1983350	D015228	STIRIPENTOL	Hypertriglyceridemia	0	0.031935	D001991 ||| D007319	Bronchitis ||| Sleep Initiation and Maintenance Disorders
	CHEMBL1983350	D003324	STIRIPENTOL	Coronary Artery Disease	0	0.0394567	D013921 ||| D001991 ||| D007319	Thrombocytopenia ||| Bronchitis ||| Sleep Initiation and Maintenance Disorders
	CHEMBL1983350	D009765	STIRIPENTOL	Obesity	0	0.117896	D013921 ||| D001991 ||| D007319	Thrombocytopenia ||| Bronchitis ||| Sleep Initiation and Maintenance Disorders
	CHEMBL1983350	D020177	STIRIPENTOL	Idiopathic Hypersomnia	0	0.0362285	D007319	Sleep Initiation and Maintenance Disorders
	CHEMBL1983350	D010300	STIRIPENTOL	Parkinson Disease	0	0.021789	D013921 ||| D001991 ||| D007319	Thrombocytopenia ||| Bronchitis ||| Sleep Initiation and Maintenance Disorders
	CHEMBL1983350	D013771	STIRIPENTOL	Tetralogy of Fallot	0	0.0571425	D001991 ||| D007319	Bronchitis ||| Sleep Initiation and Maintenance Disorders
	CHEMBL1983350	D001172	STIRIPENTOL	Arthritis, Rheumatoid	0	0.0393808	D013921 ||| D001991 ||| D007319	Thrombocytopenia ||| Bronchitis ||| Sleep Initiation and Maintenance Disorders
	CHEMBL1983350	D003424	STIRIPENTOL	Crohn Disease	0	0.0229357	D001991 ||| D007319	Bronchitis ||| Sleep Initiation and Maintenance Disorders
	CHEMBL1983350	D003093	STIRIPENTOL	Colitis, Ulcerative	0	0.0171569	D001991 ||| D007319	Bronchitis ||| Sleep Initiation and Maintenance Disorders
	CHEMBL1983350	D015212	STIRIPENTOL	Inflammatory Bowel Diseases	0	0.0379976	D013921 ||| D001991 ||| D007319	Thrombocytopenia ||| Bronchitis ||| Sleep Initiation and Maintenance Disorders
	CHEMBL1983350	D002761	STIRIPENTOL	Cholangitis	0	0.0101346	D001991 ||| D007319	Bronchitis ||| Sleep Initiation and Maintenance Disorders
	CHEMBL1983350	D017098	STIRIPENTOL	IgA Deficiency	0	0.0226169	D001991 ||| D007319	Bronchitis ||| Sleep Initiation and Maintenance Disorders
	CHEMBL1983350	D008268	STIRIPENTOL	Macular Degeneration	0	0.0768116	D013921 ||| D001991 ||| D007319	Thrombocytopenia ||| Bronchitis ||| Sleep Initiation and Maintenance Disorders
	CHEMBL1983350	D034381	STIRIPENTOL	Hearing Loss	0	0.0633485	D001991 ||| D007319	Bronchitis ||| Sleep Initiation and Maintenance Disorders
	CHEMBL1983350	D014012	STIRIPENTOL	Tinnitus	0	0.0535892	D007319	Sleep Initiation and Maintenance Disorders
	CHEMBL1983350	D000505	STIRIPENTOL	Alopecia	0	0.0514479	D001991 ||| D007319	Bronchitis ||| Sleep Initiation and Maintenance Disorders
	CHEMBL1983350	D019226	STIRIPENTOL	Oral Ulcer	0	0.0298037	D001991 ||| D007319	Bronchitis ||| Sleep Initiation and Maintenance Disorders
	CHEMBL1983350	D000787	STIRIPENTOL	Angina Pectoris	0	0.136124	D013921 ||| D001991 ||| D007319	Thrombocytopenia ||| Bronchitis ||| Sleep Initiation and Maintenance Disorders
	CHEMBL1983350	D065631	STIRIPENTOL	Rhinitis, Allergic	0	0.0107156	D013921 ||| D001991 ||| D007319	Thrombocytopenia ||| Bronchitis ||| Sleep Initiation and Maintenance Disorders
	CHEMBL1983350	D001249	STIRIPENTOL	Asthma	0	0.0603016	D013921 ||| D001991 ||| D007319	Thrombocytopenia ||| Bronchitis ||| Sleep Initiation and Maintenance Disorders
	CHEMBL1983350	D005764	STIRIPENTOL	Gastroesophageal Reflux	0	0.0999809	D013921 ||| D001991 ||| D007319	Thrombocytopenia ||| Bronchitis ||| Sleep Initiation and Maintenance Disorders
	CHEMBL1983350	D007037	STIRIPENTOL	Hypothyroidism	0	0.0254246	D001991 ||| D007319	Bronchitis ||| Sleep Initiation and Maintenance Disorders
	CHEMBL1983350	D008881	STIRIPENTOL	Migraine Disorders	0	0.0319767	D013921 ||| D001991 ||| D007319	Thrombocytopenia ||| Bronchitis ||| Sleep Initiation and Maintenance Disorders
	CHEMBL1983350	D004485	STIRIPENTOL	Eczema	0	0.0202625	D013921 ||| D001991 ||| D007319	Thrombocytopenia ||| Bronchitis ||| Sleep Initiation and Maintenance Disorders
	CHEMBL1983350	D006937	STIRIPENTOL	Hypercholesterolemia	0	0.0380703	D013921 ||| D001991 ||| D007319	Thrombocytopenia ||| Bronchitis ||| Sleep Initiation and Maintenance Disorders
	CHEMBL1983350	D012626	STIRIPENTOL	Sebaceous Gland Neoplasms	0	0.0240462	D001991 ||| D007319	Bronchitis ||| Sleep Initiation and Maintenance Disorders
	CHEMBL1983350	D001943	STIRIPENTOL	Breast Neoplasms	0	0.043914	D013921 ||| D001991 ||| D007319	Thrombocytopenia ||| Bronchitis ||| Sleep Initiation and Maintenance Disorders
	CHEMBL1983350	D002280	STIRIPENTOL	Carcinoma, Basal Cell	0	0.0191626	D013921 ||| D001991 ||| D007319	Thrombocytopenia ||| Bronchitis ||| Sleep Initiation and Maintenance Disorders
	CHEMBL1983350	D000230	STIRIPENTOL	Adenocarcinoma	0	0.0231871	D001991 ||| D007319	Bronchitis ||| Sleep Initiation and Maintenance Disorders
	CHEMBL1983350	D002386	STIRIPENTOL	Cataract	0	0.0275049	D013921 ||| D001991 ||| D007319	Thrombocytopenia ||| Bronchitis ||| Sleep Initiation and Maintenance Disorders
	CHEMBL1983350	D006552	STIRIPENTOL	Hernia, Inguinal	0	0.0287834	D013921 ||| D001991 ||| D007319	Thrombocytopenia ||| Bronchitis ||| Sleep Initiation and Maintenance Disorders
	CHEMBL1983350	D012005	STIRIPENTOL	Rectal Prolapse	0	0.193211	D001991 ||| D007319	Bronchitis ||| Sleep Initiation and Maintenance Disorders
	CHEMBL1983350	D014029	STIRIPENTOL	Tobacco Use Disorder	0	0.2365	D001991 ||| D007319	Bronchitis ||| Sleep Initiation and Maintenance Disorders
	CHEMBL1983350	D009203	STIRIPENTOL	Myocardial Infarction	0	0.0429564	D013921 ||| D001991 ||| D007319	Thrombocytopenia ||| Bronchitis ||| Sleep Initiation and Maintenance Disorders
	CHEMBL1983350	D005756	STIRIPENTOL	Gastritis	0	0.0239609	D013921 ||| D001991 ||| D007319	Thrombocytopenia ||| Bronchitis ||| Sleep Initiation and Maintenance Disorders
	CHEMBL1983350	D006548	STIRIPENTOL	Hernia, Diaphragmatic	0	0.0580662	D013921 ||| D001991 ||| D007319	Thrombocytopenia ||| Bronchitis ||| Sleep Initiation and Maintenance Disorders
	CHEMBL1983350	D000076385	STIRIPENTOL	Diverticular Diseases	0	0.0604352	D001991 ||| D007319	Bronchitis ||| Sleep Initiation and Maintenance Disorders
	CHEMBL1983350	D007319	STIRIPENTOL	Sleep Initiation and Maintenance Disorders	1	0.0359636	D013921 ||| D001991	Thrombocytopenia ||| Bronchitis
	CHEMBL1983350	D009290	STIRIPENTOL	Narcolepsy	0	0.0628747	D013921 ||| D001991 ||| D007319	Thrombocytopenia ||| Bronchitis ||| Sleep Initiation and Maintenance Disorders
	CHEMBL1983350	D003922	STIRIPENTOL	Diabetes Mellitus, Type 1	0	0.0134057	D001991 ||| D007319	Bronchitis ||| Sleep Initiation and Maintenance Disorders
	CHEMBL1983350	D002446	STIRIPENTOL	Celiac Disease	0	0.0369539	D001991 ||| D007319	Bronchitis ||| Sleep Initiation and Maintenance Disorders
	CHEMBL1983350	D008105	STIRIPENTOL	Liver Cirrhosis, Biliary	0	0.031354	D001991 ||| D007319	Bronchitis ||| Sleep Initiation and Maintenance Disorders
	CHEMBL1983350	D014820	STIRIPENTOL	Vitiligo	0	0.0186378	D001991 ||| D007319	Bronchitis ||| Sleep Initiation and Maintenance Disorders
	CHEMBL1983350	D009798	STIRIPENTOL	Ocular Hypertension	0	0.0981711	D001991 ||| D007319	Bronchitis ||| Sleep Initiation and Maintenance Disorders
	CHEMBL1983350	D009447	STIRIPENTOL	Neuroblastoma	0	0.0495271	D001991 ||| D007319	Bronchitis ||| Sleep Initiation and Maintenance Disorders
	CHEMBL1983350	D012559	STIRIPENTOL	Schizophrenia	0	0.136845	D013921 ||| D001991 ||| D007319	Thrombocytopenia ||| Bronchitis ||| Sleep Initiation and Maintenance Disorders
	CHEMBL1983350	D000690	STIRIPENTOL	Amyotrophic Lateral Sclerosis	0	0.0107914	D001991 ||| D007319	Bronchitis ||| Sleep Initiation and Maintenance Disorders
	CHEMBL1983350	D008180	STIRIPENTOL	Lupus Erythematosus, Systemic	0	0.0346787	D013921 ||| D001991 ||| D007319	Thrombocytopenia ||| Bronchitis ||| Sleep Initiation and Maintenance Disorders
	CHEMBL1983350	D000437	STIRIPENTOL	Alcoholism	0	0.0677351	D001991 ||| D007319	Bronchitis ||| Sleep Initiation and Maintenance Disorders
	CHEMBL1983350	D000067877	STIRIPENTOL	Autism Spectrum Disorder	0	0.0963607	D001991 ||| D007319	Bronchitis ||| Sleep Initiation and Maintenance Disorders
	CHEMBL1983350	D001714	STIRIPENTOL	Bipolar Disorder	0	0.0603668	D013921 ||| D001991 ||| D007319	Thrombocytopenia ||| Bronchitis ||| Sleep Initiation and Maintenance Disorders
	CHEMBL1983350	D009771	STIRIPENTOL	Obsessive-Compulsive Disorder	0	0.0325854	D001991 ||| D007319	Bronchitis ||| Sleep Initiation and Maintenance Disorders
	CHEMBL1983350	D003924	STIRIPENTOL	Diabetes Mellitus, Type 2	0	0.0504031	D001991 ||| D007319	Bronchitis ||| Sleep Initiation and Maintenance Disorders
	CHEMBL1983350	D000544	STIRIPENTOL	Alzheimer Disease	0	0.0180704	D001991 ||| D007319	Bronchitis ||| Sleep Initiation and Maintenance Disorders
	CHEMBL1983350	D004827	STIRIPENTOL	Epilepsy	0	0.0256765	D013921 ||| D001991 ||| D007319	Thrombocytopenia ||| Bronchitis ||| Sleep Initiation and Maintenance Disorders
	CHEMBL1983350	D005901	STIRIPENTOL	Glaucoma	0	0.0573344	D013921 ||| D001991 ||| D007319	Thrombocytopenia ||| Bronchitis ||| Sleep Initiation and Maintenance Disorders
	CHEMBL1983350	D051436	STIRIPENTOL	Renal Insufficiency, Chronic	0	0.0782561	D001991 ||| D007319	Bronchitis ||| Sleep Initiation and Maintenance Disorders
	CHEMBL1983350	D013167	STIRIPENTOL	Spondylitis, Ankylosing	0	0.0351103	D001991 ||| D007319	Bronchitis ||| Sleep Initiation and Maintenance Disorders
	CHEMBL1983350	D003863	STIRIPENTOL	Depression	0	0.10281	D013921 ||| D001991 ||| D007319	Thrombocytopenia ||| Bronchitis ||| Sleep Initiation and Maintenance Disorders
	CHEMBL1983350	D010003	STIRIPENTOL	Osteoarthritis	0	0.143904	D013921 ||| D001991 ||| D007319	Thrombocytopenia ||| Bronchitis ||| Sleep Initiation and Maintenance Disorders
	CHEMBL1983350	D000419	STIRIPENTOL	Albuminuria	0	0.0525093	D001991 ||| D007319	Bronchitis ||| Sleep Initiation and Maintenance Disorders
	CHEMBL1983350	D001281	STIRIPENTOL	Atrial Fibrillation	0	0.0274618	D013921 ||| D001991 ||| D007319	Thrombocytopenia ||| Bronchitis ||| Sleep Initiation and Maintenance Disorders
	CHEMBL1983350	D006973	STIRIPENTOL	Hypertension	0	0.101536	D013921 ||| D001991 ||| D007319	Thrombocytopenia ||| Bronchitis ||| Sleep Initiation and Maintenance Disorders
	CHEMBL1983350	D006327	STIRIPENTOL	Heart Block	0	0.0177899	D013921 ||| D001991 ||| D007319	Thrombocytopenia ||| Bronchitis ||| Sleep Initiation and Maintenance Disorders
	CHEMBL1983350	D055623	STIRIPENTOL	Keratosis, Actinic	0	0.0329847	D013921 ||| D001991 ||| D007319	Thrombocytopenia ||| Bronchitis ||| Sleep Initiation and Maintenance Disorders
	CHEMBL1983350	D001991	STIRIPENTOL	Bronchitis	1	0.0342233	D013921 ||| D007319	Thrombocytopenia ||| Sleep Initiation and Maintenance Disorders
	CHEMBL1983350	D008175	STIRIPENTOL	Lung Neoplasms	0	0.0400751	D013921 ||| D001991 ||| D007319	Thrombocytopenia ||| Bronchitis ||| Sleep Initiation and Maintenance Disorders
	CHEMBL1983350	D008545	STIRIPENTOL	Melanoma	0	0.017269	D013921 ||| D001991 ||| D007319	Thrombocytopenia ||| Bronchitis ||| Sleep Initiation and Maintenance Disorders
	CHEMBL1983350	D008228	STIRIPENTOL	Lymphoma, Non-Hodgkin	0	0.0381815	D013921 ||| D001991 ||| D007319	Thrombocytopenia ||| Bronchitis ||| Sleep Initiation and Maintenance Disorders
	CHEMBL1983350	D002294	STIRIPENTOL	Carcinoma, Squamous Cell	0	0.0166503	D013921 ||| D001991 ||| D007319	Thrombocytopenia ||| Bronchitis ||| Sleep Initiation and Maintenance Disorders
	CHEMBL1983350	D002349	STIRIPENTOL	Carpal Tunnel Syndrome	0	0.0611907	D013921 ||| D001991 ||| D007319	Thrombocytopenia ||| Bronchitis ||| Sleep Initiation and Maintenance Disorders
	CHEMBL1983350	D016883	STIRIPENTOL	Diabetic Ketoacidosis	0	0.0487968	D013921 ||| D001991 ||| D007319	Thrombocytopenia ||| Bronchitis ||| Sleep Initiation and Maintenance Disorders
	CHEMBL1983350	D001749	STIRIPENTOL	Urinary Bladder Neoplasms	0	0.0276374	D013921 ||| D001991 ||| D007319	Thrombocytopenia ||| Bronchitis ||| Sleep Initiation and Maintenance Disorders
	CHEMBL1983350	D007889	STIRIPENTOL	Leiomyoma	0	0.00652223	D013921 ||| D001991 ||| D007319	Thrombocytopenia ||| Bronchitis ||| Sleep Initiation and Maintenance Disorders
	CHEMBL1983350	D018798	STIRIPENTOL	Anemia, Iron-Deficiency	0	0.0779373	D013921 ||| D001991 ||| D007319	Thrombocytopenia ||| Bronchitis ||| Sleep Initiation and Maintenance Disorders
	CHEMBL1983350	D000380	STIRIPENTOL	Agranulocytosis	0	0.0288287	D013921 ||| D001991 ||| D007319	Thrombocytopenia ||| Bronchitis ||| Sleep Initiation and Maintenance Disorders
	CHEMBL1983350	D012893	STIRIPENTOL	Sleep Wake Disorders	0	0.0325675	D013921 ||| D001991 ||| D007319	Thrombocytopenia ||| Bronchitis ||| Sleep Initiation and Maintenance Disorders
	CHEMBL1983350	D006429	STIRIPENTOL	Hemiplegia	0	0.0434625	D013921 ||| D001991 ||| D007319	Thrombocytopenia ||| Bronchitis ||| Sleep Initiation and Maintenance Disorders
	CHEMBL1983350	D011655	STIRIPENTOL	Pulmonary Embolism	0	0.0275197	D013921 ||| D001991 ||| D007319	Thrombocytopenia ||| Bronchitis ||| Sleep Initiation and Maintenance Disorders
	CHEMBL1983350	D009202	STIRIPENTOL	Cardiomyopathies	0	0.0412682	D013921 ||| D001991 ||| D007319	Thrombocytopenia ||| Bronchitis ||| Sleep Initiation and Maintenance Disorders
	CHEMBL1983350	D013345	STIRIPENTOL	Subarachnoid Hemorrhage	0	0.0158449	D013921 ||| D001991 ||| D007319	Thrombocytopenia ||| Bronchitis ||| Sleep Initiation and Maintenance Disorders
	CHEMBL1983350	D002543	STIRIPENTOL	Cerebral Hemorrhage	0	0.0541932	D013921 ||| D001991 ||| D007319	Thrombocytopenia ||| Bronchitis ||| Sleep Initiation and Maintenance Disorders
	CHEMBL1983350	D002544	STIRIPENTOL	Cerebral Infarction	0	0.0312962	D013921 ||| D001991 ||| D007319	Thrombocytopenia ||| Bronchitis ||| Sleep Initiation and Maintenance Disorders
	CHEMBL1983350	D050197	STIRIPENTOL	Arteriosclerosis	0	0.0868172	D013921 ||| D001991 ||| D007319	Thrombocytopenia ||| Bronchitis ||| Sleep Initiation and Maintenance Disorders
	CHEMBL1983350	D010689	STIRIPENTOL	Phlebitis	0	0.0858404	D013921 ||| D001991 ||| D007319	Thrombocytopenia ||| Bronchitis ||| Sleep Initiation and Maintenance Disorders
	CHEMBL1983350	D006484	STIRIPENTOL	Hemorrhoids	0	0.0267344	D013921 ||| D001991 ||| D007319	Thrombocytopenia ||| Bronchitis ||| Sleep Initiation and Maintenance Disorders
	CHEMBL1983350	D007022	STIRIPENTOL	Hypotension	0	0.130089	D013921 ||| D001991 ||| D007319	Thrombocytopenia ||| Bronchitis ||| Sleep Initiation and Maintenance Disorders
	CHEMBL1983350	D012852	STIRIPENTOL	Sinusitis	0	0.0313491	D013921 ||| D001991 ||| D007319	Thrombocytopenia ||| Bronchitis ||| Sleep Initiation and Maintenance Disorders
	CHEMBL1983350	D010996	STIRIPENTOL	Pleural Effusion	0	0.077381	D013921 ||| D001991 ||| D007319	Thrombocytopenia ||| Bronchitis ||| Sleep Initiation and Maintenance Disorders
	CHEMBL1983350	D011030	STIRIPENTOL	Pneumothorax	0	0.267665	D013921 ||| D001991 ||| D007319	Thrombocytopenia ||| Bronchitis ||| Sleep Initiation and Maintenance Disorders
	CHEMBL1983350	D014060	STIRIPENTOL	Tongue Diseases	0	0.0755254	D013921 ||| D001991 ||| D007319	Thrombocytopenia ||| Bronchitis ||| Sleep Initiation and Maintenance Disorders
	CHEMBL1983350	D004941	STIRIPENTOL	Esophagitis	0	0.0114265	D013921 ||| D001991 ||| D007319	Thrombocytopenia ||| Bronchitis ||| Sleep Initiation and Maintenance Disorders
	CHEMBL1983350	D013276	STIRIPENTOL	Stomach Ulcer	0	0.0242735	D013921 ||| D001991 ||| D007319	Thrombocytopenia ||| Bronchitis ||| Sleep Initiation and Maintenance Disorders
	CHEMBL1983350	D004415	STIRIPENTOL	Dyspepsia	0	0.0390896	D013921 ||| D001991 ||| D007319	Thrombocytopenia ||| Bronchitis ||| Sleep Initiation and Maintenance Disorders
	CHEMBL1983350	D002769	STIRIPENTOL	Cholelithiasis	0	0.00493729	D013921 ||| D001991 ||| D007319	Thrombocytopenia ||| Bronchitis ||| Sleep Initiation and Maintenance Disorders
	CHEMBL1983350	D002764	STIRIPENTOL	Cholecystitis	0	0.0497748	D013921 ||| D001991 ||| D007319	Thrombocytopenia ||| Bronchitis ||| Sleep Initiation and Maintenance Disorders
	CHEMBL1983350	D010195	STIRIPENTOL	Pancreatitis	0	0.106388	D013921 ||| D001991 ||| D007319	Thrombocytopenia ||| Bronchitis ||| Sleep Initiation and Maintenance Disorders
	CHEMBL1983350	D008286	STIRIPENTOL	Malabsorption Syndromes	0	0.0305244	D013921 ||| D001991 ||| D007319	Thrombocytopenia ||| Bronchitis ||| Sleep Initiation and Maintenance Disorders
	CHEMBL1983350	D002481	STIRIPENTOL	Cellulitis	0	0.0411399	D013921 ||| D001991 ||| D007319	Thrombocytopenia ||| Bronchitis ||| Sleep Initiation and Maintenance Disorders
	CHEMBL1983350	D011537	STIRIPENTOL	Pruritus	0	0.0860924	D013921 ||| D001991 ||| D007319	Thrombocytopenia ||| Bronchitis ||| Sleep Initiation and Maintenance Disorders
	CHEMBL1983350	D008010	STIRIPENTOL	Lichen Planus	0	0.0703724	D013921 ||| D001991 ||| D007319	Thrombocytopenia ||| Bronchitis ||| Sleep Initiation and Maintenance Disorders
	CHEMBL1983350	D017492	STIRIPENTOL	Keratosis, Seborrheic	0	0.116396	D013921 ||| D001991 ||| D007319	Thrombocytopenia ||| Bronchitis ||| Sleep Initiation and Maintenance Disorders
	CHEMBL1983350	D011704	STIRIPENTOL	Pyelonephritis	0	0.0698669	D013921 ||| D001991 ||| D007319	Thrombocytopenia ||| Bronchitis ||| Sleep Initiation and Maintenance Disorders
	CHEMBL1983350	D058186	STIRIPENTOL	Acute Kidney Injury	0	0.0356316	D013921 ||| D001991 ||| D007319	Thrombocytopenia ||| Bronchitis ||| Sleep Initiation and Maintenance Disorders
	CHEMBL1983350	D007676	STIRIPENTOL	Kidney Failure, Chronic	0	0.0172491	D013921 ||| D001991 ||| D007319	Thrombocytopenia ||| Bronchitis ||| Sleep Initiation and Maintenance Disorders
	CHEMBL1983350	D003556	STIRIPENTOL	Cystitis	0	0.0334924	D013921 ||| D001991 ||| D007319	Thrombocytopenia ||| Bronchitis ||| Sleep Initiation and Maintenance Disorders
	CHEMBL1983350	D011470	STIRIPENTOL	Prostatic Hyperplasia	0	0.0753633	D013921 ||| D001991 ||| D007319	Thrombocytopenia ||| Bronchitis ||| Sleep Initiation and Maintenance Disorders
	CHEMBL1983350	D011472	STIRIPENTOL	Prostatitis	0	0.0303022	D013921 ||| D001991 ||| D007319	Thrombocytopenia ||| Bronchitis ||| Sleep Initiation and Maintenance Disorders
	CHEMBL1983350	D005348	STIRIPENTOL	Fibrocystic Breast Disease	0	0.0166211	D013921 ||| D001991 ||| D007319	Thrombocytopenia ||| Bronchitis ||| Sleep Initiation and Maintenance Disorders
	CHEMBL1983350	D006177	STIRIPENTOL	Gynecomastia	0	0.0383963	D013921 ||| D001991 ||| D007319	Thrombocytopenia ||| Bronchitis ||| Sleep Initiation and Maintenance Disorders
	CHEMBL1983350	D004715	STIRIPENTOL	Endometriosis	0	0.0583036	D013921 ||| D001991 ||| D007319	Thrombocytopenia ||| Bronchitis ||| Sleep Initiation and Maintenance Disorders
	CHEMBL1983350	D003680	STIRIPENTOL	Deglutition Disorders	0	0.0692101	D013921 ||| D001991 ||| D007319	Thrombocytopenia ||| Bronchitis ||| Sleep Initiation and Maintenance Disorders
	CHEMBL1983350	D001201	STIRIPENTOL	Ascites	0	0.0600747	D013921 ||| D001991 ||| D007319	Thrombocytopenia ||| Bronchitis ||| Sleep Initiation and Maintenance Disorders
	CHEMBL1983350	D005076	STIRIPENTOL	Exanthema	0	0.0325614	D013921 ||| D001991 ||| D007319	Thrombocytopenia ||| Bronchitis ||| Sleep Initiation and Maintenance Disorders
	CHEMBL1983350	D014717	STIRIPENTOL	Vertigo	0	0.0322062	D013921 ||| D001991 ||| D007319	Thrombocytopenia ||| Bronchitis ||| Sleep Initiation and Maintenance Disorders
	CHEMBL1983350	D013575	STIRIPENTOL	Syncope	0	0.0561066	D013921 ||| D001991 ||| D007319	Thrombocytopenia ||| Bronchitis ||| Sleep Initiation and Maintenance Disorders
	CHEMBL1983350	D007766	STIRIPENTOL	Lacrimal Apparatus Diseases	0	0.0683135	D013921 ||| D001991 ||| D007319	Thrombocytopenia ||| Bronchitis ||| Sleep Initiation and Maintenance Disorders
	CHEMBL1983350	D006471	STIRIPENTOL	Gastrointestinal Hemorrhage	0	0.0619248	D013921 ||| D001991 ||| D007319	Thrombocytopenia ||| Bronchitis ||| Sleep Initiation and Maintenance Disorders
	CHEMBL1983350	D010437	STIRIPENTOL	Peptic Ulcer	0	0.0395827	D013921 ||| D001991 ||| D007319	Thrombocytopenia ||| Bronchitis ||| Sleep Initiation and Maintenance Disorders
	CHEMBL1983350	D005921	STIRIPENTOL	Glomerulonephritis	0	0.0329678	D013921 ||| D001991 ||| D007319	Thrombocytopenia ||| Bronchitis ||| Sleep Initiation and Maintenance Disorders
	CHEMBL1983350	D006333	STIRIPENTOL	Heart Failure	0	0.0492922	D013921 ||| D001991 ||| D007319	Thrombocytopenia ||| Bronchitis ||| Sleep Initiation and Maintenance Disorders
	CHEMBL1983350	D006547	STIRIPENTOL	Hernia	0	0.0092541	D013921 ||| D001991 ||| D007319	Thrombocytopenia ||| Bronchitis ||| Sleep Initiation and Maintenance Disorders
	CHEMBL1983350	D006689	STIRIPENTOL	Hodgkin Disease	0	0.0862118	D013921 ||| D001991 ||| D007319	Thrombocytopenia ||| Bronchitis ||| Sleep Initiation and Maintenance Disorders
	CHEMBL1983350	D008113	STIRIPENTOL	Liver Neoplasms	0	0.0275778	D013921 ||| D001991 ||| D007319	Thrombocytopenia ||| Bronchitis ||| Sleep Initiation and Maintenance Disorders
	CHEMBL1983350	D010051	STIRIPENTOL	Ovarian Neoplasms	0	0.108431	D013921 ||| D001991 ||| D007319	Thrombocytopenia ||| Bronchitis ||| Sleep Initiation and Maintenance Disorders
	CHEMBL1983350	D011471	STIRIPENTOL	Prostatic Neoplasms	0	0.0239873	D013921 ||| D001991 ||| D007319	Thrombocytopenia ||| Bronchitis ||| Sleep Initiation and Maintenance Disorders
	CHEMBL1983350	D000647	STIRIPENTOL	Amnesia	0	0.0204925	D013921 ||| D001991 ||| D007319	Thrombocytopenia ||| Bronchitis ||| Sleep Initiation and Maintenance Disorders
	CHEMBL1983350	D007951	STIRIPENTOL	Leukemia, Myeloid	0	0.106919	D013921 ||| D001991 ||| D007319	Thrombocytopenia ||| Bronchitis ||| Sleep Initiation and Maintenance Disorders
	CHEMBL1983350	D000152	STIRIPENTOL	Acne Vulgaris	0	0.0704763	D013921 ||| D001991 ||| D007319	Thrombocytopenia ||| Bronchitis ||| Sleep Initiation and Maintenance Disorders
	CHEMBL1983350	D000740	STIRIPENTOL	Anemia	0	0.0288557	D013921 ||| D001991 ||| D007319	Thrombocytopenia ||| Bronchitis ||| Sleep Initiation and Maintenance Disorders
	CHEMBL1983350	D001064	STIRIPENTOL	Appendicitis	0	0.0169804	D013921 ||| D001991 ||| D007319	Thrombocytopenia ||| Bronchitis ||| Sleep Initiation and Maintenance Disorders
	CHEMBL1983350	D003248	STIRIPENTOL	Constipation	0	0.0349297	D013921 ||| D001991 ||| D007319	Thrombocytopenia ||| Bronchitis ||| Sleep Initiation and Maintenance Disorders
	CHEMBL1983350	D015352	STIRIPENTOL	Dry Eye Syndromes	0	0.024753	D013921 ||| D001991 ||| D007319	Thrombocytopenia ||| Bronchitis ||| Sleep Initiation and Maintenance Disorders
	CHEMBL1983350	D004381	STIRIPENTOL	Duodenal Ulcer	0	0.0667697	D013921 ||| D001991 ||| D007319	Thrombocytopenia ||| Bronchitis ||| Sleep Initiation and Maintenance Disorders
	CHEMBL1983350	D015837	STIRIPENTOL	Vestibular Diseases	0	0.0588691	D013921 ||| D001991 ||| D007319	Thrombocytopenia ||| Bronchitis ||| Sleep Initiation and Maintenance Disorders
	CHEMBL1983350	D005705	STIRIPENTOL	Gallbladder Diseases	0	0.0158992	D013921 ||| D001991 ||| D007319	Thrombocytopenia ||| Bronchitis ||| Sleep Initiation and Maintenance Disorders
	CHEMBL1983350	D006073	STIRIPENTOL	Gout	0	0.016402	D013921 ||| D001991 ||| D007319	Thrombocytopenia ||| Bronchitis ||| Sleep Initiation and Maintenance Disorders
	CHEMBL1983350	D001145	STIRIPENTOL	Arrhythmias, Cardiac	0	0.0310161	D013921 ||| D001991 ||| D007319	Thrombocytopenia ||| Bronchitis ||| Sleep Initiation and Maintenance Disorders
	CHEMBL1983350	D043183	STIRIPENTOL	Irritable Bowel Syndrome	0	0.0546567	D013921 ||| D001991 ||| D007319	Thrombocytopenia ||| Bronchitis ||| Sleep Initiation and Maintenance Disorders
	CHEMBL1983350	D001851	STIRIPENTOL	Bone Diseases, Metabolic	0	0.0469542	D013921 ||| D001991 ||| D007319	Thrombocytopenia ||| Bronchitis ||| Sleep Initiation and Maintenance Disorders
	CHEMBL1983350	D010024	STIRIPENTOL	Osteoporosis	0	0.0209571	D013921 ||| D001991 ||| D007319	Thrombocytopenia ||| Bronchitis ||| Sleep Initiation and Maintenance Disorders
	CHEMBL1983350	D009443	STIRIPENTOL	Neuritis	0	0.0359518	D013921 ||| D001991 ||| D007319	Thrombocytopenia ||| Bronchitis ||| Sleep Initiation and Maintenance Disorders
	CHEMBL1983350	D010538	STIRIPENTOL	Peritonitis	0	0.104705	D013921 ||| D001991 ||| D007319	Thrombocytopenia ||| Bronchitis ||| Sleep Initiation and Maintenance Disorders
	CHEMBL1983350	D010998	STIRIPENTOL	Pleurisy	0	0.0251666	D013921 ||| D001991 ||| D007319	Thrombocytopenia ||| Bronchitis ||| Sleep Initiation and Maintenance Disorders
	CHEMBL1983350	D011565	STIRIPENTOL	Psoriasis	0	0.0528471	D013921 ||| D001991 ||| D007319	Thrombocytopenia ||| Bronchitis ||| Sleep Initiation and Maintenance Disorders
	CHEMBL1983350	D012163	STIRIPENTOL	Retinal Detachment	0	0.0223847	D013921 ||| D001991 ||| D007319	Thrombocytopenia ||| Bronchitis ||| Sleep Initiation and Maintenance Disorders
	CHEMBL1983350	D012393	STIRIPENTOL	Rosacea	0	0.0458653	D013921 ||| D001991 ||| D007319	Thrombocytopenia ||| Bronchitis ||| Sleep Initiation and Maintenance Disorders
	CHEMBL1983350	D006042	STIRIPENTOL	Goiter	0	0.0595577	D013921 ||| D001991 ||| D007319	Thrombocytopenia ||| Bronchitis ||| Sleep Initiation and Maintenance Disorders
	CHEMBL1983350	D002546	STIRIPENTOL	Ischemic Attack, Transient	0	0.0360706	D013921 ||| D001991 ||| D007319	Thrombocytopenia ||| Bronchitis ||| Sleep Initiation and Maintenance Disorders
	CHEMBL1983350	D000083242	STIRIPENTOL	Ischemic Stroke	0	0.0251409	D013921 ||| D001991 ||| D007319	Thrombocytopenia ||| Bronchitis ||| Sleep Initiation and Maintenance Disorders
	CHEMBL1983350	D012891	STIRIPENTOL	Sleep Apnea Syndromes	0	0.06766	D013921 ||| D001991 ||| D007319	Thrombocytopenia ||| Bronchitis ||| Sleep Initiation and Maintenance Disorders
	CHEMBL1983350	D013921	STIRIPENTOL	Thrombocytopenia	1	0.0396137	D001991 ||| D007319	Bronchitis ||| Sleep Initiation and Maintenance Disorders
	CHEMBL1983350	D015179	STIRIPENTOL	Colorectal Neoplasms	0	0.0370913	D001991 ||| D007319	Bronchitis ||| Sleep Initiation and Maintenance Disorders
	CHEMBL1983350	D006627	STIRIPENTOL	Hirschsprung Disease	0	0.0631542	D001991 ||| D007319	Bronchitis ||| Sleep Initiation and Maintenance Disorders
	CHEMBL1983350	D013964	STIRIPENTOL	Thyroid Neoplasms	0	0.0116206	D001991 ||| D007319	Bronchitis ||| Sleep Initiation and Maintenance Disorders
	CHEMBL1983350	D010001	STIRIPENTOL	Osteitis Deformans	0	0.0206423	D001991 ||| D007319	Bronchitis ||| Sleep Initiation and Maintenance Disorders
	CHEMBL1983350	D007018	STIRIPENTOL	Hypopituitarism	0	0.0582504	D001991 ||| D007319	Bronchitis ||| Sleep Initiation and Maintenance Disorders
	CHEMBL1983350	D020246	STIRIPENTOL	Venous Thrombosis	0	0.0480319	D001991 ||| D007319	Bronchitis ||| Sleep Initiation and Maintenance Disorders
	CHEMBL1983350	D000075224	STIRIPENTOL	Cardiac Conduction System Disease	0	0.0516412	D013921 ||| D001991 ||| D007319	Thrombocytopenia ||| Bronchitis ||| Sleep Initiation and Maintenance Disorders
	CHEMBL1983350	D003731	STIRIPENTOL	Dental Caries	0	0.0158834	D013921 ||| D001991 ||| D007319	Thrombocytopenia ||| Bronchitis ||| Sleep Initiation and Maintenance Disorders
	CHEMBL1983350	D005242	STIRIPENTOL	Fecal Incontinence	0	0.0383967	D013921 ||| D001991 ||| D007319	Thrombocytopenia ||| Bronchitis ||| Sleep Initiation and Maintenance Disorders
	CHEMBL1983350	D016055	STIRIPENTOL	Urinary Retention	0	0.0110836	D013921 ||| D001991 ||| D007319	Thrombocytopenia ||| Bronchitis ||| Sleep Initiation and Maintenance Disorders
	CHEMBL1983350	D011141	STIRIPENTOL	Polyuria	0	0.0727191	D013921 ||| D001991 ||| D007319	Thrombocytopenia ||| Bronchitis ||| Sleep Initiation and Maintenance Disorders
	CHEMBL1983350	D007762	STIRIPENTOL	Labyrinthitis	0	0.0742541	D013921 ||| D001991 ||| D007319	Thrombocytopenia ||| Bronchitis ||| Sleep Initiation and Maintenance Disorders
	CHEMBL1983350	D012878	STIRIPENTOL	Skin Neoplasms	0	0.125491	D013921 ||| D001991 ||| D007319	Thrombocytopenia ||| Bronchitis ||| Sleep Initiation and Maintenance Disorders
	CHEMBL1983350	D009260	STIRIPENTOL	Nail Diseases	0	0.0708904	D013921 ||| D001991 ||| D007319	Thrombocytopenia ||| Bronchitis ||| Sleep Initiation and Maintenance Disorders
	CHEMBL1983350	D016491	STIRIPENTOL	Peripheral Vascular Diseases	0	0.0729707	D013921 ||| D001991 ||| D007319	Thrombocytopenia ||| Bronchitis ||| Sleep Initiation and Maintenance Disorders
	CHEMBL1983350	D011111	STIRIPENTOL	Polymyalgia Rheumatica	0	0.0802477	D013921 ||| D001991 ||| D007319	Thrombocytopenia ||| Bronchitis ||| Sleep Initiation and Maintenance Disorders
	CHEMBL1983350	D013118	STIRIPENTOL	Spinal Cord Diseases	0	0.0252146	D013921 ||| D001991 ||| D007319	Thrombocytopenia ||| Bronchitis ||| Sleep Initiation and Maintenance Disorders
	CHEMBL1983350	D014581	STIRIPENTOL	Urticaria	0	0.0579078	D013921 ||| D001991 ||| D007319	Thrombocytopenia ||| Bronchitis ||| Sleep Initiation and Maintenance Disorders
	CHEMBL1983350	D014648	STIRIPENTOL	Varicose Veins	0	0.0984914	D013921 ||| D001991 ||| D007319	Thrombocytopenia ||| Bronchitis ||| Sleep Initiation and Maintenance Disorders
	CHEMBL1983350	D010031	STIRIPENTOL	Otitis	0	0.0361628	D013921 ||| D001991 ||| D007319	Thrombocytopenia ||| Bronchitis ||| Sleep Initiation and Maintenance Disorders
	CHEMBL1983350	D019966	STIRIPENTOL	Substance-Related Disorders	0	0.0899887	D013921 ||| D001991 ||| D007319	Thrombocytopenia ||| Bronchitis ||| Sleep Initiation and Maintenance Disorders
	CHEMBL1983350	D015155	STIRIPENTOL	Esophageal Spasm, Diffuse	0	0.0973154	D013921 ||| D001991 ||| D007319	Thrombocytopenia ||| Bronchitis ||| Sleep Initiation and Maintenance Disorders
	CHEMBL2146883	D001289	COBIMETINIB	Attention Deficit Disorder with Hyperactivity	0	0.0435104	D009202 ||| D002543 ||| D006973 ||| D012163 ||| D000740 ||| D005756 ||| D000152 ||| D002280	Cardiomyopathies ||| Cerebral Hemorrhage ||| Hypertension ||| Retinal Detachment ||| Anemia ||| Gastritis ||| Acne Vulgaris ||| Carcinoma, Basal Cell
	CHEMBL2146883	D001008	COBIMETINIB	Anxiety Disorders	0	0.0773975	D009202 ||| D002543 ||| D006973 ||| D012163 ||| D000740 ||| D013921 ||| D004415 ||| D005756 ||| D058186 ||| D000152 ||| D011537 ||| D002280	Cardiomyopathies ||| Cerebral Hemorrhage ||| Hypertension ||| Retinal Detachment ||| Anemia ||| Thrombocytopenia ||| Dyspepsia ||| Gastritis ||| Acute Kidney Injury ||| Acne Vulgaris ||| Pruritus ||| Carcinoma, Basal Cell
	CHEMBL2146883	D013313	COBIMETINIB	Stress Disorders, Post-Traumatic	0	0.0413916	D009202 ||| D002543 ||| D006973 ||| D012163 ||| D000740 ||| D005756 ||| D000152 ||| D002280	Cardiomyopathies ||| Cerebral Hemorrhage ||| Hypertension ||| Retinal Detachment ||| Anemia ||| Gastritis ||| Acne Vulgaris ||| Carcinoma, Basal Cell
	CHEMBL2146883	D000856	COBIMETINIB	Anorexia Nervosa	0	0.0382721	D009202 ||| D002543 ||| D006973 ||| D012163 ||| D000740 ||| D005756 ||| D000152 ||| D002280	Cardiomyopathies ||| Cerebral Hemorrhage ||| Hypertension ||| Retinal Detachment ||| Anemia ||| Gastritis ||| Acne Vulgaris ||| Carcinoma, Basal Cell
	CHEMBL2146883	D015228	COBIMETINIB	Hypertriglyceridemia	0	0.0737688	D009202 ||| D002543 ||| D006973 ||| D012163 ||| D000740 ||| D005756 ||| D000152 ||| D002280	Cardiomyopathies ||| Cerebral Hemorrhage ||| Hypertension ||| Retinal Detachment ||| Anemia ||| Gastritis ||| Acne Vulgaris ||| Carcinoma, Basal Cell
	CHEMBL2146883	D003324	COBIMETINIB	Coronary Artery Disease	0	0.148897	D009202 ||| D002543 ||| D006973 ||| D012163 ||| D000740 ||| D013921 ||| D004415 ||| D005756 ||| D058186 ||| D000152 ||| D011537 ||| D002280	Cardiomyopathies ||| Cerebral Hemorrhage ||| Hypertension ||| Retinal Detachment ||| Anemia ||| Thrombocytopenia ||| Dyspepsia ||| Gastritis ||| Acute Kidney Injury ||| Acne Vulgaris ||| Pruritus ||| Carcinoma, Basal Cell
	CHEMBL2146883	D009765	COBIMETINIB	Obesity	0	0.127552	D009202 ||| D002543 ||| D006973 ||| D012163 ||| D000740 ||| D013921 ||| D004415 ||| D005756 ||| D058186 ||| D000152 ||| D011537 ||| D002280	Cardiomyopathies ||| Cerebral Hemorrhage ||| Hypertension ||| Retinal Detachment ||| Anemia ||| Thrombocytopenia ||| Dyspepsia ||| Gastritis ||| Acute Kidney Injury ||| Acne Vulgaris ||| Pruritus ||| Carcinoma, Basal Cell
	CHEMBL2146883	D020177	COBIMETINIB	Idiopathic Hypersomnia	0	0.0331555	D009202 ||| D006973 ||| D005756 ||| D002280	Cardiomyopathies ||| Hypertension ||| Gastritis ||| Carcinoma, Basal Cell
	CHEMBL2146883	D010300	COBIMETINIB	Parkinson Disease	0	0.0275945	D009202 ||| D002543 ||| D006973 ||| D012163 ||| D000740 ||| D013921 ||| D004415 ||| D005756 ||| D058186 ||| D000152 ||| D011537 ||| D002280	Cardiomyopathies ||| Cerebral Hemorrhage ||| Hypertension ||| Retinal Detachment ||| Anemia ||| Thrombocytopenia ||| Dyspepsia ||| Gastritis ||| Acute Kidney Injury ||| Acne Vulgaris ||| Pruritus ||| Carcinoma, Basal Cell
	CHEMBL2146883	D013771	COBIMETINIB	Tetralogy of Fallot	0	0.0619749	D009202 ||| D002543 ||| D006973 ||| D012163 ||| D000740 ||| D005756 ||| D000152 ||| D002280	Cardiomyopathies ||| Cerebral Hemorrhage ||| Hypertension ||| Retinal Detachment ||| Anemia ||| Gastritis ||| Acne Vulgaris ||| Carcinoma, Basal Cell
	CHEMBL2146883	D001172	COBIMETINIB	Arthritis, Rheumatoid	0	0.0130451	D009202 ||| D002543 ||| D006973 ||| D012163 ||| D000740 ||| D013921 ||| D004415 ||| D005756 ||| D058186 ||| D000152 ||| D011537 ||| D002280	Cardiomyopathies ||| Cerebral Hemorrhage ||| Hypertension ||| Retinal Detachment ||| Anemia ||| Thrombocytopenia ||| Dyspepsia ||| Gastritis ||| Acute Kidney Injury ||| Acne Vulgaris ||| Pruritus ||| Carcinoma, Basal Cell
	CHEMBL2146883	D003424	COBIMETINIB	Crohn Disease	0	0.0449493	D009202 ||| D002543 ||| D006973 ||| D012163 ||| D000740 ||| D005756 ||| D000152 ||| D002280	Cardiomyopathies ||| Cerebral Hemorrhage ||| Hypertension ||| Retinal Detachment ||| Anemia ||| Gastritis ||| Acne Vulgaris ||| Carcinoma, Basal Cell
	CHEMBL2146883	D003093	COBIMETINIB	Colitis, Ulcerative	0	0.0245365	D009202 ||| D002543 ||| D006973 ||| D012163 ||| D000740 ||| D005756 ||| D000152 ||| D002280	Cardiomyopathies ||| Cerebral Hemorrhage ||| Hypertension ||| Retinal Detachment ||| Anemia ||| Gastritis ||| Acne Vulgaris ||| Carcinoma, Basal Cell
	CHEMBL2146883	D015212	COBIMETINIB	Inflammatory Bowel Diseases	0	0.0487715	D009202 ||| D002543 ||| D006973 ||| D012163 ||| D000740 ||| D013921 ||| D004415 ||| D005756 ||| D058186 ||| D000152 ||| D011537 ||| D002280	Cardiomyopathies ||| Cerebral Hemorrhage ||| Hypertension ||| Retinal Detachment ||| Anemia ||| Thrombocytopenia ||| Dyspepsia ||| Gastritis ||| Acute Kidney Injury ||| Acne Vulgaris ||| Pruritus ||| Carcinoma, Basal Cell
	CHEMBL2146883	D002761	COBIMETINIB	Cholangitis	0	0.0416432	D009202 ||| D002543 ||| D006973 ||| D012163 ||| D000740 ||| D005756 ||| D000152 ||| D002280	Cardiomyopathies ||| Cerebral Hemorrhage ||| Hypertension ||| Retinal Detachment ||| Anemia ||| Gastritis ||| Acne Vulgaris ||| Carcinoma, Basal Cell
	CHEMBL2146883	D017098	COBIMETINIB	IgA Deficiency	0	0.0194418	D009202 ||| D002543 ||| D006973 ||| D012163 ||| D000740 ||| D005756 ||| D000152 ||| D002280	Cardiomyopathies ||| Cerebral Hemorrhage ||| Hypertension ||| Retinal Detachment ||| Anemia ||| Gastritis ||| Acne Vulgaris ||| Carcinoma, Basal Cell
	CHEMBL2146883	D008268	COBIMETINIB	Macular Degeneration	0	0.0646592	D009202 ||| D002543 ||| D006973 ||| D012163 ||| D000740 ||| D013921 ||| D004415 ||| D005756 ||| D058186 ||| D000152 ||| D011537 ||| D002280	Cardiomyopathies ||| Cerebral Hemorrhage ||| Hypertension ||| Retinal Detachment ||| Anemia ||| Thrombocytopenia ||| Dyspepsia ||| Gastritis ||| Acute Kidney Injury ||| Acne Vulgaris ||| Pruritus ||| Carcinoma, Basal Cell
	CHEMBL2146883	D034381	COBIMETINIB	Hearing Loss	0	0.0555417	D009202 ||| D002543 ||| D006973 ||| D012163 ||| D000740 ||| D005756 ||| D000152 ||| D002280	Cardiomyopathies ||| Cerebral Hemorrhage ||| Hypertension ||| Retinal Detachment ||| Anemia ||| Gastritis ||| Acne Vulgaris ||| Carcinoma, Basal Cell
	CHEMBL2146883	D014012	COBIMETINIB	Tinnitus	0	0.0598047	D009202 ||| D006973 ||| D005756 ||| D002280	Cardiomyopathies ||| Hypertension ||| Gastritis ||| Carcinoma, Basal Cell
	CHEMBL2146883	D000505	COBIMETINIB	Alopecia	0	0.0858304	D009202 ||| D002543 ||| D006973 ||| D012163 ||| D000740 ||| D005756 ||| D000152 ||| D002280	Cardiomyopathies ||| Cerebral Hemorrhage ||| Hypertension ||| Retinal Detachment ||| Anemia ||| Gastritis ||| Acne Vulgaris ||| Carcinoma, Basal Cell
	CHEMBL2146883	D019226	COBIMETINIB	Oral Ulcer	0	0.0952305	D009202 ||| D002543 ||| D006973 ||| D012163 ||| D000740 ||| D005756 ||| D000152 ||| D002280	Cardiomyopathies ||| Cerebral Hemorrhage ||| Hypertension ||| Retinal Detachment ||| Anemia ||| Gastritis ||| Acne Vulgaris ||| Carcinoma, Basal Cell
	CHEMBL2146883	D000787	COBIMETINIB	Angina Pectoris	0	0.0748401	D009202 ||| D002543 ||| D006973 ||| D012163 ||| D000740 ||| D013921 ||| D004415 ||| D005756 ||| D058186 ||| D000152 ||| D011537 ||| D002280	Cardiomyopathies ||| Cerebral Hemorrhage ||| Hypertension ||| Retinal Detachment ||| Anemia ||| Thrombocytopenia ||| Dyspepsia ||| Gastritis ||| Acute Kidney Injury ||| Acne Vulgaris ||| Pruritus ||| Carcinoma, Basal Cell
	CHEMBL2146883	D065631	COBIMETINIB	Rhinitis, Allergic	0	0.0322817	D009202 ||| D002543 ||| D006973 ||| D012163 ||| D000740 ||| D013921 ||| D004415 ||| D005756 ||| D058186 ||| D000152 ||| D011537 ||| D002280	Cardiomyopathies ||| Cerebral Hemorrhage ||| Hypertension ||| Retinal Detachment ||| Anemia ||| Thrombocytopenia ||| Dyspepsia ||| Gastritis ||| Acute Kidney Injury ||| Acne Vulgaris ||| Pruritus ||| Carcinoma, Basal Cell
	CHEMBL2146883	D001249	COBIMETINIB	Asthma	0	0.0803708	D009202 ||| D002543 ||| D006973 ||| D012163 ||| D000740 ||| D013921 ||| D004415 ||| D005756 ||| D058186 ||| D000152 ||| D011537 ||| D002280	Cardiomyopathies ||| Cerebral Hemorrhage ||| Hypertension ||| Retinal Detachment ||| Anemia ||| Thrombocytopenia ||| Dyspepsia ||| Gastritis ||| Acute Kidney Injury ||| Acne Vulgaris ||| Pruritus ||| Carcinoma, Basal Cell
	CHEMBL2146883	D005764	COBIMETINIB	Gastroesophageal Reflux	0	0.11552	D009202 ||| D002543 ||| D006973 ||| D012163 ||| D000740 ||| D013921 ||| D004415 ||| D005756 ||| D058186 ||| D000152 ||| D011537 ||| D002280	Cardiomyopathies ||| Cerebral Hemorrhage ||| Hypertension ||| Retinal Detachment ||| Anemia ||| Thrombocytopenia ||| Dyspepsia ||| Gastritis ||| Acute Kidney Injury ||| Acne Vulgaris ||| Pruritus ||| Carcinoma, Basal Cell
	CHEMBL2146883	D007037	COBIMETINIB	Hypothyroidism	0	0.0338522	D009202 ||| D002543 ||| D006973 ||| D012163 ||| D000740 ||| D005756 ||| D000152 ||| D002280	Cardiomyopathies ||| Cerebral Hemorrhage ||| Hypertension ||| Retinal Detachment ||| Anemia ||| Gastritis ||| Acne Vulgaris ||| Carcinoma, Basal Cell
	CHEMBL2146883	D008881	COBIMETINIB	Migraine Disorders	0	0.0432766	D009202 ||| D002543 ||| D006973 ||| D012163 ||| D000740 ||| D013921 ||| D004415 ||| D005756 ||| D058186 ||| D000152 ||| D011537 ||| D002280	Cardiomyopathies ||| Cerebral Hemorrhage ||| Hypertension ||| Retinal Detachment ||| Anemia ||| Thrombocytopenia ||| Dyspepsia ||| Gastritis ||| Acute Kidney Injury ||| Acne Vulgaris ||| Pruritus ||| Carcinoma, Basal Cell
	CHEMBL2146883	D004485	COBIMETINIB	Eczema	0	0.0621915	D009202 ||| D002543 ||| D006973 ||| D012163 ||| D000740 ||| D013921 ||| D004415 ||| D005756 ||| D058186 ||| D000152 ||| D011537 ||| D002280	Cardiomyopathies ||| Cerebral Hemorrhage ||| Hypertension ||| Retinal Detachment ||| Anemia ||| Thrombocytopenia ||| Dyspepsia ||| Gastritis ||| Acute Kidney Injury ||| Acne Vulgaris ||| Pruritus ||| Carcinoma, Basal Cell
	CHEMBL2146883	D006937	COBIMETINIB	Hypercholesterolemia	0	0.0957993	D009202 ||| D002543 ||| D006973 ||| D012163 ||| D000740 ||| D013921 ||| D004415 ||| D005756 ||| D058186 ||| D000152 ||| D011537 ||| D002280	Cardiomyopathies ||| Cerebral Hemorrhage ||| Hypertension ||| Retinal Detachment ||| Anemia ||| Thrombocytopenia ||| Dyspepsia ||| Gastritis ||| Acute Kidney Injury ||| Acne Vulgaris ||| Pruritus ||| Carcinoma, Basal Cell
	CHEMBL2146883	D012626	COBIMETINIB	Sebaceous Gland Neoplasms	0	0.194824	D009202 ||| D002543 ||| D006973 ||| D012163 ||| D000740 ||| D005756 ||| D000152 ||| D002280	Cardiomyopathies ||| Cerebral Hemorrhage ||| Hypertension ||| Retinal Detachment ||| Anemia ||| Gastritis ||| Acne Vulgaris ||| Carcinoma, Basal Cell
	CHEMBL2146883	D001943	COBIMETINIB	Breast Neoplasms	0	0.0379467	D009202 ||| D002543 ||| D006973 ||| D012163 ||| D000740 ||| D013921 ||| D004415 ||| D005756 ||| D058186 ||| D000152 ||| D011537 ||| D002280	Cardiomyopathies ||| Cerebral Hemorrhage ||| Hypertension ||| Retinal Detachment ||| Anemia ||| Thrombocytopenia ||| Dyspepsia ||| Gastritis ||| Acute Kidney Injury ||| Acne Vulgaris ||| Pruritus ||| Carcinoma, Basal Cell
	CHEMBL2146883	D002280	COBIMETINIB	Carcinoma, Basal Cell	1	0.0215056	D009202 ||| D002543 ||| D006973 ||| D012163 ||| D000740 ||| D013921 ||| D004415 ||| D005756 ||| D058186 ||| D000152 ||| D011537	Cardiomyopathies ||| Cerebral Hemorrhage ||| Hypertension ||| Retinal Detachment ||| Anemia ||| Thrombocytopenia ||| Dyspepsia ||| Gastritis ||| Acute Kidney Injury ||| Acne Vulgaris ||| Pruritus
	CHEMBL2146883	D000230	COBIMETINIB	Adenocarcinoma	0	0.0383212	D009202 ||| D002543 ||| D006973 ||| D012163 ||| D000740 ||| D005756 ||| D000152 ||| D002280	Cardiomyopathies ||| Cerebral Hemorrhage ||| Hypertension ||| Retinal Detachment ||| Anemia ||| Gastritis ||| Acne Vulgaris ||| Carcinoma, Basal Cell
	CHEMBL2146883	D002386	COBIMETINIB	Cataract	0	0.0723607	D009202 ||| D002543 ||| D006973 ||| D012163 ||| D000740 ||| D013921 ||| D004415 ||| D005756 ||| D058186 ||| D000152 ||| D011537 ||| D002280	Cardiomyopathies ||| Cerebral Hemorrhage ||| Hypertension ||| Retinal Detachment ||| Anemia ||| Thrombocytopenia ||| Dyspepsia ||| Gastritis ||| Acute Kidney Injury ||| Acne Vulgaris ||| Pruritus ||| Carcinoma, Basal Cell
	CHEMBL2146883	D006552	COBIMETINIB	Hernia, Inguinal	0	0.0275852	D009202 ||| D002543 ||| D006973 ||| D012163 ||| D000740 ||| D013921 ||| D004415 ||| D005756 ||| D058186 ||| D000152 ||| D011537 ||| D002280	Cardiomyopathies ||| Cerebral Hemorrhage ||| Hypertension ||| Retinal Detachment ||| Anemia ||| Thrombocytopenia ||| Dyspepsia ||| Gastritis ||| Acute Kidney Injury ||| Acne Vulgaris ||| Pruritus ||| Carcinoma, Basal Cell
	CHEMBL2146883	D012005	COBIMETINIB	Rectal Prolapse	0	0.125283	D009202 ||| D002543 ||| D006973 ||| D012163 ||| D000740 ||| D005756 ||| D000152 ||| D002280	Cardiomyopathies ||| Cerebral Hemorrhage ||| Hypertension ||| Retinal Detachment ||| Anemia ||| Gastritis ||| Acne Vulgaris ||| Carcinoma, Basal Cell
	CHEMBL2146883	D014029	COBIMETINIB	Tobacco Use Disorder	0	0.0421331	D009202 ||| D002543 ||| D006973 ||| D012163 ||| D000740 ||| D005756 ||| D000152 ||| D002280	Cardiomyopathies ||| Cerebral Hemorrhage ||| Hypertension ||| Retinal Detachment ||| Anemia ||| Gastritis ||| Acne Vulgaris ||| Carcinoma, Basal Cell
	CHEMBL2146883	D009203	COBIMETINIB	Myocardial Infarction	0	0.128874	D009202 ||| D002543 ||| D006973 ||| D012163 ||| D000740 ||| D013921 ||| D004415 ||| D005756 ||| D058186 ||| D000152 ||| D011537 ||| D002280	Cardiomyopathies ||| Cerebral Hemorrhage ||| Hypertension ||| Retinal Detachment ||| Anemia ||| Thrombocytopenia ||| Dyspepsia ||| Gastritis ||| Acute Kidney Injury ||| Acne Vulgaris ||| Pruritus ||| Carcinoma, Basal Cell
	CHEMBL2146883	D005756	COBIMETINIB	Gastritis	1	0.0249946	D009202 ||| D002543 ||| D006973 ||| D012163 ||| D000740 ||| D013921 ||| D004415 ||| D058186 ||| D000152 ||| D011537 ||| D002280	Cardiomyopathies ||| Cerebral Hemorrhage ||| Hypertension ||| Retinal Detachment ||| Anemia ||| Thrombocytopenia ||| Dyspepsia ||| Acute Kidney Injury ||| Acne Vulgaris ||| Pruritus ||| Carcinoma, Basal Cell
	CHEMBL2146883	D006548	COBIMETINIB	Hernia, Diaphragmatic	0	0.0678248	D009202 ||| D002543 ||| D006973 ||| D012163 ||| D000740 ||| D013921 ||| D004415 ||| D005756 ||| D058186 ||| D000152 ||| D011537 ||| D002280	Cardiomyopathies ||| Cerebral Hemorrhage ||| Hypertension ||| Retinal Detachment ||| Anemia ||| Thrombocytopenia ||| Dyspepsia ||| Gastritis ||| Acute Kidney Injury ||| Acne Vulgaris ||| Pruritus ||| Carcinoma, Basal Cell
	CHEMBL2146883	D000076385	COBIMETINIB	Diverticular Diseases	0	0.0593663	D009202 ||| D002543 ||| D006973 ||| D012163 ||| D000740 ||| D005756 ||| D000152 ||| D002280	Cardiomyopathies ||| Cerebral Hemorrhage ||| Hypertension ||| Retinal Detachment ||| Anemia ||| Gastritis ||| Acne Vulgaris ||| Carcinoma, Basal Cell
	CHEMBL2146883	D007319	COBIMETINIB	Sleep Initiation and Maintenance Disorders	0	0.0855584	D009202 ||| D002543 ||| D006973 ||| D012163 ||| D000740 ||| D013921 ||| D004415 ||| D005756 ||| D058186 ||| D000152 ||| D011537 ||| D002280	Cardiomyopathies ||| Cerebral Hemorrhage ||| Hypertension ||| Retinal Detachment ||| Anemia ||| Thrombocytopenia ||| Dyspepsia ||| Gastritis ||| Acute Kidney Injury ||| Acne Vulgaris ||| Pruritus ||| Carcinoma, Basal Cell
	CHEMBL2146883	D009290	COBIMETINIB	Narcolepsy	0	0.0348289	D009202 ||| D002543 ||| D006973 ||| D012163 ||| D000740 ||| D013921 ||| D004415 ||| D005756 ||| D058186 ||| D000152 ||| D011537 ||| D002280	Cardiomyopathies ||| Cerebral Hemorrhage ||| Hypertension ||| Retinal Detachment ||| Anemia ||| Thrombocytopenia ||| Dyspepsia ||| Gastritis ||| Acute Kidney Injury ||| Acne Vulgaris ||| Pruritus ||| Carcinoma, Basal Cell
	CHEMBL2146883	D003922	COBIMETINIB	Diabetes Mellitus, Type 1	0	0.0418589	D009202 ||| D002543 ||| D006973 ||| D012163 ||| D000740 ||| D005756 ||| D000152 ||| D002280	Cardiomyopathies ||| Cerebral Hemorrhage ||| Hypertension ||| Retinal Detachment ||| Anemia ||| Gastritis ||| Acne Vulgaris ||| Carcinoma, Basal Cell
	CHEMBL2146883	D002446	COBIMETINIB	Celiac Disease	0	0.0706096	D009202 ||| D002543 ||| D006973 ||| D012163 ||| D000740 ||| D005756 ||| D000152 ||| D002280	Cardiomyopathies ||| Cerebral Hemorrhage ||| Hypertension ||| Retinal Detachment ||| Anemia ||| Gastritis ||| Acne Vulgaris ||| Carcinoma, Basal Cell
	CHEMBL2146883	D008105	COBIMETINIB	Liver Cirrhosis, Biliary	0	0.0810244	D009202 ||| D002543 ||| D006973 ||| D012163 ||| D000740 ||| D005756 ||| D000152 ||| D002280	Cardiomyopathies ||| Cerebral Hemorrhage ||| Hypertension ||| Retinal Detachment ||| Anemia ||| Gastritis ||| Acne Vulgaris ||| Carcinoma, Basal Cell
	CHEMBL2146883	D014820	COBIMETINIB	Vitiligo	0	0.0587974	D009202 ||| D002543 ||| D006973 ||| D012163 ||| D000740 ||| D005756 ||| D000152 ||| D002280	Cardiomyopathies ||| Cerebral Hemorrhage ||| Hypertension ||| Retinal Detachment ||| Anemia ||| Gastritis ||| Acne Vulgaris ||| Carcinoma, Basal Cell
	CHEMBL2146883	D009798	COBIMETINIB	Ocular Hypertension	0	0.0431234	D009202 ||| D002543 ||| D006973 ||| D012163 ||| D000740 ||| D005756 ||| D000152 ||| D002280	Cardiomyopathies ||| Cerebral Hemorrhage ||| Hypertension ||| Retinal Detachment ||| Anemia ||| Gastritis ||| Acne Vulgaris ||| Carcinoma, Basal Cell
	CHEMBL2146883	D009447	COBIMETINIB	Neuroblastoma	0	0.0381705	D009202 ||| D002543 ||| D006973 ||| D012163 ||| D000740 ||| D005756 ||| D000152 ||| D002280	Cardiomyopathies ||| Cerebral Hemorrhage ||| Hypertension ||| Retinal Detachment ||| Anemia ||| Gastritis ||| Acne Vulgaris ||| Carcinoma, Basal Cell
	CHEMBL2146883	D012559	COBIMETINIB	Schizophrenia	0	0.0652283	D009202 ||| D002543 ||| D006973 ||| D012163 ||| D000740 ||| D013921 ||| D004415 ||| D005756 ||| D058186 ||| D000152 ||| D011537 ||| D002280	Cardiomyopathies ||| Cerebral Hemorrhage ||| Hypertension ||| Retinal Detachment ||| Anemia ||| Thrombocytopenia ||| Dyspepsia ||| Gastritis ||| Acute Kidney Injury ||| Acne Vulgaris ||| Pruritus ||| Carcinoma, Basal Cell
	CHEMBL2146883	D000690	COBIMETINIB	Amyotrophic Lateral Sclerosis	0	0.0375691	D009202 ||| D002543 ||| D006973 ||| D012163 ||| D000740 ||| D005756 ||| D000152 ||| D002280	Cardiomyopathies ||| Cerebral Hemorrhage ||| Hypertension ||| Retinal Detachment ||| Anemia ||| Gastritis ||| Acne Vulgaris ||| Carcinoma, Basal Cell
	CHEMBL2146883	D008180	COBIMETINIB	Lupus Erythematosus, Systemic	0	0.047367	D009202 ||| D002543 ||| D006973 ||| D012163 ||| D000740 ||| D013921 ||| D004415 ||| D005756 ||| D058186 ||| D000152 ||| D011537 ||| D002280	Cardiomyopathies ||| Cerebral Hemorrhage ||| Hypertension ||| Retinal Detachment ||| Anemia ||| Thrombocytopenia ||| Dyspepsia ||| Gastritis ||| Acute Kidney Injury ||| Acne Vulgaris ||| Pruritus ||| Carcinoma, Basal Cell
	CHEMBL2146883	D000437	COBIMETINIB	Alcoholism	0	0.0489092	D009202 ||| D002543 ||| D006973 ||| D012163 ||| D000740 ||| D005756 ||| D000152 ||| D002280	Cardiomyopathies ||| Cerebral Hemorrhage ||| Hypertension ||| Retinal Detachment ||| Anemia ||| Gastritis ||| Acne Vulgaris ||| Carcinoma, Basal Cell
	CHEMBL2146883	D000067877	COBIMETINIB	Autism Spectrum Disorder	0	0.0240473	D009202 ||| D002543 ||| D006973 ||| D012163 ||| D000740 ||| D005756 ||| D000152 ||| D002280	Cardiomyopathies ||| Cerebral Hemorrhage ||| Hypertension ||| Retinal Detachment ||| Anemia ||| Gastritis ||| Acne Vulgaris ||| Carcinoma, Basal Cell
	CHEMBL2146883	D001714	COBIMETINIB	Bipolar Disorder	0	0.0430299	D009202 ||| D002543 ||| D006973 ||| D012163 ||| D000740 ||| D013921 ||| D004415 ||| D005756 ||| D058186 ||| D000152 ||| D011537 ||| D002280	Cardiomyopathies ||| Cerebral Hemorrhage ||| Hypertension ||| Retinal Detachment ||| Anemia ||| Thrombocytopenia ||| Dyspepsia ||| Gastritis ||| Acute Kidney Injury ||| Acne Vulgaris ||| Pruritus ||| Carcinoma, Basal Cell
	CHEMBL2146883	D009771	COBIMETINIB	Obsessive-Compulsive Disorder	0	0.0677765	D009202 ||| D002543 ||| D006973 ||| D012163 ||| D000740 ||| D005756 ||| D000152 ||| D002280	Cardiomyopathies ||| Cerebral Hemorrhage ||| Hypertension ||| Retinal Detachment ||| Anemia ||| Gastritis ||| Acne Vulgaris ||| Carcinoma, Basal Cell
	CHEMBL2146883	D003924	COBIMETINIB	Diabetes Mellitus, Type 2	0	0.148754	D009202 ||| D002543 ||| D006973 ||| D012163 ||| D000740 ||| D005756 ||| D000152 ||| D002280	Cardiomyopathies ||| Cerebral Hemorrhage ||| Hypertension ||| Retinal Detachment ||| Anemia ||| Gastritis ||| Acne Vulgaris ||| Carcinoma, Basal Cell
	CHEMBL2146883	D000544	COBIMETINIB	Alzheimer Disease	0	0.0873118	D009202 ||| D002543 ||| D006973 ||| D012163 ||| D000740 ||| D005756 ||| D000152 ||| D002280	Cardiomyopathies ||| Cerebral Hemorrhage ||| Hypertension ||| Retinal Detachment ||| Anemia ||| Gastritis ||| Acne Vulgaris ||| Carcinoma, Basal Cell
	CHEMBL2146883	D004827	COBIMETINIB	Epilepsy	0	0.0323162	D009202 ||| D002543 ||| D006973 ||| D012163 ||| D000740 ||| D013921 ||| D004415 ||| D005756 ||| D058186 ||| D000152 ||| D011537 ||| D002280	Cardiomyopathies ||| Cerebral Hemorrhage ||| Hypertension ||| Retinal Detachment ||| Anemia ||| Thrombocytopenia ||| Dyspepsia ||| Gastritis ||| Acute Kidney Injury ||| Acne Vulgaris ||| Pruritus ||| Carcinoma, Basal Cell
	CHEMBL2146883	D005901	COBIMETINIB	Glaucoma	0	0.0523662	D009202 ||| D002543 ||| D006973 ||| D012163 ||| D000740 ||| D013921 ||| D004415 ||| D005756 ||| D058186 ||| D000152 ||| D011537 ||| D002280	Cardiomyopathies ||| Cerebral Hemorrhage ||| Hypertension ||| Retinal Detachment ||| Anemia ||| Thrombocytopenia ||| Dyspepsia ||| Gastritis ||| Acute Kidney Injury ||| Acne Vulgaris ||| Pruritus ||| Carcinoma, Basal Cell
	CHEMBL2146883	D051436	COBIMETINIB	Renal Insufficiency, Chronic	0	0.0481355	D009202 ||| D002543 ||| D006973 ||| D012163 ||| D000740 ||| D005756 ||| D000152 ||| D002280	Cardiomyopathies ||| Cerebral Hemorrhage ||| Hypertension ||| Retinal Detachment ||| Anemia ||| Gastritis ||| Acne Vulgaris ||| Carcinoma, Basal Cell
	CHEMBL2146883	D013167	COBIMETINIB	Spondylitis, Ankylosing	0	0.0252748	D009202 ||| D002543 ||| D006973 ||| D012163 ||| D000740 ||| D005756 ||| D000152 ||| D002280	Cardiomyopathies ||| Cerebral Hemorrhage ||| Hypertension ||| Retinal Detachment ||| Anemia ||| Gastritis ||| Acne Vulgaris ||| Carcinoma, Basal Cell
	CHEMBL2146883	D003863	COBIMETINIB	Depression	0	0.16881	D009202 ||| D002543 ||| D006973 ||| D012163 ||| D000740 ||| D013921 ||| D004415 ||| D005756 ||| D058186 ||| D000152 ||| D011537 ||| D002280	Cardiomyopathies ||| Cerebral Hemorrhage ||| Hypertension ||| Retinal Detachment ||| Anemia ||| Thrombocytopenia ||| Dyspepsia ||| Gastritis ||| Acute Kidney Injury ||| Acne Vulgaris ||| Pruritus ||| Carcinoma, Basal Cell
	CHEMBL2146883	D010003	COBIMETINIB	Osteoarthritis	0	0.0979886	D009202 ||| D002543 ||| D006973 ||| D012163 ||| D000740 ||| D013921 ||| D004415 ||| D005756 ||| D058186 ||| D000152 ||| D011537 ||| D002280	Cardiomyopathies ||| Cerebral Hemorrhage ||| Hypertension ||| Retinal Detachment ||| Anemia ||| Thrombocytopenia ||| Dyspepsia ||| Gastritis ||| Acute Kidney Injury ||| Acne Vulgaris ||| Pruritus ||| Carcinoma, Basal Cell
	CHEMBL2146883	D000419	COBIMETINIB	Albuminuria	0	0.0839183	D009202 ||| D002543 ||| D006973 ||| D012163 ||| D000740 ||| D005756 ||| D000152 ||| D002280	Cardiomyopathies ||| Cerebral Hemorrhage ||| Hypertension ||| Retinal Detachment ||| Anemia ||| Gastritis ||| Acne Vulgaris ||| Carcinoma, Basal Cell
	CHEMBL2146883	D001281	COBIMETINIB	Atrial Fibrillation	0	0.0653745	D009202 ||| D002543 ||| D006973 ||| D012163 ||| D000740 ||| D013921 ||| D004415 ||| D005756 ||| D058186 ||| D000152 ||| D011537 ||| D002280	Cardiomyopathies ||| Cerebral Hemorrhage ||| Hypertension ||| Retinal Detachment ||| Anemia ||| Thrombocytopenia ||| Dyspepsia ||| Gastritis ||| Acute Kidney Injury ||| Acne Vulgaris ||| Pruritus ||| Carcinoma, Basal Cell
	CHEMBL2146883	D006973	COBIMETINIB	Hypertension	1	0.083959	D009202 ||| D002543 ||| D012163 ||| D000740 ||| D013921 ||| D004415 ||| D005756 ||| D058186 ||| D000152 ||| D011537 ||| D002280	Cardiomyopathies ||| Cerebral Hemorrhage ||| Retinal Detachment ||| Anemia ||| Thrombocytopenia ||| Dyspepsia ||| Gastritis ||| Acute Kidney Injury ||| Acne Vulgaris ||| Pruritus ||| Carcinoma, Basal Cell
	CHEMBL2146883	D006327	COBIMETINIB	Heart Block	0	0.0432651	D009202 ||| D002543 ||| D006973 ||| D012163 ||| D000740 ||| D013921 ||| D004415 ||| D005756 ||| D058186 ||| D000152 ||| D011537 ||| D002280	Cardiomyopathies ||| Cerebral Hemorrhage ||| Hypertension ||| Retinal Detachment ||| Anemia ||| Thrombocytopenia ||| Dyspepsia ||| Gastritis ||| Acute Kidney Injury ||| Acne Vulgaris ||| Pruritus ||| Carcinoma, Basal Cell
	CHEMBL2146883	D055623	COBIMETINIB	Keratosis, Actinic	0	0.164584	D009202 ||| D002543 ||| D006973 ||| D012163 ||| D000740 ||| D013921 ||| D004415 ||| D005756 ||| D058186 ||| D000152 ||| D011537 ||| D002280	Cardiomyopathies ||| Cerebral Hemorrhage ||| Hypertension ||| Retinal Detachment ||| Anemia ||| Thrombocytopenia ||| Dyspepsia ||| Gastritis ||| Acute Kidney Injury ||| Acne Vulgaris ||| Pruritus ||| Carcinoma, Basal Cell
	CHEMBL2146883	D001991	COBIMETINIB	Bronchitis	0	0.0426161	D009202 ||| D002543 ||| D006973 ||| D012163 ||| D000740 ||| D013921 ||| D004415 ||| D005756 ||| D058186 ||| D000152 ||| D011537 ||| D002280	Cardiomyopathies ||| Cerebral Hemorrhage ||| Hypertension ||| Retinal Detachment ||| Anemia ||| Thrombocytopenia ||| Dyspepsia ||| Gastritis ||| Acute Kidney Injury ||| Acne Vulgaris ||| Pruritus ||| Carcinoma, Basal Cell
	CHEMBL2146883	D008175	COBIMETINIB	Lung Neoplasms	0	0.0675218	D009202 ||| D002543 ||| D006973 ||| D012163 ||| D000740 ||| D013921 ||| D004415 ||| D005756 ||| D058186 ||| D000152 ||| D011537 ||| D002280	Cardiomyopathies ||| Cerebral Hemorrhage ||| Hypertension ||| Retinal Detachment ||| Anemia ||| Thrombocytopenia ||| Dyspepsia ||| Gastritis ||| Acute Kidney Injury ||| Acne Vulgaris ||| Pruritus ||| Carcinoma, Basal Cell
	CHEMBL2146883	D008545	COBIMETINIB	Melanoma	0	0.135164	D009202 ||| D002543 ||| D006973 ||| D012163 ||| D000740 ||| D013921 ||| D004415 ||| D005756 ||| D058186 ||| D000152 ||| D011537 ||| D002280	Cardiomyopathies ||| Cerebral Hemorrhage ||| Hypertension ||| Retinal Detachment ||| Anemia ||| Thrombocytopenia ||| Dyspepsia ||| Gastritis ||| Acute Kidney Injury ||| Acne Vulgaris ||| Pruritus ||| Carcinoma, Basal Cell
	CHEMBL2146883	D008228	COBIMETINIB	Lymphoma, Non-Hodgkin	0	0.0186199	D009202 ||| D002543 ||| D006973 ||| D012163 ||| D000740 ||| D013921 ||| D004415 ||| D005756 ||| D058186 ||| D000152 ||| D011537 ||| D002280	Cardiomyopathies ||| Cerebral Hemorrhage ||| Hypertension ||| Retinal Detachment ||| Anemia ||| Thrombocytopenia ||| Dyspepsia ||| Gastritis ||| Acute Kidney Injury ||| Acne Vulgaris ||| Pruritus ||| Carcinoma, Basal Cell
	CHEMBL2146883	D002294	COBIMETINIB	Carcinoma, Squamous Cell	0	0.0303418	D009202 ||| D002543 ||| D006973 ||| D012163 ||| D000740 ||| D013921 ||| D004415 ||| D005756 ||| D058186 ||| D000152 ||| D011537 ||| D002280	Cardiomyopathies ||| Cerebral Hemorrhage ||| Hypertension ||| Retinal Detachment ||| Anemia ||| Thrombocytopenia ||| Dyspepsia ||| Gastritis ||| Acute Kidney Injury ||| Acne Vulgaris ||| Pruritus ||| Carcinoma, Basal Cell
	CHEMBL2146883	D002349	COBIMETINIB	Carpal Tunnel Syndrome	0	0.0662485	D009202 ||| D002543 ||| D006973 ||| D012163 ||| D000740 ||| D013921 ||| D004415 ||| D005756 ||| D058186 ||| D000152 ||| D011537 ||| D002280	Cardiomyopathies ||| Cerebral Hemorrhage ||| Hypertension ||| Retinal Detachment ||| Anemia ||| Thrombocytopenia ||| Dyspepsia ||| Gastritis ||| Acute Kidney Injury ||| Acne Vulgaris ||| Pruritus ||| Carcinoma, Basal Cell
	CHEMBL2146883	D016883	COBIMETINIB	Diabetic Ketoacidosis	0	0.13043	D009202 ||| D002543 ||| D006973 ||| D012163 ||| D000740 ||| D013921 ||| D004415 ||| D005756 ||| D058186 ||| D000152 ||| D011537 ||| D002280	Cardiomyopathies ||| Cerebral Hemorrhage ||| Hypertension ||| Retinal Detachment ||| Anemia ||| Thrombocytopenia ||| Dyspepsia ||| Gastritis ||| Acute Kidney Injury ||| Acne Vulgaris ||| Pruritus ||| Carcinoma, Basal Cell
	CHEMBL2146883	D001749	COBIMETINIB	Urinary Bladder Neoplasms	0	0.0655105	D009202 ||| D002543 ||| D006973 ||| D012163 ||| D000740 ||| D013921 ||| D004415 ||| D005756 ||| D058186 ||| D000152 ||| D011537 ||| D002280	Cardiomyopathies ||| Cerebral Hemorrhage ||| Hypertension ||| Retinal Detachment ||| Anemia ||| Thrombocytopenia ||| Dyspepsia ||| Gastritis ||| Acute Kidney Injury ||| Acne Vulgaris ||| Pruritus ||| Carcinoma, Basal Cell
	CHEMBL2146883	D007889	COBIMETINIB	Leiomyoma	0	0.0692128	D009202 ||| D002543 ||| D006973 ||| D012163 ||| D000740 ||| D013921 ||| D004415 ||| D005756 ||| D058186 ||| D000152 ||| D011537 ||| D002280	Cardiomyopathies ||| Cerebral Hemorrhage ||| Hypertension ||| Retinal Detachment ||| Anemia ||| Thrombocytopenia ||| Dyspepsia ||| Gastritis ||| Acute Kidney Injury ||| Acne Vulgaris ||| Pruritus ||| Carcinoma, Basal Cell
	CHEMBL2146883	D018798	COBIMETINIB	Anemia, Iron-Deficiency	0	0.0362291	D009202 ||| D002543 ||| D006973 ||| D012163 ||| D000740 ||| D013921 ||| D004415 ||| D005756 ||| D058186 ||| D000152 ||| D011537 ||| D002280	Cardiomyopathies ||| Cerebral Hemorrhage ||| Hypertension ||| Retinal Detachment ||| Anemia ||| Thrombocytopenia ||| Dyspepsia ||| Gastritis ||| Acute Kidney Injury ||| Acne Vulgaris ||| Pruritus ||| Carcinoma, Basal Cell
	CHEMBL2146883	D000380	COBIMETINIB	Agranulocytosis	0	0.0456961	D009202 ||| D002543 ||| D006973 ||| D012163 ||| D000740 ||| D013921 ||| D004415 ||| D005756 ||| D058186 ||| D000152 ||| D011537 ||| D002280	Cardiomyopathies ||| Cerebral Hemorrhage ||| Hypertension ||| Retinal Detachment ||| Anemia ||| Thrombocytopenia ||| Dyspepsia ||| Gastritis ||| Acute Kidney Injury ||| Acne Vulgaris ||| Pruritus ||| Carcinoma, Basal Cell
	CHEMBL2146883	D012893	COBIMETINIB	Sleep Wake Disorders	0	0.223438	D009202 ||| D002543 ||| D006973 ||| D012163 ||| D000740 ||| D013921 ||| D004415 ||| D005756 ||| D058186 ||| D000152 ||| D011537 ||| D002280	Cardiomyopathies ||| Cerebral Hemorrhage ||| Hypertension ||| Retinal Detachment ||| Anemia ||| Thrombocytopenia ||| Dyspepsia ||| Gastritis ||| Acute Kidney Injury ||| Acne Vulgaris ||| Pruritus ||| Carcinoma, Basal Cell
	CHEMBL2146883	D006429	COBIMETINIB	Hemiplegia	0	0.0641878	D009202 ||| D002543 ||| D006973 ||| D012163 ||| D000740 ||| D013921 ||| D004415 ||| D005756 ||| D058186 ||| D000152 ||| D011537 ||| D002280	Cardiomyopathies ||| Cerebral Hemorrhage ||| Hypertension ||| Retinal Detachment ||| Anemia ||| Thrombocytopenia ||| Dyspepsia ||| Gastritis ||| Acute Kidney Injury ||| Acne Vulgaris ||| Pruritus ||| Carcinoma, Basal Cell
	CHEMBL2146883	D011655	COBIMETINIB	Pulmonary Embolism	0	0.0573074	D009202 ||| D002543 ||| D006973 ||| D012163 ||| D000740 ||| D013921 ||| D004415 ||| D005756 ||| D058186 ||| D000152 ||| D011537 ||| D002280	Cardiomyopathies ||| Cerebral Hemorrhage ||| Hypertension ||| Retinal Detachment ||| Anemia ||| Thrombocytopenia ||| Dyspepsia ||| Gastritis ||| Acute Kidney Injury ||| Acne Vulgaris ||| Pruritus ||| Carcinoma, Basal Cell
	CHEMBL2146883	D009202	COBIMETINIB	Cardiomyopathies	1	0.0391362	D002543 ||| D006973 ||| D012163 ||| D000740 ||| D013921 ||| D004415 ||| D005756 ||| D058186 ||| D000152 ||| D011537 ||| D002280	Cerebral Hemorrhage ||| Hypertension ||| Retinal Detachment ||| Anemia ||| Thrombocytopenia ||| Dyspepsia ||| Gastritis ||| Acute Kidney Injury ||| Acne Vulgaris ||| Pruritus ||| Carcinoma, Basal Cell
	CHEMBL2146883	D013345	COBIMETINIB	Subarachnoid Hemorrhage	0	0.0649603	D009202 ||| D002543 ||| D006973 ||| D012163 ||| D000740 ||| D013921 ||| D004415 ||| D005756 ||| D058186 ||| D000152 ||| D011537 ||| D002280	Cardiomyopathies ||| Cerebral Hemorrhage ||| Hypertension ||| Retinal Detachment ||| Anemia ||| Thrombocytopenia ||| Dyspepsia ||| Gastritis ||| Acute Kidney Injury ||| Acne Vulgaris ||| Pruritus ||| Carcinoma, Basal Cell
	CHEMBL2146883	D002543	COBIMETINIB	Cerebral Hemorrhage	1	0.0498849	D009202 ||| D006973 ||| D012163 ||| D000740 ||| D013921 ||| D004415 ||| D005756 ||| D058186 ||| D000152 ||| D011537 ||| D002280	Cardiomyopathies ||| Hypertension ||| Retinal Detachment ||| Anemia ||| Thrombocytopenia ||| Dyspepsia ||| Gastritis ||| Acute Kidney Injury ||| Acne Vulgaris ||| Pruritus ||| Carcinoma, Basal Cell
	CHEMBL2146883	D002544	COBIMETINIB	Cerebral Infarction	0	0.112396	D009202 ||| D002543 ||| D006973 ||| D012163 ||| D000740 ||| D013921 ||| D004415 ||| D005756 ||| D058186 ||| D000152 ||| D011537 ||| D002280	Cardiomyopathies ||| Cerebral Hemorrhage ||| Hypertension ||| Retinal Detachment ||| Anemia ||| Thrombocytopenia ||| Dyspepsia ||| Gastritis ||| Acute Kidney Injury ||| Acne Vulgaris ||| Pruritus ||| Carcinoma, Basal Cell
	CHEMBL2146883	D050197	COBIMETINIB	Arteriosclerosis	0	0.0622441	D009202 ||| D002543 ||| D006973 ||| D012163 ||| D000740 ||| D013921 ||| D004415 ||| D005756 ||| D058186 ||| D000152 ||| D011537 ||| D002280	Cardiomyopathies ||| Cerebral Hemorrhage ||| Hypertension ||| Retinal Detachment ||| Anemia ||| Thrombocytopenia ||| Dyspepsia ||| Gastritis ||| Acute Kidney Injury ||| Acne Vulgaris ||| Pruritus ||| Carcinoma, Basal Cell
	CHEMBL2146883	D010689	COBIMETINIB	Phlebitis	0	0.014021	D009202 ||| D002543 ||| D006973 ||| D012163 ||| D000740 ||| D013921 ||| D004415 ||| D005756 ||| D058186 ||| D000152 ||| D011537 ||| D002280	Cardiomyopathies ||| Cerebral Hemorrhage ||| Hypertension ||| Retinal Detachment ||| Anemia ||| Thrombocytopenia ||| Dyspepsia ||| Gastritis ||| Acute Kidney Injury ||| Acne Vulgaris ||| Pruritus ||| Carcinoma, Basal Cell
	CHEMBL2146883	D006484	COBIMETINIB	Hemorrhoids	0	0.0274724	D009202 ||| D002543 ||| D006973 ||| D012163 ||| D000740 ||| D013921 ||| D004415 ||| D005756 ||| D058186 ||| D000152 ||| D011537 ||| D002280	Cardiomyopathies ||| Cerebral Hemorrhage ||| Hypertension ||| Retinal Detachment ||| Anemia ||| Thrombocytopenia ||| Dyspepsia ||| Gastritis ||| Acute Kidney Injury ||| Acne Vulgaris ||| Pruritus ||| Carcinoma, Basal Cell
	CHEMBL2146883	D007022	COBIMETINIB	Hypotension	0	0.0604101	D009202 ||| D002543 ||| D006973 ||| D012163 ||| D000740 ||| D013921 ||| D004415 ||| D005756 ||| D058186 ||| D000152 ||| D011537 ||| D002280	Cardiomyopathies ||| Cerebral Hemorrhage ||| Hypertension ||| Retinal Detachment ||| Anemia ||| Thrombocytopenia ||| Dyspepsia ||| Gastritis ||| Acute Kidney Injury ||| Acne Vulgaris ||| Pruritus ||| Carcinoma, Basal Cell
	CHEMBL2146883	D012852	COBIMETINIB	Sinusitis	0	0.0835109	D009202 ||| D002543 ||| D006973 ||| D012163 ||| D000740 ||| D013921 ||| D004415 ||| D005756 ||| D058186 ||| D000152 ||| D011537 ||| D002280	Cardiomyopathies ||| Cerebral Hemorrhage ||| Hypertension ||| Retinal Detachment ||| Anemia ||| Thrombocytopenia ||| Dyspepsia ||| Gastritis ||| Acute Kidney Injury ||| Acne Vulgaris ||| Pruritus ||| Carcinoma, Basal Cell
	CHEMBL2146883	D010996	COBIMETINIB	Pleural Effusion	0	0.0684163	D009202 ||| D002543 ||| D006973 ||| D012163 ||| D000740 ||| D013921 ||| D004415 ||| D005756 ||| D058186 ||| D000152 ||| D011537 ||| D002280	Cardiomyopathies ||| Cerebral Hemorrhage ||| Hypertension ||| Retinal Detachment ||| Anemia ||| Thrombocytopenia ||| Dyspepsia ||| Gastritis ||| Acute Kidney Injury ||| Acne Vulgaris ||| Pruritus ||| Carcinoma, Basal Cell
	CHEMBL2146883	D011030	COBIMETINIB	Pneumothorax	0	0.0802282	D009202 ||| D002543 ||| D006973 ||| D012163 ||| D000740 ||| D013921 ||| D004415 ||| D005756 ||| D058186 ||| D000152 ||| D011537 ||| D002280	Cardiomyopathies ||| Cerebral Hemorrhage ||| Hypertension ||| Retinal Detachment ||| Anemia ||| Thrombocytopenia ||| Dyspepsia ||| Gastritis ||| Acute Kidney Injury ||| Acne Vulgaris ||| Pruritus ||| Carcinoma, Basal Cell
	CHEMBL2146883	D014060	COBIMETINIB	Tongue Diseases	0	0.0447011	D009202 ||| D002543 ||| D006973 ||| D012163 ||| D000740 ||| D013921 ||| D004415 ||| D005756 ||| D058186 ||| D000152 ||| D011537 ||| D002280	Cardiomyopathies ||| Cerebral Hemorrhage ||| Hypertension ||| Retinal Detachment ||| Anemia ||| Thrombocytopenia ||| Dyspepsia ||| Gastritis ||| Acute Kidney Injury ||| Acne Vulgaris ||| Pruritus ||| Carcinoma, Basal Cell
	CHEMBL2146883	D004941	COBIMETINIB	Esophagitis	0	0.144513	D009202 ||| D002543 ||| D006973 ||| D012163 ||| D000740 ||| D013921 ||| D004415 ||| D005756 ||| D058186 ||| D000152 ||| D011537 ||| D002280	Cardiomyopathies ||| Cerebral Hemorrhage ||| Hypertension ||| Retinal Detachment ||| Anemia ||| Thrombocytopenia ||| Dyspepsia ||| Gastritis ||| Acute Kidney Injury ||| Acne Vulgaris ||| Pruritus ||| Carcinoma, Basal Cell
	CHEMBL2146883	D013276	COBIMETINIB	Stomach Ulcer	0	0.0426259	D009202 ||| D002543 ||| D006973 ||| D012163 ||| D000740 ||| D013921 ||| D004415 ||| D005756 ||| D058186 ||| D000152 ||| D011537 ||| D002280	Cardiomyopathies ||| Cerebral Hemorrhage ||| Hypertension ||| Retinal Detachment ||| Anemia ||| Thrombocytopenia ||| Dyspepsia ||| Gastritis ||| Acute Kidney Injury ||| Acne Vulgaris ||| Pruritus ||| Carcinoma, Basal Cell
	CHEMBL2146883	D004415	COBIMETINIB	Dyspepsia	1	0.024125	D009202 ||| D002543 ||| D006973 ||| D012163 ||| D000740 ||| D013921 ||| D005756 ||| D058186 ||| D000152 ||| D011537 ||| D002280	Cardiomyopathies ||| Cerebral Hemorrhage ||| Hypertension ||| Retinal Detachment ||| Anemia ||| Thrombocytopenia ||| Gastritis ||| Acute Kidney Injury ||| Acne Vulgaris ||| Pruritus ||| Carcinoma, Basal Cell
	CHEMBL2146883	D002769	COBIMETINIB	Cholelithiasis	0	0.0884816	D009202 ||| D002543 ||| D006973 ||| D012163 ||| D000740 ||| D013921 ||| D004415 ||| D005756 ||| D058186 ||| D000152 ||| D011537 ||| D002280	Cardiomyopathies ||| Cerebral Hemorrhage ||| Hypertension ||| Retinal Detachment ||| Anemia ||| Thrombocytopenia ||| Dyspepsia ||| Gastritis ||| Acute Kidney Injury ||| Acne Vulgaris ||| Pruritus ||| Carcinoma, Basal Cell
	CHEMBL2146883	D002764	COBIMETINIB	Cholecystitis	0	0.0237891	D009202 ||| D002543 ||| D006973 ||| D012163 ||| D000740 ||| D013921 ||| D004415 ||| D005756 ||| D058186 ||| D000152 ||| D011537 ||| D002280	Cardiomyopathies ||| Cerebral Hemorrhage ||| Hypertension ||| Retinal Detachment ||| Anemia ||| Thrombocytopenia ||| Dyspepsia ||| Gastritis ||| Acute Kidney Injury ||| Acne Vulgaris ||| Pruritus ||| Carcinoma, Basal Cell
	CHEMBL2146883	D010195	COBIMETINIB	Pancreatitis	0	0.0537697	D009202 ||| D002543 ||| D006973 ||| D012163 ||| D000740 ||| D013921 ||| D004415 ||| D005756 ||| D058186 ||| D000152 ||| D011537 ||| D002280	Cardiomyopathies ||| Cerebral Hemorrhage ||| Hypertension ||| Retinal Detachment ||| Anemia ||| Thrombocytopenia ||| Dyspepsia ||| Gastritis ||| Acute Kidney Injury ||| Acne Vulgaris ||| Pruritus ||| Carcinoma, Basal Cell
	CHEMBL2146883	D008286	COBIMETINIB	Malabsorption Syndromes	0	0.0913211	D009202 ||| D002543 ||| D006973 ||| D012163 ||| D000740 ||| D013921 ||| D004415 ||| D005756 ||| D058186 ||| D000152 ||| D011537 ||| D002280	Cardiomyopathies ||| Cerebral Hemorrhage ||| Hypertension ||| Retinal Detachment ||| Anemia ||| Thrombocytopenia ||| Dyspepsia ||| Gastritis ||| Acute Kidney Injury ||| Acne Vulgaris ||| Pruritus ||| Carcinoma, Basal Cell
	CHEMBL2146883	D002481	COBIMETINIB	Cellulitis	0	0.106639	D009202 ||| D002543 ||| D006973 ||| D012163 ||| D000740 ||| D013921 ||| D004415 ||| D005756 ||| D058186 ||| D000152 ||| D011537 ||| D002280	Cardiomyopathies ||| Cerebral Hemorrhage ||| Hypertension ||| Retinal Detachment ||| Anemia ||| Thrombocytopenia ||| Dyspepsia ||| Gastritis ||| Acute Kidney Injury ||| Acne Vulgaris ||| Pruritus ||| Carcinoma, Basal Cell
	CHEMBL2146883	D011537	COBIMETINIB	Pruritus	1	0.020883	D009202 ||| D002543 ||| D006973 ||| D012163 ||| D000740 ||| D013921 ||| D004415 ||| D005756 ||| D058186 ||| D000152 ||| D002280	Cardiomyopathies ||| Cerebral Hemorrhage ||| Hypertension ||| Retinal Detachment ||| Anemia ||| Thrombocytopenia ||| Dyspepsia ||| Gastritis ||| Acute Kidney Injury ||| Acne Vulgaris ||| Carcinoma, Basal Cell
	CHEMBL2146883	D008010	COBIMETINIB	Lichen Planus	0	0.0661348	D009202 ||| D002543 ||| D006973 ||| D012163 ||| D000740 ||| D013921 ||| D004415 ||| D005756 ||| D058186 ||| D000152 ||| D011537 ||| D002280	Cardiomyopathies ||| Cerebral Hemorrhage ||| Hypertension ||| Retinal Detachment ||| Anemia ||| Thrombocytopenia ||| Dyspepsia ||| Gastritis ||| Acute Kidney Injury ||| Acne Vulgaris ||| Pruritus ||| Carcinoma, Basal Cell
	CHEMBL2146883	D017492	COBIMETINIB	Keratosis, Seborrheic	0	0.0328298	D009202 ||| D002543 ||| D006973 ||| D012163 ||| D000740 ||| D013921 ||| D004415 ||| D005756 ||| D058186 ||| D000152 ||| D011537 ||| D002280	Cardiomyopathies ||| Cerebral Hemorrhage ||| Hypertension ||| Retinal Detachment ||| Anemia ||| Thrombocytopenia ||| Dyspepsia ||| Gastritis ||| Acute Kidney Injury ||| Acne Vulgaris ||| Pruritus ||| Carcinoma, Basal Cell
	CHEMBL2146883	D011704	COBIMETINIB	Pyelonephritis	0	0.0168461	D009202 ||| D002543 ||| D006973 ||| D012163 ||| D000740 ||| D013921 ||| D004415 ||| D005756 ||| D058186 ||| D000152 ||| D011537 ||| D002280	Cardiomyopathies ||| Cerebral Hemorrhage ||| Hypertension ||| Retinal Detachment ||| Anemia ||| Thrombocytopenia ||| Dyspepsia ||| Gastritis ||| Acute Kidney Injury ||| Acne Vulgaris ||| Pruritus ||| Carcinoma, Basal Cell
	CHEMBL2146883	D058186	COBIMETINIB	Acute Kidney Injury	1	0.120314	D009202 ||| D002543 ||| D006973 ||| D012163 ||| D000740 ||| D013921 ||| D004415 ||| D005756 ||| D000152 ||| D011537 ||| D002280	Cardiomyopathies ||| Cerebral Hemorrhage ||| Hypertension ||| Retinal Detachment ||| Anemia ||| Thrombocytopenia ||| Dyspepsia ||| Gastritis ||| Acne Vulgaris ||| Pruritus ||| Carcinoma, Basal Cell
	CHEMBL2146883	D007676	COBIMETINIB	Kidney Failure, Chronic	0	0.0999859	D009202 ||| D002543 ||| D006973 ||| D012163 ||| D000740 ||| D013921 ||| D004415 ||| D005756 ||| D058186 ||| D000152 ||| D011537 ||| D002280	Cardiomyopathies ||| Cerebral Hemorrhage ||| Hypertension ||| Retinal Detachment ||| Anemia ||| Thrombocytopenia ||| Dyspepsia ||| Gastritis ||| Acute Kidney Injury ||| Acne Vulgaris ||| Pruritus ||| Carcinoma, Basal Cell
	CHEMBL2146883	D003556	COBIMETINIB	Cystitis	0	0.0166148	D009202 ||| D002543 ||| D006973 ||| D012163 ||| D000740 ||| D013921 ||| D004415 ||| D005756 ||| D058186 ||| D000152 ||| D011537 ||| D002280	Cardiomyopathies ||| Cerebral Hemorrhage ||| Hypertension ||| Retinal Detachment ||| Anemia ||| Thrombocytopenia ||| Dyspepsia ||| Gastritis ||| Acute Kidney Injury ||| Acne Vulgaris ||| Pruritus ||| Carcinoma, Basal Cell
	CHEMBL2146883	D011470	COBIMETINIB	Prostatic Hyperplasia	0	0.040761	D009202 ||| D002543 ||| D006973 ||| D012163 ||| D000740 ||| D013921 ||| D004415 ||| D005756 ||| D058186 ||| D000152 ||| D011537 ||| D002280	Cardiomyopathies ||| Cerebral Hemorrhage ||| Hypertension ||| Retinal Detachment ||| Anemia ||| Thrombocytopenia ||| Dyspepsia ||| Gastritis ||| Acute Kidney Injury ||| Acne Vulgaris ||| Pruritus ||| Carcinoma, Basal Cell
	CHEMBL2146883	D011472	COBIMETINIB	Prostatitis	0	0.0516163	D009202 ||| D002543 ||| D006973 ||| D012163 ||| D000740 ||| D013921 ||| D004415 ||| D005756 ||| D058186 ||| D000152 ||| D011537 ||| D002280	Cardiomyopathies ||| Cerebral Hemorrhage ||| Hypertension ||| Retinal Detachment ||| Anemia ||| Thrombocytopenia ||| Dyspepsia ||| Gastritis ||| Acute Kidney Injury ||| Acne Vulgaris ||| Pruritus ||| Carcinoma, Basal Cell
	CHEMBL2146883	D005348	COBIMETINIB	Fibrocystic Breast Disease	0	0.039602	D009202 ||| D002543 ||| D006973 ||| D012163 ||| D000740 ||| D013921 ||| D004415 ||| D005756 ||| D058186 ||| D000152 ||| D011537 ||| D002280	Cardiomyopathies ||| Cerebral Hemorrhage ||| Hypertension ||| Retinal Detachment ||| Anemia ||| Thrombocytopenia ||| Dyspepsia ||| Gastritis ||| Acute Kidney Injury ||| Acne Vulgaris ||| Pruritus ||| Carcinoma, Basal Cell
	CHEMBL2146883	D006177	COBIMETINIB	Gynecomastia	0	0.00940717	D009202 ||| D002543 ||| D006973 ||| D012163 ||| D000740 ||| D013921 ||| D004415 ||| D005756 ||| D058186 ||| D000152 ||| D011537 ||| D002280	Cardiomyopathies ||| Cerebral Hemorrhage ||| Hypertension ||| Retinal Detachment ||| Anemia ||| Thrombocytopenia ||| Dyspepsia ||| Gastritis ||| Acute Kidney Injury ||| Acne Vulgaris ||| Pruritus ||| Carcinoma, Basal Cell
	CHEMBL2146883	D004715	COBIMETINIB	Endometriosis	0	0.0892989	D009202 ||| D002543 ||| D006973 ||| D012163 ||| D000740 ||| D013921 ||| D004415 ||| D005756 ||| D058186 ||| D000152 ||| D011537 ||| D002280	Cardiomyopathies ||| Cerebral Hemorrhage ||| Hypertension ||| Retinal Detachment ||| Anemia ||| Thrombocytopenia ||| Dyspepsia ||| Gastritis ||| Acute Kidney Injury ||| Acne Vulgaris ||| Pruritus ||| Carcinoma, Basal Cell
	CHEMBL2146883	D003680	COBIMETINIB	Deglutition Disorders	0	0.0433832	D009202 ||| D002543 ||| D006973 ||| D012163 ||| D000740 ||| D013921 ||| D004415 ||| D005756 ||| D058186 ||| D000152 ||| D011537 ||| D002280	Cardiomyopathies ||| Cerebral Hemorrhage ||| Hypertension ||| Retinal Detachment ||| Anemia ||| Thrombocytopenia ||| Dyspepsia ||| Gastritis ||| Acute Kidney Injury ||| Acne Vulgaris ||| Pruritus ||| Carcinoma, Basal Cell
	CHEMBL2146883	D001201	COBIMETINIB	Ascites	0	0.0686634	D009202 ||| D002543 ||| D006973 ||| D012163 ||| D000740 ||| D013921 ||| D004415 ||| D005756 ||| D058186 ||| D000152 ||| D011537 ||| D002280	Cardiomyopathies ||| Cerebral Hemorrhage ||| Hypertension ||| Retinal Detachment ||| Anemia ||| Thrombocytopenia ||| Dyspepsia ||| Gastritis ||| Acute Kidney Injury ||| Acne Vulgaris ||| Pruritus ||| Carcinoma, Basal Cell
	CHEMBL2146883	D005076	COBIMETINIB	Exanthema	0	0.0676995	D009202 ||| D002543 ||| D006973 ||| D012163 ||| D000740 ||| D013921 ||| D004415 ||| D005756 ||| D058186 ||| D000152 ||| D011537 ||| D002280	Cardiomyopathies ||| Cerebral Hemorrhage ||| Hypertension ||| Retinal Detachment ||| Anemia ||| Thrombocytopenia ||| Dyspepsia ||| Gastritis ||| Acute Kidney Injury ||| Acne Vulgaris ||| Pruritus ||| Carcinoma, Basal Cell
	CHEMBL2146883	D014717	COBIMETINIB	Vertigo	0	0.0375817	D009202 ||| D002543 ||| D006973 ||| D012163 ||| D000740 ||| D013921 ||| D004415 ||| D005756 ||| D058186 ||| D000152 ||| D011537 ||| D002280	Cardiomyopathies ||| Cerebral Hemorrhage ||| Hypertension ||| Retinal Detachment ||| Anemia ||| Thrombocytopenia ||| Dyspepsia ||| Gastritis ||| Acute Kidney Injury ||| Acne Vulgaris ||| Pruritus ||| Carcinoma, Basal Cell
	CHEMBL2146883	D013575	COBIMETINIB	Syncope	0	0.0657889	D009202 ||| D002543 ||| D006973 ||| D012163 ||| D000740 ||| D013921 ||| D004415 ||| D005756 ||| D058186 ||| D000152 ||| D011537 ||| D002280	Cardiomyopathies ||| Cerebral Hemorrhage ||| Hypertension ||| Retinal Detachment ||| Anemia ||| Thrombocytopenia ||| Dyspepsia ||| Gastritis ||| Acute Kidney Injury ||| Acne Vulgaris ||| Pruritus ||| Carcinoma, Basal Cell
	CHEMBL2146883	D007766	COBIMETINIB	Lacrimal Apparatus Diseases	0	0.0333651	D009202 ||| D002543 ||| D006973 ||| D012163 ||| D000740 ||| D013921 ||| D004415 ||| D005756 ||| D058186 ||| D000152 ||| D011537 ||| D002280	Cardiomyopathies ||| Cerebral Hemorrhage ||| Hypertension ||| Retinal Detachment ||| Anemia ||| Thrombocytopenia ||| Dyspepsia ||| Gastritis ||| Acute Kidney Injury ||| Acne Vulgaris ||| Pruritus ||| Carcinoma, Basal Cell
	CHEMBL2146883	D006471	COBIMETINIB	Gastrointestinal Hemorrhage	0	0.0253689	D009202 ||| D002543 ||| D006973 ||| D012163 ||| D000740 ||| D013921 ||| D004415 ||| D005756 ||| D058186 ||| D000152 ||| D011537 ||| D002280	Cardiomyopathies ||| Cerebral Hemorrhage ||| Hypertension ||| Retinal Detachment ||| Anemia ||| Thrombocytopenia ||| Dyspepsia ||| Gastritis ||| Acute Kidney Injury ||| Acne Vulgaris ||| Pruritus ||| Carcinoma, Basal Cell
	CHEMBL2146883	D010437	COBIMETINIB	Peptic Ulcer	0	0.061915	D009202 ||| D002543 ||| D006973 ||| D012163 ||| D000740 ||| D013921 ||| D004415 ||| D005756 ||| D058186 ||| D000152 ||| D011537 ||| D002280	Cardiomyopathies ||| Cerebral Hemorrhage ||| Hypertension ||| Retinal Detachment ||| Anemia ||| Thrombocytopenia ||| Dyspepsia ||| Gastritis ||| Acute Kidney Injury ||| Acne Vulgaris ||| Pruritus ||| Carcinoma, Basal Cell
	CHEMBL2146883	D005921	COBIMETINIB	Glomerulonephritis	0	0.0929287	D009202 ||| D002543 ||| D006973 ||| D012163 ||| D000740 ||| D013921 ||| D004415 ||| D005756 ||| D058186 ||| D000152 ||| D011537 ||| D002280	Cardiomyopathies ||| Cerebral Hemorrhage ||| Hypertension ||| Retinal Detachment ||| Anemia ||| Thrombocytopenia ||| Dyspepsia ||| Gastritis ||| Acute Kidney Injury ||| Acne Vulgaris ||| Pruritus ||| Carcinoma, Basal Cell
	CHEMBL2146883	D006333	COBIMETINIB	Heart Failure	0	0.0982184	D009202 ||| D002543 ||| D006973 ||| D012163 ||| D000740 ||| D013921 ||| D004415 ||| D005756 ||| D058186 ||| D000152 ||| D011537 ||| D002280	Cardiomyopathies ||| Cerebral Hemorrhage ||| Hypertension ||| Retinal Detachment ||| Anemia ||| Thrombocytopenia ||| Dyspepsia ||| Gastritis ||| Acute Kidney Injury ||| Acne Vulgaris ||| Pruritus ||| Carcinoma, Basal Cell
	CHEMBL2146883	D006547	COBIMETINIB	Hernia	0	0.0274336	D009202 ||| D002543 ||| D006973 ||| D012163 ||| D000740 ||| D013921 ||| D004415 ||| D005756 ||| D058186 ||| D000152 ||| D011537 ||| D002280	Cardiomyopathies ||| Cerebral Hemorrhage ||| Hypertension ||| Retinal Detachment ||| Anemia ||| Thrombocytopenia ||| Dyspepsia ||| Gastritis ||| Acute Kidney Injury ||| Acne Vulgaris ||| Pruritus ||| Carcinoma, Basal Cell
	CHEMBL2146883	D006689	COBIMETINIB	Hodgkin Disease	0	0.0621623	D009202 ||| D002543 ||| D006973 ||| D012163 ||| D000740 ||| D013921 ||| D004415 ||| D005756 ||| D058186 ||| D000152 ||| D011537 ||| D002280	Cardiomyopathies ||| Cerebral Hemorrhage ||| Hypertension ||| Retinal Detachment ||| Anemia ||| Thrombocytopenia ||| Dyspepsia ||| Gastritis ||| Acute Kidney Injury ||| Acne Vulgaris ||| Pruritus ||| Carcinoma, Basal Cell
	CHEMBL2146883	D008113	COBIMETINIB	Liver Neoplasms	0	0.0390318	D009202 ||| D002543 ||| D006973 ||| D012163 ||| D000740 ||| D013921 ||| D004415 ||| D005756 ||| D058186 ||| D000152 ||| D011537 ||| D002280	Cardiomyopathies ||| Cerebral Hemorrhage ||| Hypertension ||| Retinal Detachment ||| Anemia ||| Thrombocytopenia ||| Dyspepsia ||| Gastritis ||| Acute Kidney Injury ||| Acne Vulgaris ||| Pruritus ||| Carcinoma, Basal Cell
	CHEMBL2146883	D010051	COBIMETINIB	Ovarian Neoplasms	0	0.0687656	D009202 ||| D002543 ||| D006973 ||| D012163 ||| D000740 ||| D013921 ||| D004415 ||| D005756 ||| D058186 ||| D000152 ||| D011537 ||| D002280	Cardiomyopathies ||| Cerebral Hemorrhage ||| Hypertension ||| Retinal Detachment ||| Anemia ||| Thrombocytopenia ||| Dyspepsia ||| Gastritis ||| Acute Kidney Injury ||| Acne Vulgaris ||| Pruritus ||| Carcinoma, Basal Cell
	CHEMBL2146883	D011471	COBIMETINIB	Prostatic Neoplasms	0	0.0464356	D009202 ||| D002543 ||| D006973 ||| D012163 ||| D000740 ||| D013921 ||| D004415 ||| D005756 ||| D058186 ||| D000152 ||| D011537 ||| D002280	Cardiomyopathies ||| Cerebral Hemorrhage ||| Hypertension ||| Retinal Detachment ||| Anemia ||| Thrombocytopenia ||| Dyspepsia ||| Gastritis ||| Acute Kidney Injury ||| Acne Vulgaris ||| Pruritus ||| Carcinoma, Basal Cell
	CHEMBL2146883	D000647	COBIMETINIB	Amnesia	0	0.0955474	D009202 ||| D002543 ||| D006973 ||| D012163 ||| D000740 ||| D013921 ||| D004415 ||| D005756 ||| D058186 ||| D000152 ||| D011537 ||| D002280	Cardiomyopathies ||| Cerebral Hemorrhage ||| Hypertension ||| Retinal Detachment ||| Anemia ||| Thrombocytopenia ||| Dyspepsia ||| Gastritis ||| Acute Kidney Injury ||| Acne Vulgaris ||| Pruritus ||| Carcinoma, Basal Cell
	CHEMBL2146883	D007951	COBIMETINIB	Leukemia, Myeloid	0	0.100212	D009202 ||| D002543 ||| D006973 ||| D012163 ||| D000740 ||| D013921 ||| D004415 ||| D005756 ||| D058186 ||| D000152 ||| D011537 ||| D002280	Cardiomyopathies ||| Cerebral Hemorrhage ||| Hypertension ||| Retinal Detachment ||| Anemia ||| Thrombocytopenia ||| Dyspepsia ||| Gastritis ||| Acute Kidney Injury ||| Acne Vulgaris ||| Pruritus ||| Carcinoma, Basal Cell
	CHEMBL2146883	D000152	COBIMETINIB	Acne Vulgaris	1	0.0234242	D009202 ||| D002543 ||| D006973 ||| D012163 ||| D000740 ||| D013921 ||| D004415 ||| D005756 ||| D058186 ||| D011537 ||| D002280	Cardiomyopathies ||| Cerebral Hemorrhage ||| Hypertension ||| Retinal Detachment ||| Anemia ||| Thrombocytopenia ||| Dyspepsia ||| Gastritis ||| Acute Kidney Injury ||| Pruritus ||| Carcinoma, Basal Cell
	CHEMBL2146883	D000740	COBIMETINIB	Anemia	1	0.0648378	D009202 ||| D002543 ||| D006973 ||| D012163 ||| D013921 ||| D004415 ||| D005756 ||| D058186 ||| D000152 ||| D011537 ||| D002280	Cardiomyopathies ||| Cerebral Hemorrhage ||| Hypertension ||| Retinal Detachment ||| Thrombocytopenia ||| Dyspepsia ||| Gastritis ||| Acute Kidney Injury ||| Acne Vulgaris ||| Pruritus ||| Carcinoma, Basal Cell
	CHEMBL2146883	D001064	COBIMETINIB	Appendicitis	0	0.0589251	D009202 ||| D002543 ||| D006973 ||| D012163 ||| D000740 ||| D013921 ||| D004415 ||| D005756 ||| D058186 ||| D000152 ||| D011537 ||| D002280	Cardiomyopathies ||| Cerebral Hemorrhage ||| Hypertension ||| Retinal Detachment ||| Anemia ||| Thrombocytopenia ||| Dyspepsia ||| Gastritis ||| Acute Kidney Injury ||| Acne Vulgaris ||| Pruritus ||| Carcinoma, Basal Cell
	CHEMBL2146883	D003248	COBIMETINIB	Constipation	0	0.0235875	D009202 ||| D002543 ||| D006973 ||| D012163 ||| D000740 ||| D013921 ||| D004415 ||| D005756 ||| D058186 ||| D000152 ||| D011537 ||| D002280	Cardiomyopathies ||| Cerebral Hemorrhage ||| Hypertension ||| Retinal Detachment ||| Anemia ||| Thrombocytopenia ||| Dyspepsia ||| Gastritis ||| Acute Kidney Injury ||| Acne Vulgaris ||| Pruritus ||| Carcinoma, Basal Cell
	CHEMBL2146883	D015352	COBIMETINIB	Dry Eye Syndromes	0	0.0482992	D009202 ||| D002543 ||| D006973 ||| D012163 ||| D000740 ||| D013921 ||| D004415 ||| D005756 ||| D058186 ||| D000152 ||| D011537 ||| D002280	Cardiomyopathies ||| Cerebral Hemorrhage ||| Hypertension ||| Retinal Detachment ||| Anemia ||| Thrombocytopenia ||| Dyspepsia ||| Gastritis ||| Acute Kidney Injury ||| Acne Vulgaris ||| Pruritus ||| Carcinoma, Basal Cell
	CHEMBL2146883	D004381	COBIMETINIB	Duodenal Ulcer	0	0.132312	D009202 ||| D002543 ||| D006973 ||| D012163 ||| D000740 ||| D013921 ||| D004415 ||| D005756 ||| D058186 ||| D000152 ||| D011537 ||| D002280	Cardiomyopathies ||| Cerebral Hemorrhage ||| Hypertension ||| Retinal Detachment ||| Anemia ||| Thrombocytopenia ||| Dyspepsia ||| Gastritis ||| Acute Kidney Injury ||| Acne Vulgaris ||| Pruritus ||| Carcinoma, Basal Cell
	CHEMBL2146883	D015837	COBIMETINIB	Vestibular Diseases	0	0.0370619	D009202 ||| D002543 ||| D006973 ||| D012163 ||| D000740 ||| D013921 ||| D004415 ||| D005756 ||| D058186 ||| D000152 ||| D011537 ||| D002280	Cardiomyopathies ||| Cerebral Hemorrhage ||| Hypertension ||| Retinal Detachment ||| Anemia ||| Thrombocytopenia ||| Dyspepsia ||| Gastritis ||| Acute Kidney Injury ||| Acne Vulgaris ||| Pruritus ||| Carcinoma, Basal Cell
	CHEMBL2146883	D005705	COBIMETINIB	Gallbladder Diseases	0	0.0339205	D009202 ||| D002543 ||| D006973 ||| D012163 ||| D000740 ||| D013921 ||| D004415 ||| D005756 ||| D058186 ||| D000152 ||| D011537 ||| D002280	Cardiomyopathies ||| Cerebral Hemorrhage ||| Hypertension ||| Retinal Detachment ||| Anemia ||| Thrombocytopenia ||| Dyspepsia ||| Gastritis ||| Acute Kidney Injury ||| Acne Vulgaris ||| Pruritus ||| Carcinoma, Basal Cell
	CHEMBL2146883	D006073	COBIMETINIB	Gout	0	0.0292041	D009202 ||| D002543 ||| D006973 ||| D012163 ||| D000740 ||| D013921 ||| D004415 ||| D005756 ||| D058186 ||| D000152 ||| D011537 ||| D002280	Cardiomyopathies ||| Cerebral Hemorrhage ||| Hypertension ||| Retinal Detachment ||| Anemia ||| Thrombocytopenia ||| Dyspepsia ||| Gastritis ||| Acute Kidney Injury ||| Acne Vulgaris ||| Pruritus ||| Carcinoma, Basal Cell
	CHEMBL2146883	D001145	COBIMETINIB	Arrhythmias, Cardiac	0	0.124149	D009202 ||| D002543 ||| D006973 ||| D012163 ||| D000740 ||| D013921 ||| D004415 ||| D005756 ||| D058186 ||| D000152 ||| D011537 ||| D002280	Cardiomyopathies ||| Cerebral Hemorrhage ||| Hypertension ||| Retinal Detachment ||| Anemia ||| Thrombocytopenia ||| Dyspepsia ||| Gastritis ||| Acute Kidney Injury ||| Acne Vulgaris ||| Pruritus ||| Carcinoma, Basal Cell
	CHEMBL2146883	D043183	COBIMETINIB	Irritable Bowel Syndrome	0	0.0454889	D009202 ||| D002543 ||| D006973 ||| D012163 ||| D000740 ||| D013921 ||| D004415 ||| D005756 ||| D058186 ||| D000152 ||| D011537 ||| D002280	Cardiomyopathies ||| Cerebral Hemorrhage ||| Hypertension ||| Retinal Detachment ||| Anemia ||| Thrombocytopenia ||| Dyspepsia ||| Gastritis ||| Acute Kidney Injury ||| Acne Vulgaris ||| Pruritus ||| Carcinoma, Basal Cell
	CHEMBL2146883	D001851	COBIMETINIB	Bone Diseases, Metabolic	0	0.0437142	D009202 ||| D002543 ||| D006973 ||| D012163 ||| D000740 ||| D013921 ||| D004415 ||| D005756 ||| D058186 ||| D000152 ||| D011537 ||| D002280	Cardiomyopathies ||| Cerebral Hemorrhage ||| Hypertension ||| Retinal Detachment ||| Anemia ||| Thrombocytopenia ||| Dyspepsia ||| Gastritis ||| Acute Kidney Injury ||| Acne Vulgaris ||| Pruritus ||| Carcinoma, Basal Cell
	CHEMBL2146883	D010024	COBIMETINIB	Osteoporosis	0	0.0194816	D009202 ||| D002543 ||| D006973 ||| D012163 ||| D000740 ||| D013921 ||| D004415 ||| D005756 ||| D058186 ||| D000152 ||| D011537 ||| D002280	Cardiomyopathies ||| Cerebral Hemorrhage ||| Hypertension ||| Retinal Detachment ||| Anemia ||| Thrombocytopenia ||| Dyspepsia ||| Gastritis ||| Acute Kidney Injury ||| Acne Vulgaris ||| Pruritus ||| Carcinoma, Basal Cell
	CHEMBL2146883	D009443	COBIMETINIB	Neuritis	0	0.0707414	D009202 ||| D002543 ||| D006973 ||| D012163 ||| D000740 ||| D013921 ||| D004415 ||| D005756 ||| D058186 ||| D000152 ||| D011537 ||| D002280	Cardiomyopathies ||| Cerebral Hemorrhage ||| Hypertension ||| Retinal Detachment ||| Anemia ||| Thrombocytopenia ||| Dyspepsia ||| Gastritis ||| Acute Kidney Injury ||| Acne Vulgaris ||| Pruritus ||| Carcinoma, Basal Cell
	CHEMBL2146883	D010538	COBIMETINIB	Peritonitis	0	0.0348712	D009202 ||| D002543 ||| D006973 ||| D012163 ||| D000740 ||| D013921 ||| D004415 ||| D005756 ||| D058186 ||| D000152 ||| D011537 ||| D002280	Cardiomyopathies ||| Cerebral Hemorrhage ||| Hypertension ||| Retinal Detachment ||| Anemia ||| Thrombocytopenia ||| Dyspepsia ||| Gastritis ||| Acute Kidney Injury ||| Acne Vulgaris ||| Pruritus ||| Carcinoma, Basal Cell
	CHEMBL2146883	D010998	COBIMETINIB	Pleurisy	0	0.0335245	D009202 ||| D002543 ||| D006973 ||| D012163 ||| D000740 ||| D013921 ||| D004415 ||| D005756 ||| D058186 ||| D000152 ||| D011537 ||| D002280	Cardiomyopathies ||| Cerebral Hemorrhage ||| Hypertension ||| Retinal Detachment ||| Anemia ||| Thrombocytopenia ||| Dyspepsia ||| Gastritis ||| Acute Kidney Injury ||| Acne Vulgaris ||| Pruritus ||| Carcinoma, Basal Cell
	CHEMBL2146883	D011565	COBIMETINIB	Psoriasis	0	0.0247225	D009202 ||| D002543 ||| D006973 ||| D012163 ||| D000740 ||| D013921 ||| D004415 ||| D005756 ||| D058186 ||| D000152 ||| D011537 ||| D002280	Cardiomyopathies ||| Cerebral Hemorrhage ||| Hypertension ||| Retinal Detachment ||| Anemia ||| Thrombocytopenia ||| Dyspepsia ||| Gastritis ||| Acute Kidney Injury ||| Acne Vulgaris ||| Pruritus ||| Carcinoma, Basal Cell
	CHEMBL2146883	D012163	COBIMETINIB	Retinal Detachment	1	0.0481114	D009202 ||| D002543 ||| D006973 ||| D000740 ||| D013921 ||| D004415 ||| D005756 ||| D058186 ||| D000152 ||| D011537 ||| D002280	Cardiomyopathies ||| Cerebral Hemorrhage ||| Hypertension ||| Anemia ||| Thrombocytopenia ||| Dyspepsia ||| Gastritis ||| Acute Kidney Injury ||| Acne Vulgaris ||| Pruritus ||| Carcinoma, Basal Cell
	CHEMBL2146883	D012393	COBIMETINIB	Rosacea	0	0.035679	D009202 ||| D002543 ||| D006973 ||| D012163 ||| D000740 ||| D013921 ||| D004415 ||| D005756 ||| D058186 ||| D000152 ||| D011537 ||| D002280	Cardiomyopathies ||| Cerebral Hemorrhage ||| Hypertension ||| Retinal Detachment ||| Anemia ||| Thrombocytopenia ||| Dyspepsia ||| Gastritis ||| Acute Kidney Injury ||| Acne Vulgaris ||| Pruritus ||| Carcinoma, Basal Cell
	CHEMBL2146883	D006042	COBIMETINIB	Goiter	0	0.0197211	D009202 ||| D002543 ||| D006973 ||| D012163 ||| D000740 ||| D013921 ||| D004415 ||| D005756 ||| D058186 ||| D000152 ||| D011537 ||| D002280	Cardiomyopathies ||| Cerebral Hemorrhage ||| Hypertension ||| Retinal Detachment ||| Anemia ||| Thrombocytopenia ||| Dyspepsia ||| Gastritis ||| Acute Kidney Injury ||| Acne Vulgaris ||| Pruritus ||| Carcinoma, Basal Cell
	CHEMBL2146883	D002546	COBIMETINIB	Ischemic Attack, Transient	0	0.129188	D009202 ||| D002543 ||| D006973 ||| D012163 ||| D000740 ||| D013921 ||| D004415 ||| D005756 ||| D058186 ||| D000152 ||| D011537 ||| D002280	Cardiomyopathies ||| Cerebral Hemorrhage ||| Hypertension ||| Retinal Detachment ||| Anemia ||| Thrombocytopenia ||| Dyspepsia ||| Gastritis ||| Acute Kidney Injury ||| Acne Vulgaris ||| Pruritus ||| Carcinoma, Basal Cell
	CHEMBL2146883	D000083242	COBIMETINIB	Ischemic Stroke	0	0.213328	D009202 ||| D002543 ||| D006973 ||| D012163 ||| D000740 ||| D013921 ||| D004415 ||| D005756 ||| D058186 ||| D000152 ||| D011537 ||| D002280	Cardiomyopathies ||| Cerebral Hemorrhage ||| Hypertension ||| Retinal Detachment ||| Anemia ||| Thrombocytopenia ||| Dyspepsia ||| Gastritis ||| Acute Kidney Injury ||| Acne Vulgaris ||| Pruritus ||| Carcinoma, Basal Cell
	CHEMBL2146883	D012891	COBIMETINIB	Sleep Apnea Syndromes	0	0.0878785	D009202 ||| D002543 ||| D006973 ||| D012163 ||| D000740 ||| D013921 ||| D004415 ||| D005756 ||| D058186 ||| D000152 ||| D011537 ||| D002280	Cardiomyopathies ||| Cerebral Hemorrhage ||| Hypertension ||| Retinal Detachment ||| Anemia ||| Thrombocytopenia ||| Dyspepsia ||| Gastritis ||| Acute Kidney Injury ||| Acne Vulgaris ||| Pruritus ||| Carcinoma, Basal Cell
	CHEMBL2146883	D013921	COBIMETINIB	Thrombocytopenia	1	0.188069	D009202 ||| D002543 ||| D006973 ||| D012163 ||| D000740 ||| D004415 ||| D005756 ||| D058186 ||| D000152 ||| D011537 ||| D002280	Cardiomyopathies ||| Cerebral Hemorrhage ||| Hypertension ||| Retinal Detachment ||| Anemia ||| Dyspepsia ||| Gastritis ||| Acute Kidney Injury ||| Acne Vulgaris ||| Pruritus ||| Carcinoma, Basal Cell
	CHEMBL2146883	D015179	COBIMETINIB	Colorectal Neoplasms	0	0.0781539	D009202 ||| D002543 ||| D006973 ||| D012163 ||| D000740 ||| D005756 ||| D000152 ||| D002280	Cardiomyopathies ||| Cerebral Hemorrhage ||| Hypertension ||| Retinal Detachment ||| Anemia ||| Gastritis ||| Acne Vulgaris ||| Carcinoma, Basal Cell
	CHEMBL2146883	D006627	COBIMETINIB	Hirschsprung Disease	0	0.0236878	D009202 ||| D002543 ||| D006973 ||| D012163 ||| D000740 ||| D005756 ||| D000152 ||| D002280	Cardiomyopathies ||| Cerebral Hemorrhage ||| Hypertension ||| Retinal Detachment ||| Anemia ||| Gastritis ||| Acne Vulgaris ||| Carcinoma, Basal Cell
	CHEMBL2146883	D013964	COBIMETINIB	Thyroid Neoplasms	0	0.0438088	D009202 ||| D002543 ||| D006973 ||| D012163 ||| D000740 ||| D005756 ||| D000152 ||| D002280	Cardiomyopathies ||| Cerebral Hemorrhage ||| Hypertension ||| Retinal Detachment ||| Anemia ||| Gastritis ||| Acne Vulgaris ||| Carcinoma, Basal Cell
	CHEMBL2146883	D010001	COBIMETINIB	Osteitis Deformans	0	0.00306564	D009202 ||| D002543 ||| D006973 ||| D012163 ||| D000740 ||| D005756 ||| D000152 ||| D002280	Cardiomyopathies ||| Cerebral Hemorrhage ||| Hypertension ||| Retinal Detachment ||| Anemia ||| Gastritis ||| Acne Vulgaris ||| Carcinoma, Basal Cell
	CHEMBL2146883	D007018	COBIMETINIB	Hypopituitarism	0	0.0289682	D009202 ||| D002543 ||| D006973 ||| D012163 ||| D000740 ||| D005756 ||| D000152 ||| D002280	Cardiomyopathies ||| Cerebral Hemorrhage ||| Hypertension ||| Retinal Detachment ||| Anemia ||| Gastritis ||| Acne Vulgaris ||| Carcinoma, Basal Cell
	CHEMBL2146883	D020246	COBIMETINIB	Venous Thrombosis	0	0.00698465	D009202 ||| D002543 ||| D006973 ||| D012163 ||| D000740 ||| D005756 ||| D000152 ||| D002280	Cardiomyopathies ||| Cerebral Hemorrhage ||| Hypertension ||| Retinal Detachment ||| Anemia ||| Gastritis ||| Acne Vulgaris ||| Carcinoma, Basal Cell
	CHEMBL2146883	D000075224	COBIMETINIB	Cardiac Conduction System Disease	0	0.061076	D009202 ||| D002543 ||| D006973 ||| D012163 ||| D000740 ||| D013921 ||| D004415 ||| D005756 ||| D058186 ||| D000152 ||| D011537 ||| D002280	Cardiomyopathies ||| Cerebral Hemorrhage ||| Hypertension ||| Retinal Detachment ||| Anemia ||| Thrombocytopenia ||| Dyspepsia ||| Gastritis ||| Acute Kidney Injury ||| Acne Vulgaris ||| Pruritus ||| Carcinoma, Basal Cell
	CHEMBL2146883	D003731	COBIMETINIB	Dental Caries	0	0.021448	D009202 ||| D002543 ||| D006973 ||| D012163 ||| D000740 ||| D013921 ||| D004415 ||| D005756 ||| D058186 ||| D000152 ||| D011537 ||| D002280	Cardiomyopathies ||| Cerebral Hemorrhage ||| Hypertension ||| Retinal Detachment ||| Anemia ||| Thrombocytopenia ||| Dyspepsia ||| Gastritis ||| Acute Kidney Injury ||| Acne Vulgaris ||| Pruritus ||| Carcinoma, Basal Cell
	CHEMBL2146883	D005242	COBIMETINIB	Fecal Incontinence	0	0.0343373	D009202 ||| D002543 ||| D006973 ||| D012163 ||| D000740 ||| D013921 ||| D004415 ||| D005756 ||| D058186 ||| D000152 ||| D011537 ||| D002280	Cardiomyopathies ||| Cerebral Hemorrhage ||| Hypertension ||| Retinal Detachment ||| Anemia ||| Thrombocytopenia ||| Dyspepsia ||| Gastritis ||| Acute Kidney Injury ||| Acne Vulgaris ||| Pruritus ||| Carcinoma, Basal Cell
	CHEMBL2146883	D016055	COBIMETINIB	Urinary Retention	0	0.0538272	D009202 ||| D002543 ||| D006973 ||| D012163 ||| D000740 ||| D013921 ||| D004415 ||| D005756 ||| D058186 ||| D000152 ||| D011537 ||| D002280	Cardiomyopathies ||| Cerebral Hemorrhage ||| Hypertension ||| Retinal Detachment ||| Anemia ||| Thrombocytopenia ||| Dyspepsia ||| Gastritis ||| Acute Kidney Injury ||| Acne Vulgaris ||| Pruritus ||| Carcinoma, Basal Cell
	CHEMBL2146883	D011141	COBIMETINIB	Polyuria	0	0.0689129	D009202 ||| D002543 ||| D006973 ||| D012163 ||| D000740 ||| D013921 ||| D004415 ||| D005756 ||| D058186 ||| D000152 ||| D011537 ||| D002280	Cardiomyopathies ||| Cerebral Hemorrhage ||| Hypertension ||| Retinal Detachment ||| Anemia ||| Thrombocytopenia ||| Dyspepsia ||| Gastritis ||| Acute Kidney Injury ||| Acne Vulgaris ||| Pruritus ||| Carcinoma, Basal Cell
	CHEMBL2146883	D007762	COBIMETINIB	Labyrinthitis	0	0.127004	D009202 ||| D002543 ||| D006973 ||| D012163 ||| D000740 ||| D013921 ||| D004415 ||| D005756 ||| D058186 ||| D000152 ||| D011537 ||| D002280	Cardiomyopathies ||| Cerebral Hemorrhage ||| Hypertension ||| Retinal Detachment ||| Anemia ||| Thrombocytopenia ||| Dyspepsia ||| Gastritis ||| Acute Kidney Injury ||| Acne Vulgaris ||| Pruritus ||| Carcinoma, Basal Cell
	CHEMBL2146883	D012878	COBIMETINIB	Skin Neoplasms	0	0.36682	D009202 ||| D002543 ||| D006973 ||| D012163 ||| D000740 ||| D013921 ||| D004415 ||| D005756 ||| D058186 ||| D000152 ||| D011537 ||| D002280	Cardiomyopathies ||| Cerebral Hemorrhage ||| Hypertension ||| Retinal Detachment ||| Anemia ||| Thrombocytopenia ||| Dyspepsia ||| Gastritis ||| Acute Kidney Injury ||| Acne Vulgaris ||| Pruritus ||| Carcinoma, Basal Cell
	CHEMBL2146883	D009260	COBIMETINIB	Nail Diseases	0	0.0441172	D009202 ||| D002543 ||| D006973 ||| D012163 ||| D000740 ||| D013921 ||| D004415 ||| D005756 ||| D058186 ||| D000152 ||| D011537 ||| D002280	Cardiomyopathies ||| Cerebral Hemorrhage ||| Hypertension ||| Retinal Detachment ||| Anemia ||| Thrombocytopenia ||| Dyspepsia ||| Gastritis ||| Acute Kidney Injury ||| Acne Vulgaris ||| Pruritus ||| Carcinoma, Basal Cell
	CHEMBL2146883	D016491	COBIMETINIB	Peripheral Vascular Diseases	0	0.0549766	D009202 ||| D002543 ||| D006973 ||| D012163 ||| D000740 ||| D013921 ||| D004415 ||| D005756 ||| D058186 ||| D000152 ||| D011537 ||| D002280	Cardiomyopathies ||| Cerebral Hemorrhage ||| Hypertension ||| Retinal Detachment ||| Anemia ||| Thrombocytopenia ||| Dyspepsia ||| Gastritis ||| Acute Kidney Injury ||| Acne Vulgaris ||| Pruritus ||| Carcinoma, Basal Cell
	CHEMBL2146883	D011111	COBIMETINIB	Polymyalgia Rheumatica	0	0.0676912	D009202 ||| D002543 ||| D006973 ||| D012163 ||| D000740 ||| D013921 ||| D004415 ||| D005756 ||| D058186 ||| D000152 ||| D011537 ||| D002280	Cardiomyopathies ||| Cerebral Hemorrhage ||| Hypertension ||| Retinal Detachment ||| Anemia ||| Thrombocytopenia ||| Dyspepsia ||| Gastritis ||| Acute Kidney Injury ||| Acne Vulgaris ||| Pruritus ||| Carcinoma, Basal Cell
	CHEMBL2146883	D013118	COBIMETINIB	Spinal Cord Diseases	0	0.0368969	D009202 ||| D002543 ||| D006973 ||| D012163 ||| D000740 ||| D013921 ||| D004415 ||| D005756 ||| D058186 ||| D000152 ||| D011537 ||| D002280	Cardiomyopathies ||| Cerebral Hemorrhage ||| Hypertension ||| Retinal Detachment ||| Anemia ||| Thrombocytopenia ||| Dyspepsia ||| Gastritis ||| Acute Kidney Injury ||| Acne Vulgaris ||| Pruritus ||| Carcinoma, Basal Cell
	CHEMBL2146883	D014581	COBIMETINIB	Urticaria	0	0.0966196	D009202 ||| D002543 ||| D006973 ||| D012163 ||| D000740 ||| D013921 ||| D004415 ||| D005756 ||| D058186 ||| D000152 ||| D011537 ||| D002280	Cardiomyopathies ||| Cerebral Hemorrhage ||| Hypertension ||| Retinal Detachment ||| Anemia ||| Thrombocytopenia ||| Dyspepsia ||| Gastritis ||| Acute Kidney Injury ||| Acne Vulgaris ||| Pruritus ||| Carcinoma, Basal Cell
	CHEMBL2146883	D014648	COBIMETINIB	Varicose Veins	0	0.0933287	D009202 ||| D002543 ||| D006973 ||| D012163 ||| D000740 ||| D013921 ||| D004415 ||| D005756 ||| D058186 ||| D000152 ||| D011537 ||| D002280	Cardiomyopathies ||| Cerebral Hemorrhage ||| Hypertension ||| Retinal Detachment ||| Anemia ||| Thrombocytopenia ||| Dyspepsia ||| Gastritis ||| Acute Kidney Injury ||| Acne Vulgaris ||| Pruritus ||| Carcinoma, Basal Cell
	CHEMBL2146883	D010031	COBIMETINIB	Otitis	0	0.014702	D009202 ||| D002543 ||| D006973 ||| D012163 ||| D000740 ||| D013921 ||| D004415 ||| D005756 ||| D058186 ||| D000152 ||| D011537 ||| D002280	Cardiomyopathies ||| Cerebral Hemorrhage ||| Hypertension ||| Retinal Detachment ||| Anemia ||| Thrombocytopenia ||| Dyspepsia ||| Gastritis ||| Acute Kidney Injury ||| Acne Vulgaris ||| Pruritus ||| Carcinoma, Basal Cell
	CHEMBL2146883	D019966	COBIMETINIB	Substance-Related Disorders	0	0.0373889	D009202 ||| D002543 ||| D006973 ||| D012163 ||| D000740 ||| D013921 ||| D004415 ||| D005756 ||| D058186 ||| D000152 ||| D011537 ||| D002280	Cardiomyopathies ||| Cerebral Hemorrhage ||| Hypertension ||| Retinal Detachment ||| Anemia ||| Thrombocytopenia ||| Dyspepsia ||| Gastritis ||| Acute Kidney Injury ||| Acne Vulgaris ||| Pruritus ||| Carcinoma, Basal Cell
	CHEMBL2146883	D015155	COBIMETINIB	Esophageal Spasm, Diffuse	0	0.0147664	D009202 ||| D002543 ||| D006973 ||| D012163 ||| D000740 ||| D013921 ||| D004415 ||| D005756 ||| D058186 ||| D000152 ||| D011537 ||| D002280	Cardiomyopathies ||| Cerebral Hemorrhage ||| Hypertension ||| Retinal Detachment ||| Anemia ||| Thrombocytopenia ||| Dyspepsia ||| Gastritis ||| Acute Kidney Injury ||| Acne Vulgaris ||| Pruritus ||| Carcinoma, Basal Cell
	CHEMBL3301610	D001289	ABEMACICLIB	Attention Deficit Disorder with Hyperactivity	0	0.0388251	D000505 ||| D000740 ||| D003248 ||| D020246	Alopecia ||| Anemia ||| Constipation ||| Venous Thrombosis
	CHEMBL3301610	D001008	ABEMACICLIB	Anxiety Disorders	0	0.0344666	D000505 ||| D011537 ||| D004415 ||| D009260 ||| D007766 ||| D000740 ||| D003248 ||| D013921 ||| D020246	Alopecia ||| Pruritus ||| Dyspepsia ||| Nail Diseases ||| Lacrimal Apparatus Diseases ||| Anemia ||| Constipation ||| Thrombocytopenia ||| Venous Thrombosis
	CHEMBL3301610	D013313	ABEMACICLIB	Stress Disorders, Post-Traumatic	0	0.015062	D000505 ||| D000740 ||| D003248 ||| D020246	Alopecia ||| Anemia ||| Constipation ||| Venous Thrombosis
	CHEMBL3301610	D000856	ABEMACICLIB	Anorexia Nervosa	0	0.0302127	D000505 ||| D000740 ||| D003248 ||| D020246	Alopecia ||| Anemia ||| Constipation ||| Venous Thrombosis
	CHEMBL3301610	D015228	ABEMACICLIB	Hypertriglyceridemia	0	0.0409155	D000505 ||| D000740 ||| D003248 ||| D020246	Alopecia ||| Anemia ||| Constipation ||| Venous Thrombosis
	CHEMBL3301610	D003324	ABEMACICLIB	Coronary Artery Disease	0	0.0469812	D000505 ||| D011537 ||| D004415 ||| D009260 ||| D007766 ||| D000740 ||| D003248 ||| D013921 ||| D020246	Alopecia ||| Pruritus ||| Dyspepsia ||| Nail Diseases ||| Lacrimal Apparatus Diseases ||| Anemia ||| Constipation ||| Thrombocytopenia ||| Venous Thrombosis
	CHEMBL3301610	D009765	ABEMACICLIB	Obesity	0	0.0527001	D000505 ||| D011537 ||| D004415 ||| D009260 ||| D007766 ||| D000740 ||| D003248 ||| D013921 ||| D020246	Alopecia ||| Pruritus ||| Dyspepsia ||| Nail Diseases ||| Lacrimal Apparatus Diseases ||| Anemia ||| Constipation ||| Thrombocytopenia ||| Venous Thrombosis
	CHEMBL3301610	D020177	ABEMACICLIB	Idiopathic Hypersomnia	0	0.0545295	D000505	Alopecia
	CHEMBL3301610	D010300	ABEMACICLIB	Parkinson Disease	0	0.0188837	D000505 ||| D011537 ||| D004415 ||| D009260 ||| D007766 ||| D000740 ||| D003248 ||| D013921 ||| D020246	Alopecia ||| Pruritus ||| Dyspepsia ||| Nail Diseases ||| Lacrimal Apparatus Diseases ||| Anemia ||| Constipation ||| Thrombocytopenia ||| Venous Thrombosis
	CHEMBL3301610	D013771	ABEMACICLIB	Tetralogy of Fallot	0	0.0439059	D000505 ||| D000740 ||| D003248 ||| D020246	Alopecia ||| Anemia ||| Constipation ||| Venous Thrombosis
	CHEMBL3301610	D001172	ABEMACICLIB	Arthritis, Rheumatoid	0	0.0372399	D000505 ||| D011537 ||| D004415 ||| D009260 ||| D007766 ||| D000740 ||| D003248 ||| D013921 ||| D020246	Alopecia ||| Pruritus ||| Dyspepsia ||| Nail Diseases ||| Lacrimal Apparatus Diseases ||| Anemia ||| Constipation ||| Thrombocytopenia ||| Venous Thrombosis
	CHEMBL3301610	D003424	ABEMACICLIB	Crohn Disease	0	0.0569952	D000505 ||| D000740 ||| D003248 ||| D020246	Alopecia ||| Anemia ||| Constipation ||| Venous Thrombosis
	CHEMBL3301610	D003093	ABEMACICLIB	Colitis, Ulcerative	0	0.0526348	D000505 ||| D000740 ||| D003248 ||| D020246	Alopecia ||| Anemia ||| Constipation ||| Venous Thrombosis
	CHEMBL3301610	D015212	ABEMACICLIB	Inflammatory Bowel Diseases	0	0.0342696	D000505 ||| D011537 ||| D004415 ||| D009260 ||| D007766 ||| D000740 ||| D003248 ||| D013921 ||| D020246	Alopecia ||| Pruritus ||| Dyspepsia ||| Nail Diseases ||| Lacrimal Apparatus Diseases ||| Anemia ||| Constipation ||| Thrombocytopenia ||| Venous Thrombosis
	CHEMBL3301610	D002761	ABEMACICLIB	Cholangitis	0	0.0262048	D000505 ||| D000740 ||| D003248 ||| D020246	Alopecia ||| Anemia ||| Constipation ||| Venous Thrombosis
	CHEMBL3301610	D017098	ABEMACICLIB	IgA Deficiency	0	0.0750416	D000505 ||| D000740 ||| D003248 ||| D020246	Alopecia ||| Anemia ||| Constipation ||| Venous Thrombosis
	CHEMBL3301610	D008268	ABEMACICLIB	Macular Degeneration	0	0.0357868	D000505 ||| D011537 ||| D004415 ||| D009260 ||| D007766 ||| D000740 ||| D003248 ||| D013921 ||| D020246	Alopecia ||| Pruritus ||| Dyspepsia ||| Nail Diseases ||| Lacrimal Apparatus Diseases ||| Anemia ||| Constipation ||| Thrombocytopenia ||| Venous Thrombosis
	CHEMBL3301610	D034381	ABEMACICLIB	Hearing Loss	0	0.0418128	D000505 ||| D000740 ||| D003248 ||| D020246	Alopecia ||| Anemia ||| Constipation ||| Venous Thrombosis
	CHEMBL3301610	D014012	ABEMACICLIB	Tinnitus	0	0.0251992	D000505	Alopecia
	CHEMBL3301610	D000505	ABEMACICLIB	Alopecia	1	0.0329303	D000740 ||| D003248 ||| D020246	Anemia ||| Constipation ||| Venous Thrombosis
	CHEMBL3301610	D019226	ABEMACICLIB	Oral Ulcer	0	0.0278016	D000505 ||| D000740 ||| D003248 ||| D020246	Alopecia ||| Anemia ||| Constipation ||| Venous Thrombosis
	CHEMBL3301610	D000787	ABEMACICLIB	Angina Pectoris	0	0.0230642	D000505 ||| D011537 ||| D004415 ||| D009260 ||| D007766 ||| D000740 ||| D003248 ||| D013921 ||| D020246	Alopecia ||| Pruritus ||| Dyspepsia ||| Nail Diseases ||| Lacrimal Apparatus Diseases ||| Anemia ||| Constipation ||| Thrombocytopenia ||| Venous Thrombosis
	CHEMBL3301610	D065631	ABEMACICLIB	Rhinitis, Allergic	0	0.0534629	D000505 ||| D011537 ||| D004415 ||| D009260 ||| D007766 ||| D000740 ||| D003248 ||| D013921 ||| D020246	Alopecia ||| Pruritus ||| Dyspepsia ||| Nail Diseases ||| Lacrimal Apparatus Diseases ||| Anemia ||| Constipation ||| Thrombocytopenia ||| Venous Thrombosis
	CHEMBL3301610	D001249	ABEMACICLIB	Asthma	0	0.021727	D000505 ||| D011537 ||| D004415 ||| D009260 ||| D007766 ||| D000740 ||| D003248 ||| D013921 ||| D020246	Alopecia ||| Pruritus ||| Dyspepsia ||| Nail Diseases ||| Lacrimal Apparatus Diseases ||| Anemia ||| Constipation ||| Thrombocytopenia ||| Venous Thrombosis
	CHEMBL3301610	D005764	ABEMACICLIB	Gastroesophageal Reflux	0	0.0548485	D000505 ||| D011537 ||| D004415 ||| D009260 ||| D007766 ||| D000740 ||| D003248 ||| D013921 ||| D020246	Alopecia ||| Pruritus ||| Dyspepsia ||| Nail Diseases ||| Lacrimal Apparatus Diseases ||| Anemia ||| Constipation ||| Thrombocytopenia ||| Venous Thrombosis
	CHEMBL3301610	D007037	ABEMACICLIB	Hypothyroidism	0	0.0626484	D000505 ||| D000740 ||| D003248 ||| D020246	Alopecia ||| Anemia ||| Constipation ||| Venous Thrombosis
	CHEMBL3301610	D008881	ABEMACICLIB	Migraine Disorders	0	0.0307985	D000505 ||| D011537 ||| D004415 ||| D009260 ||| D007766 ||| D000740 ||| D003248 ||| D013921 ||| D020246	Alopecia ||| Pruritus ||| Dyspepsia ||| Nail Diseases ||| Lacrimal Apparatus Diseases ||| Anemia ||| Constipation ||| Thrombocytopenia ||| Venous Thrombosis
	CHEMBL3301610	D004485	ABEMACICLIB	Eczema	0	0.0667207	D000505 ||| D011537 ||| D004415 ||| D009260 ||| D007766 ||| D000740 ||| D003248 ||| D013921 ||| D020246	Alopecia ||| Pruritus ||| Dyspepsia ||| Nail Diseases ||| Lacrimal Apparatus Diseases ||| Anemia ||| Constipation ||| Thrombocytopenia ||| Venous Thrombosis
	CHEMBL3301610	D006937	ABEMACICLIB	Hypercholesterolemia	0	0.064097	D000505 ||| D011537 ||| D004415 ||| D009260 ||| D007766 ||| D000740 ||| D003248 ||| D013921 ||| D020246	Alopecia ||| Pruritus ||| Dyspepsia ||| Nail Diseases ||| Lacrimal Apparatus Diseases ||| Anemia ||| Constipation ||| Thrombocytopenia ||| Venous Thrombosis
	CHEMBL3301610	D012626	ABEMACICLIB	Sebaceous Gland Neoplasms	0	0.0431727	D000505 ||| D000740 ||| D003248 ||| D020246	Alopecia ||| Anemia ||| Constipation ||| Venous Thrombosis
	CHEMBL3301610	D001943	ABEMACICLIB	Breast Neoplasms	0	0.0353663	D000505 ||| D011537 ||| D004415 ||| D009260 ||| D007766 ||| D000740 ||| D003248 ||| D013921 ||| D020246	Alopecia ||| Pruritus ||| Dyspepsia ||| Nail Diseases ||| Lacrimal Apparatus Diseases ||| Anemia ||| Constipation ||| Thrombocytopenia ||| Venous Thrombosis
	CHEMBL3301610	D002280	ABEMACICLIB	Carcinoma, Basal Cell	0	0.0608803	D000505 ||| D011537 ||| D004415 ||| D009260 ||| D007766 ||| D000740 ||| D003248 ||| D013921 ||| D020246	Alopecia ||| Pruritus ||| Dyspepsia ||| Nail Diseases ||| Lacrimal Apparatus Diseases ||| Anemia ||| Constipation ||| Thrombocytopenia ||| Venous Thrombosis
	CHEMBL3301610	D000230	ABEMACICLIB	Adenocarcinoma	0	0.0287071	D000505 ||| D000740 ||| D003248 ||| D020246	Alopecia ||| Anemia ||| Constipation ||| Venous Thrombosis
	CHEMBL3301610	D002386	ABEMACICLIB	Cataract	0	0.0333991	D000505 ||| D011537 ||| D004415 ||| D009260 ||| D007766 ||| D000740 ||| D003248 ||| D013921 ||| D020246	Alopecia ||| Pruritus ||| Dyspepsia ||| Nail Diseases ||| Lacrimal Apparatus Diseases ||| Anemia ||| Constipation ||| Thrombocytopenia ||| Venous Thrombosis
	CHEMBL3301610	D006552	ABEMACICLIB	Hernia, Inguinal	0	0.0344859	D000505 ||| D011537 ||| D004415 ||| D009260 ||| D007766 ||| D000740 ||| D003248 ||| D013921 ||| D020246	Alopecia ||| Pruritus ||| Dyspepsia ||| Nail Diseases ||| Lacrimal Apparatus Diseases ||| Anemia ||| Constipation ||| Thrombocytopenia ||| Venous Thrombosis
	CHEMBL3301610	D012005	ABEMACICLIB	Rectal Prolapse	0	0.0660778	D000505 ||| D000740 ||| D003248 ||| D020246	Alopecia ||| Anemia ||| Constipation ||| Venous Thrombosis
	CHEMBL3301610	D014029	ABEMACICLIB	Tobacco Use Disorder	0	0.0329761	D000505 ||| D000740 ||| D003248 ||| D020246	Alopecia ||| Anemia ||| Constipation ||| Venous Thrombosis
	CHEMBL3301610	D009203	ABEMACICLIB	Myocardial Infarction	0	0.0262527	D000505 ||| D011537 ||| D004415 ||| D009260 ||| D007766 ||| D000740 ||| D003248 ||| D013921 ||| D020246	Alopecia ||| Pruritus ||| Dyspepsia ||| Nail Diseases ||| Lacrimal Apparatus Diseases ||| Anemia ||| Constipation ||| Thrombocytopenia ||| Venous Thrombosis
	CHEMBL3301610	D005756	ABEMACICLIB	Gastritis	0	0.0385062	D000505 ||| D011537 ||| D004415 ||| D009260 ||| D007766 ||| D000740 ||| D003248 ||| D013921 ||| D020246	Alopecia ||| Pruritus ||| Dyspepsia ||| Nail Diseases ||| Lacrimal Apparatus Diseases ||| Anemia ||| Constipation ||| Thrombocytopenia ||| Venous Thrombosis
	CHEMBL3301610	D006548	ABEMACICLIB	Hernia, Diaphragmatic	0	0.0875032	D000505 ||| D011537 ||| D004415 ||| D009260 ||| D007766 ||| D000740 ||| D003248 ||| D013921 ||| D020246	Alopecia ||| Pruritus ||| Dyspepsia ||| Nail Diseases ||| Lacrimal Apparatus Diseases ||| Anemia ||| Constipation ||| Thrombocytopenia ||| Venous Thrombosis
	CHEMBL3301610	D000076385	ABEMACICLIB	Diverticular Diseases	0	0.0351329	D000505 ||| D000740 ||| D003248 ||| D020246	Alopecia ||| Anemia ||| Constipation ||| Venous Thrombosis
	CHEMBL3301610	D007319	ABEMACICLIB	Sleep Initiation and Maintenance Disorders	0	0.0353499	D000505 ||| D011537 ||| D004415 ||| D009260 ||| D007766 ||| D000740 ||| D003248 ||| D013921 ||| D020246	Alopecia ||| Pruritus ||| Dyspepsia ||| Nail Diseases ||| Lacrimal Apparatus Diseases ||| Anemia ||| Constipation ||| Thrombocytopenia ||| Venous Thrombosis
	CHEMBL3301610	D009290	ABEMACICLIB	Narcolepsy	0	0.0464702	D000505 ||| D011537 ||| D004415 ||| D009260 ||| D007766 ||| D000740 ||| D003248 ||| D013921 ||| D020246	Alopecia ||| Pruritus ||| Dyspepsia ||| Nail Diseases ||| Lacrimal Apparatus Diseases ||| Anemia ||| Constipation ||| Thrombocytopenia ||| Venous Thrombosis
	CHEMBL3301610	D003922	ABEMACICLIB	Diabetes Mellitus, Type 1	0	0.0358072	D000505 ||| D000740 ||| D003248 ||| D020246	Alopecia ||| Anemia ||| Constipation ||| Venous Thrombosis
	CHEMBL3301610	D002446	ABEMACICLIB	Celiac Disease	0	0.0388618	D000505 ||| D000740 ||| D003248 ||| D020246	Alopecia ||| Anemia ||| Constipation ||| Venous Thrombosis
	CHEMBL3301610	D008105	ABEMACICLIB	Liver Cirrhosis, Biliary	0	0.063434	D000505 ||| D000740 ||| D003248 ||| D020246	Alopecia ||| Anemia ||| Constipation ||| Venous Thrombosis
	CHEMBL3301610	D014820	ABEMACICLIB	Vitiligo	0	0.0258943	D000505 ||| D000740 ||| D003248 ||| D020246	Alopecia ||| Anemia ||| Constipation ||| Venous Thrombosis
	CHEMBL3301610	D009798	ABEMACICLIB	Ocular Hypertension	0	0.0697928	D000505 ||| D000740 ||| D003248 ||| D020246	Alopecia ||| Anemia ||| Constipation ||| Venous Thrombosis
	CHEMBL3301610	D009447	ABEMACICLIB	Neuroblastoma	0	0.0459095	D000505 ||| D000740 ||| D003248 ||| D020246	Alopecia ||| Anemia ||| Constipation ||| Venous Thrombosis
	CHEMBL3301610	D012559	ABEMACICLIB	Schizophrenia	0	0.0278384	D000505 ||| D011537 ||| D004415 ||| D009260 ||| D007766 ||| D000740 ||| D003248 ||| D013921 ||| D020246	Alopecia ||| Pruritus ||| Dyspepsia ||| Nail Diseases ||| Lacrimal Apparatus Diseases ||| Anemia ||| Constipation ||| Thrombocytopenia ||| Venous Thrombosis
	CHEMBL3301610	D000690	ABEMACICLIB	Amyotrophic Lateral Sclerosis	0	0.0267178	D000505 ||| D000740 ||| D003248 ||| D020246	Alopecia ||| Anemia ||| Constipation ||| Venous Thrombosis
	CHEMBL3301610	D008180	ABEMACICLIB	Lupus Erythematosus, Systemic	0	0.0493455	D000505 ||| D011537 ||| D004415 ||| D009260 ||| D007766 ||| D000740 ||| D003248 ||| D013921 ||| D020246	Alopecia ||| Pruritus ||| Dyspepsia ||| Nail Diseases ||| Lacrimal Apparatus Diseases ||| Anemia ||| Constipation ||| Thrombocytopenia ||| Venous Thrombosis
	CHEMBL3301610	D000437	ABEMACICLIB	Alcoholism	0	0.022667	D000505 ||| D000740 ||| D003248 ||| D020246	Alopecia ||| Anemia ||| Constipation ||| Venous Thrombosis
	CHEMBL3301610	D000067877	ABEMACICLIB	Autism Spectrum Disorder	0	0.0796727	D000505 ||| D000740 ||| D003248 ||| D020246	Alopecia ||| Anemia ||| Constipation ||| Venous Thrombosis
	CHEMBL3301610	D001714	ABEMACICLIB	Bipolar Disorder	0	0.0499844	D000505 ||| D011537 ||| D004415 ||| D009260 ||| D007766 ||| D000740 ||| D003248 ||| D013921 ||| D020246	Alopecia ||| Pruritus ||| Dyspepsia ||| Nail Diseases ||| Lacrimal Apparatus Diseases ||| Anemia ||| Constipation ||| Thrombocytopenia ||| Venous Thrombosis
	CHEMBL3301610	D009771	ABEMACICLIB	Obsessive-Compulsive Disorder	0	0.0359242	D000505 ||| D000740 ||| D003248 ||| D020246	Alopecia ||| Anemia ||| Constipation ||| Venous Thrombosis
	CHEMBL3301610	D003924	ABEMACICLIB	Diabetes Mellitus, Type 2	0	0.0578547	D000505 ||| D000740 ||| D003248 ||| D020246	Alopecia ||| Anemia ||| Constipation ||| Venous Thrombosis
	CHEMBL3301610	D000544	ABEMACICLIB	Alzheimer Disease	0	0.0238521	D000505 ||| D000740 ||| D003248 ||| D020246	Alopecia ||| Anemia ||| Constipation ||| Venous Thrombosis
	CHEMBL3301610	D004827	ABEMACICLIB	Epilepsy	0	0.0182546	D000505 ||| D011537 ||| D004415 ||| D009260 ||| D007766 ||| D000740 ||| D003248 ||| D013921 ||| D020246	Alopecia ||| Pruritus ||| Dyspepsia ||| Nail Diseases ||| Lacrimal Apparatus Diseases ||| Anemia ||| Constipation ||| Thrombocytopenia ||| Venous Thrombosis
	CHEMBL3301610	D005901	ABEMACICLIB	Glaucoma	0	0.0545906	D000505 ||| D011537 ||| D004415 ||| D009260 ||| D007766 ||| D000740 ||| D003248 ||| D013921 ||| D020246	Alopecia ||| Pruritus ||| Dyspepsia ||| Nail Diseases ||| Lacrimal Apparatus Diseases ||| Anemia ||| Constipation ||| Thrombocytopenia ||| Venous Thrombosis
	CHEMBL3301610	D051436	ABEMACICLIB	Renal Insufficiency, Chronic	0	0.0870416	D000505 ||| D000740 ||| D003248 ||| D020246	Alopecia ||| Anemia ||| Constipation ||| Venous Thrombosis
	CHEMBL3301610	D013167	ABEMACICLIB	Spondylitis, Ankylosing	0	0.0389795	D000505 ||| D000740 ||| D003248 ||| D020246	Alopecia ||| Anemia ||| Constipation ||| Venous Thrombosis
	CHEMBL3301610	D003863	ABEMACICLIB	Depression	0	0.0113098	D000505 ||| D011537 ||| D004415 ||| D009260 ||| D007766 ||| D000740 ||| D003248 ||| D013921 ||| D020246	Alopecia ||| Pruritus ||| Dyspepsia ||| Nail Diseases ||| Lacrimal Apparatus Diseases ||| Anemia ||| Constipation ||| Thrombocytopenia ||| Venous Thrombosis
	CHEMBL3301610	D010003	ABEMACICLIB	Osteoarthritis	0	0.0322737	D000505 ||| D011537 ||| D004415 ||| D009260 ||| D007766 ||| D000740 ||| D003248 ||| D013921 ||| D020246	Alopecia ||| Pruritus ||| Dyspepsia ||| Nail Diseases ||| Lacrimal Apparatus Diseases ||| Anemia ||| Constipation ||| Thrombocytopenia ||| Venous Thrombosis
	CHEMBL3301610	D000419	ABEMACICLIB	Albuminuria	0	0.0271324	D000505 ||| D000740 ||| D003248 ||| D020246	Alopecia ||| Anemia ||| Constipation ||| Venous Thrombosis
	CHEMBL3301610	D001281	ABEMACICLIB	Atrial Fibrillation	0	0.0280208	D000505 ||| D011537 ||| D004415 ||| D009260 ||| D007766 ||| D000740 ||| D003248 ||| D013921 ||| D020246	Alopecia ||| Pruritus ||| Dyspepsia ||| Nail Diseases ||| Lacrimal Apparatus Diseases ||| Anemia ||| Constipation ||| Thrombocytopenia ||| Venous Thrombosis
	CHEMBL3301610	D006973	ABEMACICLIB	Hypertension	0	0.054272	D000505 ||| D011537 ||| D004415 ||| D009260 ||| D007766 ||| D000740 ||| D003248 ||| D013921 ||| D020246	Alopecia ||| Pruritus ||| Dyspepsia ||| Nail Diseases ||| Lacrimal Apparatus Diseases ||| Anemia ||| Constipation ||| Thrombocytopenia ||| Venous Thrombosis
	CHEMBL3301610	D006327	ABEMACICLIB	Heart Block	0	0.0232503	D000505 ||| D011537 ||| D004415 ||| D009260 ||| D007766 ||| D000740 ||| D003248 ||| D013921 ||| D020246	Alopecia ||| Pruritus ||| Dyspepsia ||| Nail Diseases ||| Lacrimal Apparatus Diseases ||| Anemia ||| Constipation ||| Thrombocytopenia ||| Venous Thrombosis
	CHEMBL3301610	D055623	ABEMACICLIB	Keratosis, Actinic	0	0.138953	D000505 ||| D011537 ||| D004415 ||| D009260 ||| D007766 ||| D000740 ||| D003248 ||| D013921 ||| D020246	Alopecia ||| Pruritus ||| Dyspepsia ||| Nail Diseases ||| Lacrimal Apparatus Diseases ||| Anemia ||| Constipation ||| Thrombocytopenia ||| Venous Thrombosis
	CHEMBL3301610	D001991	ABEMACICLIB	Bronchitis	0	0.0627632	D000505 ||| D011537 ||| D004415 ||| D009260 ||| D007766 ||| D000740 ||| D003248 ||| D013921 ||| D020246	Alopecia ||| Pruritus ||| Dyspepsia ||| Nail Diseases ||| Lacrimal Apparatus Diseases ||| Anemia ||| Constipation ||| Thrombocytopenia ||| Venous Thrombosis
	CHEMBL3301610	D008175	ABEMACICLIB	Lung Neoplasms	0	0.0336322	D000505 ||| D011537 ||| D004415 ||| D009260 ||| D007766 ||| D000740 ||| D003248 ||| D013921 ||| D020246	Alopecia ||| Pruritus ||| Dyspepsia ||| Nail Diseases ||| Lacrimal Apparatus Diseases ||| Anemia ||| Constipation ||| Thrombocytopenia ||| Venous Thrombosis
	CHEMBL3301610	D008545	ABEMACICLIB	Melanoma	0	0.0558053	D000505 ||| D011537 ||| D004415 ||| D009260 ||| D007766 ||| D000740 ||| D003248 ||| D013921 ||| D020246	Alopecia ||| Pruritus ||| Dyspepsia ||| Nail Diseases ||| Lacrimal Apparatus Diseases ||| Anemia ||| Constipation ||| Thrombocytopenia ||| Venous Thrombosis
	CHEMBL3301610	D008228	ABEMACICLIB	Lymphoma, Non-Hodgkin	0	0.0344308	D000505 ||| D011537 ||| D004415 ||| D009260 ||| D007766 ||| D000740 ||| D003248 ||| D013921 ||| D020246	Alopecia ||| Pruritus ||| Dyspepsia ||| Nail Diseases ||| Lacrimal Apparatus Diseases ||| Anemia ||| Constipation ||| Thrombocytopenia ||| Venous Thrombosis
	CHEMBL3301610	D002294	ABEMACICLIB	Carcinoma, Squamous Cell	0	0.0443474	D000505 ||| D011537 ||| D004415 ||| D009260 ||| D007766 ||| D000740 ||| D003248 ||| D013921 ||| D020246	Alopecia ||| Pruritus ||| Dyspepsia ||| Nail Diseases ||| Lacrimal Apparatus Diseases ||| Anemia ||| Constipation ||| Thrombocytopenia ||| Venous Thrombosis
	CHEMBL3301610	D002349	ABEMACICLIB	Carpal Tunnel Syndrome	0	0.0291161	D000505 ||| D011537 ||| D004415 ||| D009260 ||| D007766 ||| D000740 ||| D003248 ||| D013921 ||| D020246	Alopecia ||| Pruritus ||| Dyspepsia ||| Nail Diseases ||| Lacrimal Apparatus Diseases ||| Anemia ||| Constipation ||| Thrombocytopenia ||| Venous Thrombosis
	CHEMBL3301610	D016883	ABEMACICLIB	Diabetic Ketoacidosis	0	0.0868088	D000505 ||| D011537 ||| D004415 ||| D009260 ||| D007766 ||| D000740 ||| D003248 ||| D013921 ||| D020246	Alopecia ||| Pruritus ||| Dyspepsia ||| Nail Diseases ||| Lacrimal Apparatus Diseases ||| Anemia ||| Constipation ||| Thrombocytopenia ||| Venous Thrombosis
	CHEMBL3301610	D001749	ABEMACICLIB	Urinary Bladder Neoplasms	0	0.0625692	D000505 ||| D011537 ||| D004415 ||| D009260 ||| D007766 ||| D000740 ||| D003248 ||| D013921 ||| D020246	Alopecia ||| Pruritus ||| Dyspepsia ||| Nail Diseases ||| Lacrimal Apparatus Diseases ||| Anemia ||| Constipation ||| Thrombocytopenia ||| Venous Thrombosis
	CHEMBL3301610	D007889	ABEMACICLIB	Leiomyoma	0	0.0238716	D000505 ||| D011537 ||| D004415 ||| D009260 ||| D007766 ||| D000740 ||| D003248 ||| D013921 ||| D020246	Alopecia ||| Pruritus ||| Dyspepsia ||| Nail Diseases ||| Lacrimal Apparatus Diseases ||| Anemia ||| Constipation ||| Thrombocytopenia ||| Venous Thrombosis
	CHEMBL3301610	D018798	ABEMACICLIB	Anemia, Iron-Deficiency	0	0.0154975	D000505 ||| D011537 ||| D004415 ||| D009260 ||| D007766 ||| D000740 ||| D003248 ||| D013921 ||| D020246	Alopecia ||| Pruritus ||| Dyspepsia ||| Nail Diseases ||| Lacrimal Apparatus Diseases ||| Anemia ||| Constipation ||| Thrombocytopenia ||| Venous Thrombosis
	CHEMBL3301610	D000380	ABEMACICLIB	Agranulocytosis	0	0.0216421	D011537 ||| D004415 ||| D009260 ||| D007766 ||| D000740 ||| D003248 ||| D013921	Pruritus ||| Dyspepsia ||| Nail Diseases ||| Lacrimal Apparatus Diseases ||| Anemia ||| Constipation ||| Thrombocytopenia
	CHEMBL3301610	D012893	ABEMACICLIB	Sleep Wake Disorders	0	0.0429775	D000505 ||| D011537 ||| D004415 ||| D009260 ||| D007766 ||| D000740 ||| D003248 ||| D013921 ||| D020246	Alopecia ||| Pruritus ||| Dyspepsia ||| Nail Diseases ||| Lacrimal Apparatus Diseases ||| Anemia ||| Constipation ||| Thrombocytopenia ||| Venous Thrombosis
	CHEMBL3301610	D006429	ABEMACICLIB	Hemiplegia	0	0.0352993	D011537 ||| D004415 ||| D009260 ||| D007766 ||| D000740 ||| D003248 ||| D013921	Pruritus ||| Dyspepsia ||| Nail Diseases ||| Lacrimal Apparatus Diseases ||| Anemia ||| Constipation ||| Thrombocytopenia
	CHEMBL3301610	D011655	ABEMACICLIB	Pulmonary Embolism	0	0.684814	D000505 ||| D011537 ||| D004415 ||| D009260 ||| D007766 ||| D000740 ||| D003248 ||| D013921 ||| D020246	Alopecia ||| Pruritus ||| Dyspepsia ||| Nail Diseases ||| Lacrimal Apparatus Diseases ||| Anemia ||| Constipation ||| Thrombocytopenia ||| Venous Thrombosis
	CHEMBL3301610	D009202	ABEMACICLIB	Cardiomyopathies	0	0.0657965	D000505 ||| D011537 ||| D004415 ||| D009260 ||| D007766 ||| D000740 ||| D003248 ||| D013921 ||| D020246	Alopecia ||| Pruritus ||| Dyspepsia ||| Nail Diseases ||| Lacrimal Apparatus Diseases ||| Anemia ||| Constipation ||| Thrombocytopenia ||| Venous Thrombosis
	CHEMBL3301610	D013345	ABEMACICLIB	Subarachnoid Hemorrhage	0	0.0249898	D000505 ||| D011537 ||| D004415 ||| D009260 ||| D007766 ||| D000740 ||| D003248 ||| D013921 ||| D020246	Alopecia ||| Pruritus ||| Dyspepsia ||| Nail Diseases ||| Lacrimal Apparatus Diseases ||| Anemia ||| Constipation ||| Thrombocytopenia ||| Venous Thrombosis
	CHEMBL3301610	D002543	ABEMACICLIB	Cerebral Hemorrhage	0	0.0168442	D000505 ||| D011537 ||| D004415 ||| D009260 ||| D007766 ||| D000740 ||| D003248 ||| D013921 ||| D020246	Alopecia ||| Pruritus ||| Dyspepsia ||| Nail Diseases ||| Lacrimal Apparatus Diseases ||| Anemia ||| Constipation ||| Thrombocytopenia ||| Venous Thrombosis
	CHEMBL3301610	D002544	ABEMACICLIB	Cerebral Infarction	0	0.0119747	D011537 ||| D004415 ||| D009260 ||| D007766 ||| D000740 ||| D003248 ||| D013921	Pruritus ||| Dyspepsia ||| Nail Diseases ||| Lacrimal Apparatus Diseases ||| Anemia ||| Constipation ||| Thrombocytopenia
	CHEMBL3301610	D050197	ABEMACICLIB	Arteriosclerosis	0	0.0787878	D000505 ||| D011537 ||| D004415 ||| D009260 ||| D007766 ||| D000740 ||| D003248 ||| D013921 ||| D020246	Alopecia ||| Pruritus ||| Dyspepsia ||| Nail Diseases ||| Lacrimal Apparatus Diseases ||| Anemia ||| Constipation ||| Thrombocytopenia ||| Venous Thrombosis
	CHEMBL3301610	D010689	ABEMACICLIB	Phlebitis	0	0.0485537	D011537 ||| D004415 ||| D009260 ||| D007766 ||| D000740 ||| D003248 ||| D013921	Pruritus ||| Dyspepsia ||| Nail Diseases ||| Lacrimal Apparatus Diseases ||| Anemia ||| Constipation ||| Thrombocytopenia
	CHEMBL3301610	D006484	ABEMACICLIB	Hemorrhoids	0	0.148737	D000505 ||| D011537 ||| D004415 ||| D009260 ||| D007766 ||| D000740 ||| D003248 ||| D013921 ||| D020246	Alopecia ||| Pruritus ||| Dyspepsia ||| Nail Diseases ||| Lacrimal Apparatus Diseases ||| Anemia ||| Constipation ||| Thrombocytopenia ||| Venous Thrombosis
	CHEMBL3301610	D007022	ABEMACICLIB	Hypotension	0	0.0432011	D011537 ||| D004415 ||| D009260 ||| D007766 ||| D000740 ||| D003248 ||| D013921	Pruritus ||| Dyspepsia ||| Nail Diseases ||| Lacrimal Apparatus Diseases ||| Anemia ||| Constipation ||| Thrombocytopenia
	CHEMBL3301610	D012852	ABEMACICLIB	Sinusitis	0	0.0276305	D000505 ||| D011537 ||| D004415 ||| D009260 ||| D007766 ||| D000740 ||| D003248 ||| D013921 ||| D020246	Alopecia ||| Pruritus ||| Dyspepsia ||| Nail Diseases ||| Lacrimal Apparatus Diseases ||| Anemia ||| Constipation ||| Thrombocytopenia ||| Venous Thrombosis
	CHEMBL3301610	D010996	ABEMACICLIB	Pleural Effusion	0	0.0537676	D011537 ||| D004415 ||| D009260 ||| D007766 ||| D000740 ||| D003248 ||| D013921	Pruritus ||| Dyspepsia ||| Nail Diseases ||| Lacrimal Apparatus Diseases ||| Anemia ||| Constipation ||| Thrombocytopenia
	CHEMBL3301610	D011030	ABEMACICLIB	Pneumothorax	0	0.0376469	D000505 ||| D011537 ||| D004415 ||| D009260 ||| D007766 ||| D000740 ||| D003248 ||| D013921 ||| D020246	Alopecia ||| Pruritus ||| Dyspepsia ||| Nail Diseases ||| Lacrimal Apparatus Diseases ||| Anemia ||| Constipation ||| Thrombocytopenia ||| Venous Thrombosis
	CHEMBL3301610	D014060	ABEMACICLIB	Tongue Diseases	0	0.0258036	D011537 ||| D004415 ||| D009260 ||| D007766 ||| D000740 ||| D003248 ||| D013921	Pruritus ||| Dyspepsia ||| Nail Diseases ||| Lacrimal Apparatus Diseases ||| Anemia ||| Constipation ||| Thrombocytopenia
	CHEMBL3301610	D004941	ABEMACICLIB	Esophagitis	0	0.0515311	D011537 ||| D004415 ||| D009260 ||| D007766 ||| D000740 ||| D003248 ||| D013921	Pruritus ||| Dyspepsia ||| Nail Diseases ||| Lacrimal Apparatus Diseases ||| Anemia ||| Constipation ||| Thrombocytopenia
	CHEMBL3301610	D013276	ABEMACICLIB	Stomach Ulcer	0	0.0130639	D000505 ||| D011537 ||| D004415 ||| D009260 ||| D007766 ||| D000740 ||| D003248 ||| D013921 ||| D020246	Alopecia ||| Pruritus ||| Dyspepsia ||| Nail Diseases ||| Lacrimal Apparatus Diseases ||| Anemia ||| Constipation ||| Thrombocytopenia ||| Venous Thrombosis
	CHEMBL3301610	D004415	ABEMACICLIB	Dyspepsia	1	0.0283707	D011537 ||| D009260 ||| D007766 ||| D000740 ||| D003248 ||| D013921	Pruritus ||| Nail Diseases ||| Lacrimal Apparatus Diseases ||| Anemia ||| Constipation ||| Thrombocytopenia
	CHEMBL3301610	D002769	ABEMACICLIB	Cholelithiasis	0	0.0379979	D000505 ||| D011537 ||| D004415 ||| D009260 ||| D007766 ||| D000740 ||| D003248 ||| D013921 ||| D020246	Alopecia ||| Pruritus ||| Dyspepsia ||| Nail Diseases ||| Lacrimal Apparatus Diseases ||| Anemia ||| Constipation ||| Thrombocytopenia ||| Venous Thrombosis
	CHEMBL3301610	D002764	ABEMACICLIB	Cholecystitis	0	0.0383727	D000505 ||| D011537 ||| D004415 ||| D009260 ||| D007766 ||| D000740 ||| D003248 ||| D013921 ||| D020246	Alopecia ||| Pruritus ||| Dyspepsia ||| Nail Diseases ||| Lacrimal Apparatus Diseases ||| Anemia ||| Constipation ||| Thrombocytopenia ||| Venous Thrombosis
	CHEMBL3301610	D010195	ABEMACICLIB	Pancreatitis	0	0.0493724	D000505 ||| D011537 ||| D004415 ||| D009260 ||| D007766 ||| D000740 ||| D003248 ||| D013921 ||| D020246	Alopecia ||| Pruritus ||| Dyspepsia ||| Nail Diseases ||| Lacrimal Apparatus Diseases ||| Anemia ||| Constipation ||| Thrombocytopenia ||| Venous Thrombosis
	CHEMBL3301610	D008286	ABEMACICLIB	Malabsorption Syndromes	0	0.013733	D011537 ||| D004415 ||| D009260 ||| D007766 ||| D000740 ||| D003248 ||| D013921	Pruritus ||| Dyspepsia ||| Nail Diseases ||| Lacrimal Apparatus Diseases ||| Anemia ||| Constipation ||| Thrombocytopenia
	CHEMBL3301610	D002481	ABEMACICLIB	Cellulitis	0	0.0555351	D011537 ||| D004415 ||| D009260 ||| D007766 ||| D000740 ||| D003248 ||| D013921	Pruritus ||| Dyspepsia ||| Nail Diseases ||| Lacrimal Apparatus Diseases ||| Anemia ||| Constipation ||| Thrombocytopenia
	CHEMBL3301610	D011537	ABEMACICLIB	Pruritus	1	0.0197307	D004415 ||| D009260 ||| D007766 ||| D000740 ||| D003248 ||| D013921	Dyspepsia ||| Nail Diseases ||| Lacrimal Apparatus Diseases ||| Anemia ||| Constipation ||| Thrombocytopenia
	CHEMBL3301610	D008010	ABEMACICLIB	Lichen Planus	0	0.0205659	D000505 ||| D011537 ||| D004415 ||| D009260 ||| D007766 ||| D000740 ||| D003248 ||| D013921 ||| D020246	Alopecia ||| Pruritus ||| Dyspepsia ||| Nail Diseases ||| Lacrimal Apparatus Diseases ||| Anemia ||| Constipation ||| Thrombocytopenia ||| Venous Thrombosis
	CHEMBL3301610	D017492	ABEMACICLIB	Keratosis, Seborrheic	0	0.065493	D000505 ||| D011537 ||| D004415 ||| D009260 ||| D007766 ||| D000740 ||| D003248 ||| D013921 ||| D020246	Alopecia ||| Pruritus ||| Dyspepsia ||| Nail Diseases ||| Lacrimal Apparatus Diseases ||| Anemia ||| Constipation ||| Thrombocytopenia ||| Venous Thrombosis
	CHEMBL3301610	D011704	ABEMACICLIB	Pyelonephritis	0	0.0436887	D011537 ||| D004415 ||| D009260 ||| D007766 ||| D000740 ||| D003248 ||| D013921	Pruritus ||| Dyspepsia ||| Nail Diseases ||| Lacrimal Apparatus Diseases ||| Anemia ||| Constipation ||| Thrombocytopenia
	CHEMBL3301610	D058186	ABEMACICLIB	Acute Kidney Injury	0	0.0847846	D011537 ||| D004415 ||| D009260 ||| D007766 ||| D000740 ||| D003248 ||| D013921	Pruritus ||| Dyspepsia ||| Nail Diseases ||| Lacrimal Apparatus Diseases ||| Anemia ||| Constipation ||| Thrombocytopenia
	CHEMBL3301610	D007676	ABEMACICLIB	Kidney Failure, Chronic	0	0.0742219	D000505 ||| D011537 ||| D004415 ||| D009260 ||| D007766 ||| D000740 ||| D003248 ||| D013921 ||| D020246	Alopecia ||| Pruritus ||| Dyspepsia ||| Nail Diseases ||| Lacrimal Apparatus Diseases ||| Anemia ||| Constipation ||| Thrombocytopenia ||| Venous Thrombosis
	CHEMBL3301610	D003556	ABEMACICLIB	Cystitis	0	0.0387956	D000505 ||| D011537 ||| D004415 ||| D009260 ||| D007766 ||| D000740 ||| D003248 ||| D013921 ||| D020246	Alopecia ||| Pruritus ||| Dyspepsia ||| Nail Diseases ||| Lacrimal Apparatus Diseases ||| Anemia ||| Constipation ||| Thrombocytopenia ||| Venous Thrombosis
	CHEMBL3301610	D011470	ABEMACICLIB	Prostatic Hyperplasia	0	0.0713584	D000505 ||| D011537 ||| D004415 ||| D009260 ||| D007766 ||| D000740 ||| D003248 ||| D013921 ||| D020246	Alopecia ||| Pruritus ||| Dyspepsia ||| Nail Diseases ||| Lacrimal Apparatus Diseases ||| Anemia ||| Constipation ||| Thrombocytopenia ||| Venous Thrombosis
	CHEMBL3301610	D011472	ABEMACICLIB	Prostatitis	0	0.0992228	D011537 ||| D004415 ||| D009260 ||| D007766 ||| D000740 ||| D003248 ||| D013921	Pruritus ||| Dyspepsia ||| Nail Diseases ||| Lacrimal Apparatus Diseases ||| Anemia ||| Constipation ||| Thrombocytopenia
	CHEMBL3301610	D005348	ABEMACICLIB	Fibrocystic Breast Disease	0	0.0294226	D011537 ||| D004415 ||| D009260 ||| D007766 ||| D000740 ||| D003248 ||| D013921	Pruritus ||| Dyspepsia ||| Nail Diseases ||| Lacrimal Apparatus Diseases ||| Anemia ||| Constipation ||| Thrombocytopenia
	CHEMBL3301610	D006177	ABEMACICLIB	Gynecomastia	0	0.033968	D000505 ||| D011537 ||| D004415 ||| D009260 ||| D007766 ||| D000740 ||| D003248 ||| D013921 ||| D020246	Alopecia ||| Pruritus ||| Dyspepsia ||| Nail Diseases ||| Lacrimal Apparatus Diseases ||| Anemia ||| Constipation ||| Thrombocytopenia ||| Venous Thrombosis
	CHEMBL3301610	D004715	ABEMACICLIB	Endometriosis	0	0.0461741	D000505 ||| D011537 ||| D004415 ||| D009260 ||| D007766 ||| D000740 ||| D003248 ||| D013921 ||| D020246	Alopecia ||| Pruritus ||| Dyspepsia ||| Nail Diseases ||| Lacrimal Apparatus Diseases ||| Anemia ||| Constipation ||| Thrombocytopenia ||| Venous Thrombosis
	CHEMBL3301610	D003680	ABEMACICLIB	Deglutition Disorders	0	0.0696828	D011537 ||| D004415 ||| D009260 ||| D007766 ||| D000740 ||| D003248 ||| D013921	Pruritus ||| Dyspepsia ||| Nail Diseases ||| Lacrimal Apparatus Diseases ||| Anemia ||| Constipation ||| Thrombocytopenia
	CHEMBL3301610	D001201	ABEMACICLIB	Ascites	0	0.0261988	D011537 ||| D004415 ||| D009260 ||| D007766 ||| D000740 ||| D003248 ||| D013921	Pruritus ||| Dyspepsia ||| Nail Diseases ||| Lacrimal Apparatus Diseases ||| Anemia ||| Constipation ||| Thrombocytopenia
	CHEMBL3301610	D005076	ABEMACICLIB	Exanthema	0	0.0557512	D011537 ||| D004415 ||| D009260 ||| D007766 ||| D000740 ||| D003248 ||| D013921	Pruritus ||| Dyspepsia ||| Nail Diseases ||| Lacrimal Apparatus Diseases ||| Anemia ||| Constipation ||| Thrombocytopenia
	CHEMBL3301610	D014717	ABEMACICLIB	Vertigo	0	0.0402703	D000505 ||| D011537 ||| D004415 ||| D009260 ||| D007766 ||| D000740 ||| D003248 ||| D013921 ||| D020246	Alopecia ||| Pruritus ||| Dyspepsia ||| Nail Diseases ||| Lacrimal Apparatus Diseases ||| Anemia ||| Constipation ||| Thrombocytopenia ||| Venous Thrombosis
	CHEMBL3301610	D013575	ABEMACICLIB	Syncope	0	0.0230782	D011537 ||| D004415 ||| D009260 ||| D007766 ||| D000740 ||| D003248 ||| D013921	Pruritus ||| Dyspepsia ||| Nail Diseases ||| Lacrimal Apparatus Diseases ||| Anemia ||| Constipation ||| Thrombocytopenia
	CHEMBL3301610	D007766	ABEMACICLIB	Lacrimal Apparatus Diseases	1	0.0470369	D011537 ||| D004415 ||| D009260 ||| D000740 ||| D003248 ||| D013921	Pruritus ||| Dyspepsia ||| Nail Diseases ||| Anemia ||| Constipation ||| Thrombocytopenia
	CHEMBL3301610	D006471	ABEMACICLIB	Gastrointestinal Hemorrhage	0	0.0343297	D011537 ||| D004415 ||| D009260 ||| D007766 ||| D000740 ||| D003248 ||| D013921	Pruritus ||| Dyspepsia ||| Nail Diseases ||| Lacrimal Apparatus Diseases ||| Anemia ||| Constipation ||| Thrombocytopenia
	CHEMBL3301610	D010437	ABEMACICLIB	Peptic Ulcer	0	0.0360489	D000505 ||| D011537 ||| D004415 ||| D009260 ||| D007766 ||| D000740 ||| D003248 ||| D013921 ||| D020246	Alopecia ||| Pruritus ||| Dyspepsia ||| Nail Diseases ||| Lacrimal Apparatus Diseases ||| Anemia ||| Constipation ||| Thrombocytopenia ||| Venous Thrombosis
	CHEMBL3301610	D005921	ABEMACICLIB	Glomerulonephritis	0	0.0291582	D000505 ||| D011537 ||| D004415 ||| D009260 ||| D007766 ||| D000740 ||| D003248 ||| D013921 ||| D020246	Alopecia ||| Pruritus ||| Dyspepsia ||| Nail Diseases ||| Lacrimal Apparatus Diseases ||| Anemia ||| Constipation ||| Thrombocytopenia ||| Venous Thrombosis
	CHEMBL3301610	D006333	ABEMACICLIB	Heart Failure	0	0.0255976	D000505 ||| D011537 ||| D004415 ||| D009260 ||| D007766 ||| D000740 ||| D003248 ||| D013921 ||| D020246	Alopecia ||| Pruritus ||| Dyspepsia ||| Nail Diseases ||| Lacrimal Apparatus Diseases ||| Anemia ||| Constipation ||| Thrombocytopenia ||| Venous Thrombosis
	CHEMBL3301610	D006547	ABEMACICLIB	Hernia	0	0.0521939	D000505 ||| D011537 ||| D004415 ||| D009260 ||| D007766 ||| D000740 ||| D003248 ||| D013921 ||| D020246	Alopecia ||| Pruritus ||| Dyspepsia ||| Nail Diseases ||| Lacrimal Apparatus Diseases ||| Anemia ||| Constipation ||| Thrombocytopenia ||| Venous Thrombosis
	CHEMBL3301610	D006689	ABEMACICLIB	Hodgkin Disease	0	0.125292	D000505 ||| D011537 ||| D004415 ||| D009260 ||| D007766 ||| D000740 ||| D003248 ||| D013921 ||| D020246	Alopecia ||| Pruritus ||| Dyspepsia ||| Nail Diseases ||| Lacrimal Apparatus Diseases ||| Anemia ||| Constipation ||| Thrombocytopenia ||| Venous Thrombosis
	CHEMBL3301610	D008113	ABEMACICLIB	Liver Neoplasms	0	0.0208213	D000505 ||| D011537 ||| D004415 ||| D009260 ||| D007766 ||| D000740 ||| D003248 ||| D013921 ||| D020246	Alopecia ||| Pruritus ||| Dyspepsia ||| Nail Diseases ||| Lacrimal Apparatus Diseases ||| Anemia ||| Constipation ||| Thrombocytopenia ||| Venous Thrombosis
	CHEMBL3301610	D010051	ABEMACICLIB	Ovarian Neoplasms	0	0.161533	D000505 ||| D011537 ||| D004415 ||| D009260 ||| D007766 ||| D000740 ||| D003248 ||| D013921 ||| D020246	Alopecia ||| Pruritus ||| Dyspepsia ||| Nail Diseases ||| Lacrimal Apparatus Diseases ||| Anemia ||| Constipation ||| Thrombocytopenia ||| Venous Thrombosis
	CHEMBL3301610	D011471	ABEMACICLIB	Prostatic Neoplasms	0	0.034306	D000505 ||| D011537 ||| D004415 ||| D009260 ||| D007766 ||| D000740 ||| D003248 ||| D013921 ||| D020246	Alopecia ||| Pruritus ||| Dyspepsia ||| Nail Diseases ||| Lacrimal Apparatus Diseases ||| Anemia ||| Constipation ||| Thrombocytopenia ||| Venous Thrombosis
	CHEMBL3301610	D000647	ABEMACICLIB	Amnesia	0	0.0244472	D000505 ||| D011537 ||| D004415 ||| D009260 ||| D007766 ||| D000740 ||| D003248 ||| D013921 ||| D020246	Alopecia ||| Pruritus ||| Dyspepsia ||| Nail Diseases ||| Lacrimal Apparatus Diseases ||| Anemia ||| Constipation ||| Thrombocytopenia ||| Venous Thrombosis
	CHEMBL3301610	D007951	ABEMACICLIB	Leukemia, Myeloid	0	0.0324462	D011537 ||| D004415 ||| D009260 ||| D007766 ||| D000740 ||| D003248 ||| D013921	Pruritus ||| Dyspepsia ||| Nail Diseases ||| Lacrimal Apparatus Diseases ||| Anemia ||| Constipation ||| Thrombocytopenia
	CHEMBL3301610	D000152	ABEMACICLIB	Acne Vulgaris	0	0.0535521	D000505 ||| D011537 ||| D004415 ||| D009260 ||| D007766 ||| D000740 ||| D003248 ||| D013921 ||| D020246	Alopecia ||| Pruritus ||| Dyspepsia ||| Nail Diseases ||| Lacrimal Apparatus Diseases ||| Anemia ||| Constipation ||| Thrombocytopenia ||| Venous Thrombosis
	CHEMBL3301610	D000740	ABEMACICLIB	Anemia	1	0.0354483	D000505 ||| D011537 ||| D004415 ||| D009260 ||| D007766 ||| D003248 ||| D013921 ||| D020246	Alopecia ||| Pruritus ||| Dyspepsia ||| Nail Diseases ||| Lacrimal Apparatus Diseases ||| Constipation ||| Thrombocytopenia ||| Venous Thrombosis
	CHEMBL3301610	D001064	ABEMACICLIB	Appendicitis	0	0.0117735	D000505 ||| D011537 ||| D004415 ||| D009260 ||| D007766 ||| D000740 ||| D003248 ||| D013921 ||| D020246	Alopecia ||| Pruritus ||| Dyspepsia ||| Nail Diseases ||| Lacrimal Apparatus Diseases ||| Anemia ||| Constipation ||| Thrombocytopenia ||| Venous Thrombosis
	CHEMBL3301610	D003248	ABEMACICLIB	Constipation	1	0.0335613	D000505 ||| D011537 ||| D004415 ||| D009260 ||| D007766 ||| D000740 ||| D013921 ||| D020246	Alopecia ||| Pruritus ||| Dyspepsia ||| Nail Diseases ||| Lacrimal Apparatus Diseases ||| Anemia ||| Thrombocytopenia ||| Venous Thrombosis
	CHEMBL3301610	D015352	ABEMACICLIB	Dry Eye Syndromes	0	0.0389988	D000505 ||| D011537 ||| D004415 ||| D009260 ||| D007766 ||| D000740 ||| D003248 ||| D013921 ||| D020246	Alopecia ||| Pruritus ||| Dyspepsia ||| Nail Diseases ||| Lacrimal Apparatus Diseases ||| Anemia ||| Constipation ||| Thrombocytopenia ||| Venous Thrombosis
	CHEMBL3301610	D004381	ABEMACICLIB	Duodenal Ulcer	0	0.0197319	D000505 ||| D011537 ||| D004415 ||| D009260 ||| D007766 ||| D000740 ||| D003248 ||| D013921 ||| D020246	Alopecia ||| Pruritus ||| Dyspepsia ||| Nail Diseases ||| Lacrimal Apparatus Diseases ||| Anemia ||| Constipation ||| Thrombocytopenia ||| Venous Thrombosis
	CHEMBL3301610	D015837	ABEMACICLIB	Vestibular Diseases	0	0.0488926	D011537 ||| D004415 ||| D009260 ||| D007766 ||| D000740 ||| D003248 ||| D013921	Pruritus ||| Dyspepsia ||| Nail Diseases ||| Lacrimal Apparatus Diseases ||| Anemia ||| Constipation ||| Thrombocytopenia
	CHEMBL3301610	D005705	ABEMACICLIB	Gallbladder Diseases	0	0.0528667	D000505 ||| D011537 ||| D004415 ||| D009260 ||| D007766 ||| D000740 ||| D003248 ||| D013921 ||| D020246	Alopecia ||| Pruritus ||| Dyspepsia ||| Nail Diseases ||| Lacrimal Apparatus Diseases ||| Anemia ||| Constipation ||| Thrombocytopenia ||| Venous Thrombosis
	CHEMBL3301610	D006073	ABEMACICLIB	Gout	0	0.0183698	D000505 ||| D011537 ||| D004415 ||| D009260 ||| D007766 ||| D000740 ||| D003248 ||| D013921 ||| D020246	Alopecia ||| Pruritus ||| Dyspepsia ||| Nail Diseases ||| Lacrimal Apparatus Diseases ||| Anemia ||| Constipation ||| Thrombocytopenia ||| Venous Thrombosis
	CHEMBL3301610	D001145	ABEMACICLIB	Arrhythmias, Cardiac	0	0.0515963	D000505 ||| D011537 ||| D004415 ||| D009260 ||| D007766 ||| D000740 ||| D003248 ||| D013921 ||| D020246	Alopecia ||| Pruritus ||| Dyspepsia ||| Nail Diseases ||| Lacrimal Apparatus Diseases ||| Anemia ||| Constipation ||| Thrombocytopenia ||| Venous Thrombosis
	CHEMBL3301610	D043183	ABEMACICLIB	Irritable Bowel Syndrome	0	0.0453661	D000505 ||| D011537 ||| D004415 ||| D009260 ||| D007766 ||| D000740 ||| D003248 ||| D013921 ||| D020246	Alopecia ||| Pruritus ||| Dyspepsia ||| Nail Diseases ||| Lacrimal Apparatus Diseases ||| Anemia ||| Constipation ||| Thrombocytopenia ||| Venous Thrombosis
	CHEMBL3301610	D001851	ABEMACICLIB	Bone Diseases, Metabolic	0	0.0352567	D011537 ||| D004415 ||| D009260 ||| D007766 ||| D000740 ||| D003248 ||| D013921	Pruritus ||| Dyspepsia ||| Nail Diseases ||| Lacrimal Apparatus Diseases ||| Anemia ||| Constipation ||| Thrombocytopenia
	CHEMBL3301610	D010024	ABEMACICLIB	Osteoporosis	0	0.0382617	D000505 ||| D011537 ||| D004415 ||| D009260 ||| D007766 ||| D000740 ||| D003248 ||| D013921 ||| D020246	Alopecia ||| Pruritus ||| Dyspepsia ||| Nail Diseases ||| Lacrimal Apparatus Diseases ||| Anemia ||| Constipation ||| Thrombocytopenia ||| Venous Thrombosis
	CHEMBL3301610	D009443	ABEMACICLIB	Neuritis	0	0.0168334	D011537 ||| D004415 ||| D009260 ||| D007766 ||| D000740 ||| D003248 ||| D013921	Pruritus ||| Dyspepsia ||| Nail Diseases ||| Lacrimal Apparatus Diseases ||| Anemia ||| Constipation ||| Thrombocytopenia
	CHEMBL3301610	D010538	ABEMACICLIB	Peritonitis	0	0.0680933	D000505 ||| D011537 ||| D004415 ||| D009260 ||| D007766 ||| D000740 ||| D003248 ||| D013921 ||| D020246	Alopecia ||| Pruritus ||| Dyspepsia ||| Nail Diseases ||| Lacrimal Apparatus Diseases ||| Anemia ||| Constipation ||| Thrombocytopenia ||| Venous Thrombosis
	CHEMBL3301610	D010998	ABEMACICLIB	Pleurisy	0	0.0852469	D011537 ||| D004415 ||| D009260 ||| D007766 ||| D000740 ||| D003248 ||| D013921	Pruritus ||| Dyspepsia ||| Nail Diseases ||| Lacrimal Apparatus Diseases ||| Anemia ||| Constipation ||| Thrombocytopenia
	CHEMBL3301610	D011565	ABEMACICLIB	Psoriasis	0	0.0662066	D000505 ||| D011537 ||| D004415 ||| D009260 ||| D007766 ||| D000740 ||| D003248 ||| D013921 ||| D020246	Alopecia ||| Pruritus ||| Dyspepsia ||| Nail Diseases ||| Lacrimal Apparatus Diseases ||| Anemia ||| Constipation ||| Thrombocytopenia ||| Venous Thrombosis
	CHEMBL3301610	D012163	ABEMACICLIB	Retinal Detachment	0	0.0288516	D000505 ||| D011537 ||| D004415 ||| D009260 ||| D007766 ||| D000740 ||| D003248 ||| D013921 ||| D020246	Alopecia ||| Pruritus ||| Dyspepsia ||| Nail Diseases ||| Lacrimal Apparatus Diseases ||| Anemia ||| Constipation ||| Thrombocytopenia ||| Venous Thrombosis
	CHEMBL3301610	D012393	ABEMACICLIB	Rosacea	0	0.0245857	D000505 ||| D011537 ||| D004415 ||| D009260 ||| D007766 ||| D000740 ||| D003248 ||| D013921 ||| D020246	Alopecia ||| Pruritus ||| Dyspepsia ||| Nail Diseases ||| Lacrimal Apparatus Diseases ||| Anemia ||| Constipation ||| Thrombocytopenia ||| Venous Thrombosis
	CHEMBL3301610	D006042	ABEMACICLIB	Goiter	0	0.0799284	D000505 ||| D011537 ||| D004415 ||| D009260 ||| D007766 ||| D000740 ||| D003248 ||| D013921 ||| D020246	Alopecia ||| Pruritus ||| Dyspepsia ||| Nail Diseases ||| Lacrimal Apparatus Diseases ||| Anemia ||| Constipation ||| Thrombocytopenia ||| Venous Thrombosis
	CHEMBL3301610	D002546	ABEMACICLIB	Ischemic Attack, Transient	0	0.024093	D011537 ||| D004415 ||| D009260 ||| D007766 ||| D000740 ||| D003248 ||| D013921	Pruritus ||| Dyspepsia ||| Nail Diseases ||| Lacrimal Apparatus Diseases ||| Anemia ||| Constipation ||| Thrombocytopenia
	CHEMBL3301610	D000083242	ABEMACICLIB	Ischemic Stroke	0	0.0316538	D000505 ||| D011537 ||| D004415 ||| D009260 ||| D007766 ||| D000740 ||| D003248 ||| D013921 ||| D020246	Alopecia ||| Pruritus ||| Dyspepsia ||| Nail Diseases ||| Lacrimal Apparatus Diseases ||| Anemia ||| Constipation ||| Thrombocytopenia ||| Venous Thrombosis
	CHEMBL3301610	D012891	ABEMACICLIB	Sleep Apnea Syndromes	0	0.0217327	D000505 ||| D011537 ||| D004415 ||| D009260 ||| D007766 ||| D000740 ||| D003248 ||| D013921 ||| D020246	Alopecia ||| Pruritus ||| Dyspepsia ||| Nail Diseases ||| Lacrimal Apparatus Diseases ||| Anemia ||| Constipation ||| Thrombocytopenia ||| Venous Thrombosis
	CHEMBL3301610	D013921	ABEMACICLIB	Thrombocytopenia	1	0.0211166	D011537 ||| D004415 ||| D009260 ||| D007766 ||| D000740 ||| D003248	Pruritus ||| Dyspepsia ||| Nail Diseases ||| Lacrimal Apparatus Diseases ||| Anemia ||| Constipation
	CHEMBL3301610	D015179	ABEMACICLIB	Colorectal Neoplasms	0	0.0339541	D000505 ||| D000740 ||| D003248 ||| D020246	Alopecia ||| Anemia ||| Constipation ||| Venous Thrombosis
	CHEMBL3301610	D006627	ABEMACICLIB	Hirschsprung Disease	0	0.0234996	D000505 ||| D000740 ||| D003248 ||| D020246	Alopecia ||| Anemia ||| Constipation ||| Venous Thrombosis
	CHEMBL3301610	D013964	ABEMACICLIB	Thyroid Neoplasms	0	0.0469238	D000505 ||| D000740 ||| D003248 ||| D020246	Alopecia ||| Anemia ||| Constipation ||| Venous Thrombosis
	CHEMBL3301610	D010001	ABEMACICLIB	Osteitis Deformans	0	0.0920229	D000505 ||| D000740 ||| D003248 ||| D020246	Alopecia ||| Anemia ||| Constipation ||| Venous Thrombosis
	CHEMBL3301610	D007018	ABEMACICLIB	Hypopituitarism	0	0.00886009	D000505 ||| D000740 ||| D003248 ||| D020246	Alopecia ||| Anemia ||| Constipation ||| Venous Thrombosis
	CHEMBL3301610	D020246	ABEMACICLIB	Venous Thrombosis	1	0.0444807	D000505 ||| D000740 ||| D003248	Alopecia ||| Anemia ||| Constipation
	CHEMBL3301610	D000075224	ABEMACICLIB	Cardiac Conduction System Disease	0	0.0765659	D011537 ||| D004415 ||| D009260 ||| D007766 ||| D000740 ||| D003248 ||| D013921	Pruritus ||| Dyspepsia ||| Nail Diseases ||| Lacrimal Apparatus Diseases ||| Anemia ||| Constipation ||| Thrombocytopenia
	CHEMBL3301610	D003731	ABEMACICLIB	Dental Caries	0	0.0321368	D000505 ||| D011537 ||| D004415 ||| D009260 ||| D007766 ||| D000740 ||| D003248 ||| D013921 ||| D020246	Alopecia ||| Pruritus ||| Dyspepsia ||| Nail Diseases ||| Lacrimal Apparatus Diseases ||| Anemia ||| Constipation ||| Thrombocytopenia ||| Venous Thrombosis
	CHEMBL3301610	D005242	ABEMACICLIB	Fecal Incontinence	0	0.0362948	D011537 ||| D004415 ||| D009260 ||| D007766 ||| D000740 ||| D003248 ||| D013921	Pruritus ||| Dyspepsia ||| Nail Diseases ||| Lacrimal Apparatus Diseases ||| Anemia ||| Constipation ||| Thrombocytopenia
	CHEMBL3301610	D016055	ABEMACICLIB	Urinary Retention	0	0.0864112	D011537 ||| D004415 ||| D009260 ||| D007766 ||| D000740 ||| D003248 ||| D013921	Pruritus ||| Dyspepsia ||| Nail Diseases ||| Lacrimal Apparatus Diseases ||| Anemia ||| Constipation ||| Thrombocytopenia
	CHEMBL3301610	D011141	ABEMACICLIB	Polyuria	0	0.0568989	D011537 ||| D004415 ||| D009260 ||| D007766 ||| D000740 ||| D003248 ||| D013921	Pruritus ||| Dyspepsia ||| Nail Diseases ||| Lacrimal Apparatus Diseases ||| Anemia ||| Constipation ||| Thrombocytopenia
	CHEMBL3301610	D007762	ABEMACICLIB	Labyrinthitis	0	0.0321969	D011537 ||| D004415 ||| D009260 ||| D007766 ||| D000740 ||| D003248 ||| D013921	Pruritus ||| Dyspepsia ||| Nail Diseases ||| Lacrimal Apparatus Diseases ||| Anemia ||| Constipation ||| Thrombocytopenia
	CHEMBL3301610	D012878	ABEMACICLIB	Skin Neoplasms	0	0.0644154	D011537 ||| D004415 ||| D009260 ||| D007766 ||| D000740 ||| D003248 ||| D013921	Pruritus ||| Dyspepsia ||| Nail Diseases ||| Lacrimal Apparatus Diseases ||| Anemia ||| Constipation ||| Thrombocytopenia
	CHEMBL3301610	D009260	ABEMACICLIB	Nail Diseases	1	0.0263217	D011537 ||| D004415 ||| D007766 ||| D000740 ||| D003248 ||| D013921	Pruritus ||| Dyspepsia ||| Lacrimal Apparatus Diseases ||| Anemia ||| Constipation ||| Thrombocytopenia
	CHEMBL3301610	D016491	ABEMACICLIB	Peripheral Vascular Diseases	0	0.0786733	D011537 ||| D004415 ||| D009260 ||| D007766 ||| D000740 ||| D003248 ||| D013921	Pruritus ||| Dyspepsia ||| Nail Diseases ||| Lacrimal Apparatus Diseases ||| Anemia ||| Constipation ||| Thrombocytopenia
	CHEMBL3301610	D011111	ABEMACICLIB	Polymyalgia Rheumatica	0	0.0247158	D011537 ||| D004415 ||| D009260 ||| D007766 ||| D000740 ||| D003248 ||| D013921	Pruritus ||| Dyspepsia ||| Nail Diseases ||| Lacrimal Apparatus Diseases ||| Anemia ||| Constipation ||| Thrombocytopenia
	CHEMBL3301610	D013118	ABEMACICLIB	Spinal Cord Diseases	0	0.023462	D000505 ||| D011537 ||| D004415 ||| D009260 ||| D007766 ||| D000740 ||| D003248 ||| D013921 ||| D020246	Alopecia ||| Pruritus ||| Dyspepsia ||| Nail Diseases ||| Lacrimal Apparatus Diseases ||| Anemia ||| Constipation ||| Thrombocytopenia ||| Venous Thrombosis
	CHEMBL3301610	D014581	ABEMACICLIB	Urticaria	0	0.094563	D000505 ||| D011537 ||| D004415 ||| D009260 ||| D007766 ||| D000740 ||| D003248 ||| D013921 ||| D020246	Alopecia ||| Pruritus ||| Dyspepsia ||| Nail Diseases ||| Lacrimal Apparatus Diseases ||| Anemia ||| Constipation ||| Thrombocytopenia ||| Venous Thrombosis
	CHEMBL3301610	D014648	ABEMACICLIB	Varicose Veins	0	0.0846881	D000505 ||| D011537 ||| D004415 ||| D009260 ||| D007766 ||| D000740 ||| D003248 ||| D013921 ||| D020246	Alopecia ||| Pruritus ||| Dyspepsia ||| Nail Diseases ||| Lacrimal Apparatus Diseases ||| Anemia ||| Constipation ||| Thrombocytopenia ||| Venous Thrombosis
	CHEMBL3301610	D010031	ABEMACICLIB	Otitis	0	0.0300043	D000505 ||| D011537 ||| D004415 ||| D009260 ||| D007766 ||| D000740 ||| D003248 ||| D013921 ||| D020246	Alopecia ||| Pruritus ||| Dyspepsia ||| Nail Diseases ||| Lacrimal Apparatus Diseases ||| Anemia ||| Constipation ||| Thrombocytopenia ||| Venous Thrombosis
	CHEMBL3301610	D019966	ABEMACICLIB	Substance-Related Disorders	0	0.0226965	D011537 ||| D004415 ||| D009260 ||| D007766 ||| D000740 ||| D003248 ||| D013921	Pruritus ||| Dyspepsia ||| Nail Diseases ||| Lacrimal Apparatus Diseases ||| Anemia ||| Constipation ||| Thrombocytopenia
	CHEMBL3301610	D015155	ABEMACICLIB	Esophageal Spasm, Diffuse	0	0.0520783	D000505 ||| D011537 ||| D004415 ||| D009260 ||| D007766 ||| D000740 ||| D003248 ||| D013921 ||| D020246	Alopecia ||| Pruritus ||| Dyspepsia ||| Nail Diseases ||| Lacrimal Apparatus Diseases ||| Anemia ||| Constipation ||| Thrombocytopenia ||| Venous Thrombosis
	CHEMBL4559134	D001289	SELPERCATINIB	Attention Deficit Disorder with Hyperactivity	0	0.0208157	D007037 ||| D006973 ||| D003248	Hypothyroidism ||| Hypertension ||| Constipation
	CHEMBL4559134	D001008	SELPERCATINIB	Anxiety Disorders	0	0.109216	D007037 ||| D006973 ||| D003248	Hypothyroidism ||| Hypertension ||| Constipation
	CHEMBL4559134	D013313	SELPERCATINIB	Stress Disorders, Post-Traumatic	0	0.00732679	D007037 ||| D006973 ||| D003248	Hypothyroidism ||| Hypertension ||| Constipation
	CHEMBL4559134	D000856	SELPERCATINIB	Anorexia Nervosa	0	0.0204486	D007037 ||| D006973 ||| D003248	Hypothyroidism ||| Hypertension ||| Constipation
	CHEMBL4559134	D015228	SELPERCATINIB	Hypertriglyceridemia	0	0.150032	D007037 ||| D006973 ||| D003248	Hypothyroidism ||| Hypertension ||| Constipation
	CHEMBL4559134	D003324	SELPERCATINIB	Coronary Artery Disease	0	0.22315	D007037 ||| D006973 ||| D003248	Hypothyroidism ||| Hypertension ||| Constipation
	CHEMBL4559134	D009765	SELPERCATINIB	Obesity	0	0.0620046	D007037 ||| D006973 ||| D003248	Hypothyroidism ||| Hypertension ||| Constipation
	CHEMBL4559134	D020177	SELPERCATINIB	Idiopathic Hypersomnia	0	0.0450689	D007037 ||| D006973	Hypothyroidism ||| Hypertension
	CHEMBL4559134	D010300	SELPERCATINIB	Parkinson Disease	0	0.0127333	D007037 ||| D006973 ||| D003248	Hypothyroidism ||| Hypertension ||| Constipation
	CHEMBL4559134	D013771	SELPERCATINIB	Tetralogy of Fallot	0	0.0460693	D007037 ||| D006973 ||| D003248	Hypothyroidism ||| Hypertension ||| Constipation
	CHEMBL4559134	D001172	SELPERCATINIB	Arthritis, Rheumatoid	0	0.160334	D007037 ||| D006973 ||| D003248	Hypothyroidism ||| Hypertension ||| Constipation
	CHEMBL4559134	D003424	SELPERCATINIB	Crohn Disease	0	0.0692958	D007037 ||| D006973 ||| D003248	Hypothyroidism ||| Hypertension ||| Constipation
	CHEMBL4559134	D003093	SELPERCATINIB	Colitis, Ulcerative	0	0.0454287	D007037 ||| D006973 ||| D003248	Hypothyroidism ||| Hypertension ||| Constipation
	CHEMBL4559134	D015212	SELPERCATINIB	Inflammatory Bowel Diseases	0	0.0248263	D007037 ||| D006973 ||| D003248	Hypothyroidism ||| Hypertension ||| Constipation
	CHEMBL4559134	D002761	SELPERCATINIB	Cholangitis	0	0.149172	D007037 ||| D006973 ||| D003248	Hypothyroidism ||| Hypertension ||| Constipation
	CHEMBL4559134	D017098	SELPERCATINIB	IgA Deficiency	0	0.0587552	D007037 ||| D006973 ||| D003248	Hypothyroidism ||| Hypertension ||| Constipation
	CHEMBL4559134	D008268	SELPERCATINIB	Macular Degeneration	0	0.0388772	D007037 ||| D006973 ||| D003248	Hypothyroidism ||| Hypertension ||| Constipation
	CHEMBL4559134	D034381	SELPERCATINIB	Hearing Loss	0	0.0176639	D007037 ||| D006973 ||| D003248	Hypothyroidism ||| Hypertension ||| Constipation
	CHEMBL4559134	D014012	SELPERCATINIB	Tinnitus	0	0.0555566	D007037 ||| D006973	Hypothyroidism ||| Hypertension
	CHEMBL4559134	D000505	SELPERCATINIB	Alopecia	0	0.0714738	D007037 ||| D006973 ||| D003248	Hypothyroidism ||| Hypertension ||| Constipation
	CHEMBL4559134	D019226	SELPERCATINIB	Oral Ulcer	0	0.0881752	D007037 ||| D006973 ||| D003248	Hypothyroidism ||| Hypertension ||| Constipation
	CHEMBL4559134	D000787	SELPERCATINIB	Angina Pectoris	0	0.309584	D007037 ||| D006973 ||| D003248	Hypothyroidism ||| Hypertension ||| Constipation
	CHEMBL4559134	D065631	SELPERCATINIB	Rhinitis, Allergic	0	0.0273645	D007037 ||| D006973 ||| D003248	Hypothyroidism ||| Hypertension ||| Constipation
	CHEMBL4559134	D001249	SELPERCATINIB	Asthma	0	0.0380033	D007037 ||| D006973 ||| D003248	Hypothyroidism ||| Hypertension ||| Constipation
	CHEMBL4559134	D005764	SELPERCATINIB	Gastroesophageal Reflux	0	0.0601128	D007037 ||| D006973 ||| D003248	Hypothyroidism ||| Hypertension ||| Constipation
	CHEMBL4559134	D007037	SELPERCATINIB	Hypothyroidism	1	0.035756	D006973 ||| D003248	Hypertension ||| Constipation
	CHEMBL4559134	D008881	SELPERCATINIB	Migraine Disorders	0	0.0324922	D007037 ||| D006973 ||| D003248	Hypothyroidism ||| Hypertension ||| Constipation
	CHEMBL4559134	D004485	SELPERCATINIB	Eczema	0	0.0450337	D007037 ||| D006973 ||| D003248	Hypothyroidism ||| Hypertension ||| Constipation
	CHEMBL4559134	D006937	SELPERCATINIB	Hypercholesterolemia	0	0.381168	D007037 ||| D006973 ||| D003248	Hypothyroidism ||| Hypertension ||| Constipation
	CHEMBL4559134	D012626	SELPERCATINIB	Sebaceous Gland Neoplasms	0	0.0653126	D007037 ||| D006973 ||| D003248	Hypothyroidism ||| Hypertension ||| Constipation
	CHEMBL4559134	D001943	SELPERCATINIB	Breast Neoplasms	0	0.0254315	D007037 ||| D006973 ||| D003248	Hypothyroidism ||| Hypertension ||| Constipation
	CHEMBL4559134	D002280	SELPERCATINIB	Carcinoma, Basal Cell	0	0.00728553	D007037 ||| D006973 ||| D003248	Hypothyroidism ||| Hypertension ||| Constipation
	CHEMBL4559134	D000230	SELPERCATINIB	Adenocarcinoma	0	0.0247846	D007037 ||| D006973 ||| D003248	Hypothyroidism ||| Hypertension ||| Constipation
	CHEMBL4559134	D002386	SELPERCATINIB	Cataract	0	0.0706354	D007037 ||| D006973 ||| D003248	Hypothyroidism ||| Hypertension ||| Constipation
	CHEMBL4559134	D006552	SELPERCATINIB	Hernia, Inguinal	0	0.0223935	D007037 ||| D006973 ||| D003248	Hypothyroidism ||| Hypertension ||| Constipation
	CHEMBL4559134	D012005	SELPERCATINIB	Rectal Prolapse	0	0.0224778	D007037 ||| D006973 ||| D003248	Hypothyroidism ||| Hypertension ||| Constipation
	CHEMBL4559134	D014029	SELPERCATINIB	Tobacco Use Disorder	0	0.016596	D007037 ||| D006973 ||| D003248	Hypothyroidism ||| Hypertension ||| Constipation
	CHEMBL4559134	D009203	SELPERCATINIB	Myocardial Infarction	0	0.165702	D007037 ||| D006973 ||| D003248	Hypothyroidism ||| Hypertension ||| Constipation
	CHEMBL4559134	D005756	SELPERCATINIB	Gastritis	0	0.0448481	D007037 ||| D006973 ||| D003248	Hypothyroidism ||| Hypertension ||| Constipation
	CHEMBL4559134	D006548	SELPERCATINIB	Hernia, Diaphragmatic	0	0.10236	D007037 ||| D006973 ||| D003248	Hypothyroidism ||| Hypertension ||| Constipation
	CHEMBL4559134	D000076385	SELPERCATINIB	Diverticular Diseases	0	0.0786295	D007037 ||| D006973 ||| D003248	Hypothyroidism ||| Hypertension ||| Constipation
	CHEMBL4559134	D007319	SELPERCATINIB	Sleep Initiation and Maintenance Disorders	0	0.0958469	D007037 ||| D006973 ||| D003248	Hypothyroidism ||| Hypertension ||| Constipation
	CHEMBL4559134	D009290	SELPERCATINIB	Narcolepsy	0	0.0211117	D007037 ||| D006973 ||| D003248	Hypothyroidism ||| Hypertension ||| Constipation
	CHEMBL4559134	D003922	SELPERCATINIB	Diabetes Mellitus, Type 1	0	0.0954443	D007037 ||| D006973 ||| D003248	Hypothyroidism ||| Hypertension ||| Constipation
	CHEMBL4559134	D002446	SELPERCATINIB	Celiac Disease	0	0.0978623	D007037 ||| D006973 ||| D003248	Hypothyroidism ||| Hypertension ||| Constipation
	CHEMBL4559134	D008105	SELPERCATINIB	Liver Cirrhosis, Biliary	0	0.0660537	D007037 ||| D006973 ||| D003248	Hypothyroidism ||| Hypertension ||| Constipation
	CHEMBL4559134	D014820	SELPERCATINIB	Vitiligo	0	0.320298	D007037 ||| D006973 ||| D003248	Hypothyroidism ||| Hypertension ||| Constipation
	CHEMBL4559134	D009798	SELPERCATINIB	Ocular Hypertension	0	0.0225155	D007037 ||| D006973 ||| D003248	Hypothyroidism ||| Hypertension ||| Constipation
	CHEMBL4559134	D009447	SELPERCATINIB	Neuroblastoma	0	0.0374526	D007037 ||| D006973 ||| D003248	Hypothyroidism ||| Hypertension ||| Constipation
	CHEMBL4559134	D012559	SELPERCATINIB	Schizophrenia	0	0.00450207	D007037 ||| D006973 ||| D003248	Hypothyroidism ||| Hypertension ||| Constipation
	CHEMBL4559134	D000690	SELPERCATINIB	Amyotrophic Lateral Sclerosis	0	0.0221541	D007037 ||| D006973 ||| D003248	Hypothyroidism ||| Hypertension ||| Constipation
	CHEMBL4559134	D008180	SELPERCATINIB	Lupus Erythematosus, Systemic	0	0.0992531	D007037 ||| D006973 ||| D003248	Hypothyroidism ||| Hypertension ||| Constipation
	CHEMBL4559134	D000437	SELPERCATINIB	Alcoholism	0	0.0273842	D007037 ||| D006973 ||| D003248	Hypothyroidism ||| Hypertension ||| Constipation
	CHEMBL4559134	D000067877	SELPERCATINIB	Autism Spectrum Disorder	0	0.0320216	D007037 ||| D006973 ||| D003248	Hypothyroidism ||| Hypertension ||| Constipation
	CHEMBL4559134	D001714	SELPERCATINIB	Bipolar Disorder	0	0.0252172	D007037 ||| D006973 ||| D003248	Hypothyroidism ||| Hypertension ||| Constipation
	CHEMBL4559134	D009771	SELPERCATINIB	Obsessive-Compulsive Disorder	0	0.0227468	D007037 ||| D006973 ||| D003248	Hypothyroidism ||| Hypertension ||| Constipation
	CHEMBL4559134	D003924	SELPERCATINIB	Diabetes Mellitus, Type 2	0	0.130595	D007037 ||| D006973 ||| D003248	Hypothyroidism ||| Hypertension ||| Constipation
	CHEMBL4559134	D000544	SELPERCATINIB	Alzheimer Disease	0	0.0956694	D007037 ||| D006973 ||| D003248	Hypothyroidism ||| Hypertension ||| Constipation
	CHEMBL4559134	D004827	SELPERCATINIB	Epilepsy	0	0.0365582	D007037 ||| D006973 ||| D003248	Hypothyroidism ||| Hypertension ||| Constipation
	CHEMBL4559134	D005901	SELPERCATINIB	Glaucoma	0	0.0185124	D007037 ||| D006973 ||| D003248	Hypothyroidism ||| Hypertension ||| Constipation
	CHEMBL4559134	D051436	SELPERCATINIB	Renal Insufficiency, Chronic	0	0.108211	D007037 ||| D006973 ||| D003248	Hypothyroidism ||| Hypertension ||| Constipation
	CHEMBL4559134	D013167	SELPERCATINIB	Spondylitis, Ankylosing	0	0.123632	D007037 ||| D006973 ||| D003248	Hypothyroidism ||| Hypertension ||| Constipation
	CHEMBL4559134	D003863	SELPERCATINIB	Depression	0	0.0539892	D007037 ||| D006973 ||| D003248	Hypothyroidism ||| Hypertension ||| Constipation
	CHEMBL4559134	D010003	SELPERCATINIB	Osteoarthritis	0	0.0209017	D007037 ||| D006973 ||| D003248	Hypothyroidism ||| Hypertension ||| Constipation
	CHEMBL4559134	D000419	SELPERCATINIB	Albuminuria	0	0.0305846	D007037 ||| D006973 ||| D003248	Hypothyroidism ||| Hypertension ||| Constipation
	CHEMBL4559134	D001281	SELPERCATINIB	Atrial Fibrillation	0	0.0795774	D007037 ||| D006973 ||| D003248	Hypothyroidism ||| Hypertension ||| Constipation
	CHEMBL4559134	D006973	SELPERCATINIB	Hypertension	1	0.0185136	D007037 ||| D003248	Hypothyroidism ||| Constipation
	CHEMBL4559134	D006327	SELPERCATINIB	Heart Block	0	0.0117424	D007037 ||| D006973 ||| D003248	Hypothyroidism ||| Hypertension ||| Constipation
	CHEMBL4559134	D055623	SELPERCATINIB	Keratosis, Actinic	0	0.154755	D007037 ||| D006973 ||| D003248	Hypothyroidism ||| Hypertension ||| Constipation
	CHEMBL4559134	D001991	SELPERCATINIB	Bronchitis	0	0.0419699	D007037 ||| D006973 ||| D003248	Hypothyroidism ||| Hypertension ||| Constipation
	CHEMBL4559134	D008175	SELPERCATINIB	Lung Neoplasms	0	0.0337614	D007037 ||| D006973 ||| D003248	Hypothyroidism ||| Hypertension ||| Constipation
	CHEMBL4559134	D008545	SELPERCATINIB	Melanoma	0	0.0491572	D007037 ||| D006973 ||| D003248	Hypothyroidism ||| Hypertension ||| Constipation
	CHEMBL4559134	D008228	SELPERCATINIB	Lymphoma, Non-Hodgkin	0	0.0378039	D007037 ||| D006973 ||| D003248	Hypothyroidism ||| Hypertension ||| Constipation
	CHEMBL4559134	D002294	SELPERCATINIB	Carcinoma, Squamous Cell	0	0.0129696	D007037 ||| D006973 ||| D003248	Hypothyroidism ||| Hypertension ||| Constipation
	CHEMBL4559134	D002349	SELPERCATINIB	Carpal Tunnel Syndrome	0	0.0316025	D007037 ||| D006973 ||| D003248	Hypothyroidism ||| Hypertension ||| Constipation
	CHEMBL4559134	D016883	SELPERCATINIB	Diabetic Ketoacidosis	0	0.1367	D007037 ||| D006973 ||| D003248	Hypothyroidism ||| Hypertension ||| Constipation
	CHEMBL4559134	D001749	SELPERCATINIB	Urinary Bladder Neoplasms	0	0.0786711	D007037 ||| D006973 ||| D003248	Hypothyroidism ||| Hypertension ||| Constipation
	CHEMBL4559134	D007889	SELPERCATINIB	Leiomyoma	0	0.165696	D007037 ||| D006973 ||| D003248	Hypothyroidism ||| Hypertension ||| Constipation
	CHEMBL4559134	D018798	SELPERCATINIB	Anemia, Iron-Deficiency	0	0.077286	D007037 ||| D006973 ||| D003248	Hypothyroidism ||| Hypertension ||| Constipation
	CHEMBL4559134	D000380	SELPERCATINIB	Agranulocytosis	0	0.0280798	D006973 ||| D003248	Hypertension ||| Constipation
	CHEMBL4559134	D012893	SELPERCATINIB	Sleep Wake Disorders	0	0.169222	D007037 ||| D006973 ||| D003248	Hypothyroidism ||| Hypertension ||| Constipation
	CHEMBL4559134	D006429	SELPERCATINIB	Hemiplegia	0	0.0339587	D006973 ||| D003248	Hypertension ||| Constipation
	CHEMBL4559134	D011655	SELPERCATINIB	Pulmonary Embolism	0	0.0281379	D007037 ||| D006973 ||| D003248	Hypothyroidism ||| Hypertension ||| Constipation
	CHEMBL4559134	D009202	SELPERCATINIB	Cardiomyopathies	0	0.110674	D007037 ||| D006973 ||| D003248	Hypothyroidism ||| Hypertension ||| Constipation
	CHEMBL4559134	D013345	SELPERCATINIB	Subarachnoid Hemorrhage	0	0.0417524	D007037 ||| D006973 ||| D003248	Hypothyroidism ||| Hypertension ||| Constipation
	CHEMBL4559134	D002543	SELPERCATINIB	Cerebral Hemorrhage	0	0.0509463	D007037 ||| D006973 ||| D003248	Hypothyroidism ||| Hypertension ||| Constipation
	CHEMBL4559134	D002544	SELPERCATINIB	Cerebral Infarction	0	0.159125	D006973 ||| D003248	Hypertension ||| Constipation
	CHEMBL4559134	D050197	SELPERCATINIB	Arteriosclerosis	0	0.0107583	D007037 ||| D006973 ||| D003248	Hypothyroidism ||| Hypertension ||| Constipation
	CHEMBL4559134	D010689	SELPERCATINIB	Phlebitis	0	0.0118787	D006973 ||| D003248	Hypertension ||| Constipation
	CHEMBL4559134	D006484	SELPERCATINIB	Hemorrhoids	0	0.0299205	D007037 ||| D006973 ||| D003248	Hypothyroidism ||| Hypertension ||| Constipation
	CHEMBL4559134	D007022	SELPERCATINIB	Hypotension	0	0.106142	D006973 ||| D003248	Hypertension ||| Constipation
	CHEMBL4559134	D012852	SELPERCATINIB	Sinusitis	0	0.0362378	D007037 ||| D006973 ||| D003248	Hypothyroidism ||| Hypertension ||| Constipation
	CHEMBL4559134	D010996	SELPERCATINIB	Pleural Effusion	0	0.0510844	D006973 ||| D003248	Hypertension ||| Constipation
	CHEMBL4559134	D011030	SELPERCATINIB	Pneumothorax	0	0.0602116	D007037 ||| D006973 ||| D003248	Hypothyroidism ||| Hypertension ||| Constipation
	CHEMBL4559134	D014060	SELPERCATINIB	Tongue Diseases	0	0.100812	D006973 ||| D003248	Hypertension ||| Constipation
	CHEMBL4559134	D004941	SELPERCATINIB	Esophagitis	0	0.0302433	D006973 ||| D003248	Hypertension ||| Constipation
	CHEMBL4559134	D013276	SELPERCATINIB	Stomach Ulcer	0	0.0986408	D007037 ||| D006973 ||| D003248	Hypothyroidism ||| Hypertension ||| Constipation
	CHEMBL4559134	D004415	SELPERCATINIB	Dyspepsia	0	0.0828095	D006973 ||| D003248	Hypertension ||| Constipation
	CHEMBL4559134	D002769	SELPERCATINIB	Cholelithiasis	0	0.0531156	D007037 ||| D006973 ||| D003248	Hypothyroidism ||| Hypertension ||| Constipation
	CHEMBL4559134	D002764	SELPERCATINIB	Cholecystitis	0	0.0449687	D007037 ||| D006973 ||| D003248	Hypothyroidism ||| Hypertension ||| Constipation
	CHEMBL4559134	D010195	SELPERCATINIB	Pancreatitis	0	0.0590039	D007037 ||| D006973 ||| D003248	Hypothyroidism ||| Hypertension ||| Constipation
	CHEMBL4559134	D008286	SELPERCATINIB	Malabsorption Syndromes	0	0.0185975	D006973 ||| D003248	Hypertension ||| Constipation
	CHEMBL4559134	D002481	SELPERCATINIB	Cellulitis	0	0.107416	D006973 ||| D003248	Hypertension ||| Constipation
	CHEMBL4559134	D011537	SELPERCATINIB	Pruritus	0	0.0636381	D006973 ||| D003248	Hypertension ||| Constipation
	CHEMBL4559134	D008010	SELPERCATINIB	Lichen Planus	0	0.0235383	D007037 ||| D006973 ||| D003248	Hypothyroidism ||| Hypertension ||| Constipation
	CHEMBL4559134	D017492	SELPERCATINIB	Keratosis, Seborrheic	0	0.0765672	D007037 ||| D006973 ||| D003248	Hypothyroidism ||| Hypertension ||| Constipation
	CHEMBL4559134	D011704	SELPERCATINIB	Pyelonephritis	0	0.0984817	D006973 ||| D003248	Hypertension ||| Constipation
	CHEMBL4559134	D058186	SELPERCATINIB	Acute Kidney Injury	0	0.12488	D006973 ||| D003248	Hypertension ||| Constipation
	CHEMBL4559134	D007676	SELPERCATINIB	Kidney Failure, Chronic	0	0.095609	D007037 ||| D006973 ||| D003248	Hypothyroidism ||| Hypertension ||| Constipation
	CHEMBL4559134	D003556	SELPERCATINIB	Cystitis	0	0.0695004	D007037 ||| D006973 ||| D003248	Hypothyroidism ||| Hypertension ||| Constipation
	CHEMBL4559134	D011470	SELPERCATINIB	Prostatic Hyperplasia	0	0.0325381	D007037 ||| D006973 ||| D003248	Hypothyroidism ||| Hypertension ||| Constipation
	CHEMBL4559134	D011472	SELPERCATINIB	Prostatitis	0	0.038173	D006973 ||| D003248	Hypertension ||| Constipation
	CHEMBL4559134	D005348	SELPERCATINIB	Fibrocystic Breast Disease	0	0.0825035	D006973 ||| D003248	Hypertension ||| Constipation
	CHEMBL4559134	D006177	SELPERCATINIB	Gynecomastia	0	0.0179848	D007037 ||| D006973 ||| D003248	Hypothyroidism ||| Hypertension ||| Constipation
	CHEMBL4559134	D004715	SELPERCATINIB	Endometriosis	0	0.019215	D007037 ||| D006973 ||| D003248	Hypothyroidism ||| Hypertension ||| Constipation
	CHEMBL4559134	D003680	SELPERCATINIB	Deglutition Disorders	0	0.103036	D006973 ||| D003248	Hypertension ||| Constipation
	CHEMBL4559134	D001201	SELPERCATINIB	Ascites	0	0.0582388	D006973 ||| D003248	Hypertension ||| Constipation
	CHEMBL4559134	D005076	SELPERCATINIB	Exanthema	0	0.0650816	D006973 ||| D003248	Hypertension ||| Constipation
	CHEMBL4559134	D014717	SELPERCATINIB	Vertigo	0	0.0232638	D007037 ||| D006973 ||| D003248	Hypothyroidism ||| Hypertension ||| Constipation
	CHEMBL4559134	D013575	SELPERCATINIB	Syncope	0	0.0507745	D006973 ||| D003248	Hypertension ||| Constipation
	CHEMBL4559134	D007766	SELPERCATINIB	Lacrimal Apparatus Diseases	0	0.0316296	D006973 ||| D003248	Hypertension ||| Constipation
	CHEMBL4559134	D006471	SELPERCATINIB	Gastrointestinal Hemorrhage	0	0.0457457	D006973 ||| D003248	Hypertension ||| Constipation
	CHEMBL4559134	D010437	SELPERCATINIB	Peptic Ulcer	0	0.0876444	D007037 ||| D006973 ||| D003248	Hypothyroidism ||| Hypertension ||| Constipation
	CHEMBL4559134	D005921	SELPERCATINIB	Glomerulonephritis	0	0.0441667	D007037 ||| D006973 ||| D003248	Hypothyroidism ||| Hypertension ||| Constipation
	CHEMBL4559134	D006333	SELPERCATINIB	Heart Failure	0	0.0157386	D007037 ||| D006973 ||| D003248	Hypothyroidism ||| Hypertension ||| Constipation
	CHEMBL4559134	D006547	SELPERCATINIB	Hernia	0	0.0273896	D007037 ||| D006973 ||| D003248	Hypothyroidism ||| Hypertension ||| Constipation
	CHEMBL4559134	D006689	SELPERCATINIB	Hodgkin Disease	0	0.0750096	D007037 ||| D006973 ||| D003248	Hypothyroidism ||| Hypertension ||| Constipation
	CHEMBL4559134	D008113	SELPERCATINIB	Liver Neoplasms	0	0.0194686	D007037 ||| D006973 ||| D003248	Hypothyroidism ||| Hypertension ||| Constipation
	CHEMBL4559134	D010051	SELPERCATINIB	Ovarian Neoplasms	0	0.026744	D007037 ||| D006973 ||| D003248	Hypothyroidism ||| Hypertension ||| Constipation
	CHEMBL4559134	D011471	SELPERCATINIB	Prostatic Neoplasms	0	0.083331	D007037 ||| D006973 ||| D003248	Hypothyroidism ||| Hypertension ||| Constipation
	CHEMBL4559134	D000647	SELPERCATINIB	Amnesia	0	0.12379	D007037 ||| D006973 ||| D003248	Hypothyroidism ||| Hypertension ||| Constipation
	CHEMBL4559134	D007951	SELPERCATINIB	Leukemia, Myeloid	0	0.0378064	D006973 ||| D003248	Hypertension ||| Constipation
	CHEMBL4559134	D000152	SELPERCATINIB	Acne Vulgaris	0	0.058401	D007037 ||| D006973 ||| D003248	Hypothyroidism ||| Hypertension ||| Constipation
	CHEMBL4559134	D000740	SELPERCATINIB	Anemia	0	0.0961212	D007037 ||| D006973 ||| D003248	Hypothyroidism ||| Hypertension ||| Constipation
	CHEMBL4559134	D001064	SELPERCATINIB	Appendicitis	0	0.0667672	D007037 ||| D006973 ||| D003248	Hypothyroidism ||| Hypertension ||| Constipation
	CHEMBL4559134	D003248	SELPERCATINIB	Constipation	1	0.0890721	D007037 ||| D006973	Hypothyroidism ||| Hypertension
	CHEMBL4559134	D015352	SELPERCATINIB	Dry Eye Syndromes	0	0.0112058	D007037 ||| D006973 ||| D003248	Hypothyroidism ||| Hypertension ||| Constipation
	CHEMBL4559134	D004381	SELPERCATINIB	Duodenal Ulcer	0	0.270958	D007037 ||| D006973 ||| D003248	Hypothyroidism ||| Hypertension ||| Constipation
	CHEMBL4559134	D015837	SELPERCATINIB	Vestibular Diseases	0	0.02575	D006973 ||| D003248	Hypertension ||| Constipation
	CHEMBL4559134	D005705	SELPERCATINIB	Gallbladder Diseases	0	0.0744207	D007037 ||| D006973 ||| D003248	Hypothyroidism ||| Hypertension ||| Constipation
	CHEMBL4559134	D006073	SELPERCATINIB	Gout	0	0.115224	D007037 ||| D006973 ||| D003248	Hypothyroidism ||| Hypertension ||| Constipation
	CHEMBL4559134	D001145	SELPERCATINIB	Arrhythmias, Cardiac	0	0.039433	D007037 ||| D006973 ||| D003248	Hypothyroidism ||| Hypertension ||| Constipation
	CHEMBL4559134	D043183	SELPERCATINIB	Irritable Bowel Syndrome	0	0.0775012	D007037 ||| D006973 ||| D003248	Hypothyroidism ||| Hypertension ||| Constipation
	CHEMBL4559134	D001851	SELPERCATINIB	Bone Diseases, Metabolic	0	0.0427655	D006973 ||| D003248	Hypertension ||| Constipation
	CHEMBL4559134	D010024	SELPERCATINIB	Osteoporosis	0	0.0176859	D007037 ||| D006973 ||| D003248	Hypothyroidism ||| Hypertension ||| Constipation
	CHEMBL4559134	D009443	SELPERCATINIB	Neuritis	0	0.0684721	D006973 ||| D003248	Hypertension ||| Constipation
	CHEMBL4559134	D010538	SELPERCATINIB	Peritonitis	0	0.0266009	D007037 ||| D006973 ||| D003248	Hypothyroidism ||| Hypertension ||| Constipation
	CHEMBL4559134	D010998	SELPERCATINIB	Pleurisy	0	0.0378426	D006973 ||| D003248	Hypertension ||| Constipation
	CHEMBL4559134	D011565	SELPERCATINIB	Psoriasis	0	0.0923484	D007037 ||| D006973 ||| D003248	Hypothyroidism ||| Hypertension ||| Constipation
	CHEMBL4559134	D012163	SELPERCATINIB	Retinal Detachment	0	0.131838	D007037 ||| D006973 ||| D003248	Hypothyroidism ||| Hypertension ||| Constipation
	CHEMBL4559134	D012393	SELPERCATINIB	Rosacea	0	0.0348743	D007037 ||| D006973 ||| D003248	Hypothyroidism ||| Hypertension ||| Constipation
	CHEMBL4559134	D006042	SELPERCATINIB	Goiter	0	0.10892	D007037 ||| D006973 ||| D003248	Hypothyroidism ||| Hypertension ||| Constipation
	CHEMBL4559134	D002546	SELPERCATINIB	Ischemic Attack, Transient	0	0.0342807	D006973 ||| D003248	Hypertension ||| Constipation
	CHEMBL4559134	D000083242	SELPERCATINIB	Ischemic Stroke	0	0.0998569	D007037 ||| D006973 ||| D003248	Hypothyroidism ||| Hypertension ||| Constipation
	CHEMBL4559134	D012891	SELPERCATINIB	Sleep Apnea Syndromes	0	0.0417193	D007037 ||| D006973 ||| D003248	Hypothyroidism ||| Hypertension ||| Constipation
	CHEMBL4559134	D013921	SELPERCATINIB	Thrombocytopenia	0	0.0384872	D006973 ||| D003248	Hypertension ||| Constipation
	CHEMBL4559134	D015179	SELPERCATINIB	Colorectal Neoplasms	0	0.0476774	D007037 ||| D006973 ||| D003248	Hypothyroidism ||| Hypertension ||| Constipation
	CHEMBL4559134	D006627	SELPERCATINIB	Hirschsprung Disease	0	0.0558502	D007037 ||| D006973 ||| D003248	Hypothyroidism ||| Hypertension ||| Constipation
	CHEMBL4559134	D013964	SELPERCATINIB	Thyroid Neoplasms	0	0.134807	D007037 ||| D006973 ||| D003248	Hypothyroidism ||| Hypertension ||| Constipation
	CHEMBL4559134	D010001	SELPERCATINIB	Osteitis Deformans	0	0.0310446	D007037 ||| D006973 ||| D003248	Hypothyroidism ||| Hypertension ||| Constipation
	CHEMBL4559134	D007018	SELPERCATINIB	Hypopituitarism	0	0.0227074	D007037 ||| D006973 ||| D003248	Hypothyroidism ||| Hypertension ||| Constipation
	CHEMBL4559134	D020246	SELPERCATINIB	Venous Thrombosis	0	0.127562	D007037 ||| D006973 ||| D003248	Hypothyroidism ||| Hypertension ||| Constipation
	CHEMBL4559134	D000075224	SELPERCATINIB	Cardiac Conduction System Disease	0	0.0786841	D006973 ||| D003248	Hypertension ||| Constipation
	CHEMBL4559134	D003731	SELPERCATINIB	Dental Caries	0	0.0246758	D007037 ||| D006973 ||| D003248	Hypothyroidism ||| Hypertension ||| Constipation
	CHEMBL4559134	D005242	SELPERCATINIB	Fecal Incontinence	0	0.0669729	D006973 ||| D003248	Hypertension ||| Constipation
	CHEMBL4559134	D016055	SELPERCATINIB	Urinary Retention	0	0.144979	D006973 ||| D003248	Hypertension ||| Constipation
	CHEMBL4559134	D011141	SELPERCATINIB	Polyuria	0	0.0548312	D006973 ||| D003248	Hypertension ||| Constipation
	CHEMBL4559134	D007762	SELPERCATINIB	Labyrinthitis	0	0.0252392	D006973 ||| D003248	Hypertension ||| Constipation
	CHEMBL4559134	D012878	SELPERCATINIB	Skin Neoplasms	0	0.0486252	D006973 ||| D003248	Hypertension ||| Constipation
	CHEMBL4559134	D009260	SELPERCATINIB	Nail Diseases	0	0.0434205	D006973 ||| D003248	Hypertension ||| Constipation
	CHEMBL4559134	D016491	SELPERCATINIB	Peripheral Vascular Diseases	0	0.0740642	D006973 ||| D003248	Hypertension ||| Constipation
	CHEMBL4559134	D011111	SELPERCATINIB	Polymyalgia Rheumatica	0	0.00966068	D006973 ||| D003248	Hypertension ||| Constipation
	CHEMBL4559134	D013118	SELPERCATINIB	Spinal Cord Diseases	0	0.0261456	D007037 ||| D006973 ||| D003248	Hypothyroidism ||| Hypertension ||| Constipation
	CHEMBL4559134	D014581	SELPERCATINIB	Urticaria	0	0.0462442	D007037 ||| D006973 ||| D003248	Hypothyroidism ||| Hypertension ||| Constipation
	CHEMBL4559134	D014648	SELPERCATINIB	Varicose Veins	0	0.0566582	D007037 ||| D006973 ||| D003248	Hypothyroidism ||| Hypertension ||| Constipation
	CHEMBL4559134	D010031	SELPERCATINIB	Otitis	0	0.0263192	D007037 ||| D006973 ||| D003248	Hypothyroidism ||| Hypertension ||| Constipation
	CHEMBL4559134	D019966	SELPERCATINIB	Substance-Related Disorders	0	0.0569559	D006973 ||| D003248	Hypertension ||| Constipation
	CHEMBL4559134	D015155	SELPERCATINIB	Esophageal Spasm, Diffuse	0	0.0438655	D007037 ||| D006973 ||| D003248	Hypothyroidism ||| Hypertension ||| Constipation
	CHEMBL985	D001289	UREA	Attention Deficit Disorder with Hyperactivity	0	0.071838	D007319 ||| D014717 ||| D014012 ||| D005756 ||| D014581 ||| D010437 ||| D003424	Sleep Initiation and Maintenance Disorders ||| Vertigo ||| Tinnitus ||| Gastritis ||| Urticaria ||| Peptic Ulcer ||| Crohn Disease
	CHEMBL985	D001008	UREA	Anxiety Disorders	0	0.051529	D011537 ||| D009260 ||| D007319 ||| D014717 ||| D014012 ||| D005756 ||| D014581 ||| D011141 ||| D010437 ||| D003424	Pruritus ||| Nail Diseases ||| Sleep Initiation and Maintenance Disorders ||| Vertigo ||| Tinnitus ||| Gastritis ||| Urticaria ||| Polyuria ||| Peptic Ulcer ||| Crohn Disease
	CHEMBL985	D013313	UREA	Stress Disorders, Post-Traumatic	0	0.0202966	D007319 ||| D014717 ||| D014012 ||| D005756 ||| D014581 ||| D010437 ||| D003424	Sleep Initiation and Maintenance Disorders ||| Vertigo ||| Tinnitus ||| Gastritis ||| Urticaria ||| Peptic Ulcer ||| Crohn Disease
	CHEMBL985	D000856	UREA	Anorexia Nervosa	0	0.0218022	D007319 ||| D014717 ||| D014012 ||| D005756 ||| D014581 ||| D010437 ||| D003424	Sleep Initiation and Maintenance Disorders ||| Vertigo ||| Tinnitus ||| Gastritis ||| Urticaria ||| Peptic Ulcer ||| Crohn Disease
	CHEMBL985	D015228	UREA	Hypertriglyceridemia	0	0.103506	D007319 ||| D014717 ||| D014012 ||| D005756 ||| D014581 ||| D010437 ||| D003424	Sleep Initiation and Maintenance Disorders ||| Vertigo ||| Tinnitus ||| Gastritis ||| Urticaria ||| Peptic Ulcer ||| Crohn Disease
	CHEMBL985	D003324	UREA	Coronary Artery Disease	0	0.0630996	D011537 ||| D009260 ||| D007319 ||| D014717 ||| D014012 ||| D005756 ||| D014581 ||| D011141 ||| D010437 ||| D003424	Pruritus ||| Nail Diseases ||| Sleep Initiation and Maintenance Disorders ||| Vertigo ||| Tinnitus ||| Gastritis ||| Urticaria ||| Polyuria ||| Peptic Ulcer ||| Crohn Disease
	CHEMBL985	D009765	UREA	Obesity	0	0.150074	D011537 ||| D009260 ||| D007319 ||| D014717 ||| D014012 ||| D005756 ||| D014581 ||| D011141 ||| D010437 ||| D003424	Pruritus ||| Nail Diseases ||| Sleep Initiation and Maintenance Disorders ||| Vertigo ||| Tinnitus ||| Gastritis ||| Urticaria ||| Polyuria ||| Peptic Ulcer ||| Crohn Disease
	CHEMBL985	D020177	UREA	Idiopathic Hypersomnia	0	0.0643155	D007319 ||| D014012 ||| D005756 ||| D003424	Sleep Initiation and Maintenance Disorders ||| Tinnitus ||| Gastritis ||| Crohn Disease
	CHEMBL985	D010300	UREA	Parkinson Disease	0	0.0296426	D011537 ||| D009260 ||| D007319 ||| D014717 ||| D014012 ||| D005756 ||| D014581 ||| D011141 ||| D010437 ||| D003424	Pruritus ||| Nail Diseases ||| Sleep Initiation and Maintenance Disorders ||| Vertigo ||| Tinnitus ||| Gastritis ||| Urticaria ||| Polyuria ||| Peptic Ulcer ||| Crohn Disease
	CHEMBL985	D013771	UREA	Tetralogy of Fallot	0	0.078831	D007319 ||| D014717 ||| D014012 ||| D005756 ||| D014581 ||| D010437 ||| D003424	Sleep Initiation and Maintenance Disorders ||| Vertigo ||| Tinnitus ||| Gastritis ||| Urticaria ||| Peptic Ulcer ||| Crohn Disease
	CHEMBL985	D001172	UREA	Arthritis, Rheumatoid	0	0.164671	D011537 ||| D009260 ||| D007319 ||| D014717 ||| D014012 ||| D005756 ||| D014581 ||| D011141 ||| D010437 ||| D003424	Pruritus ||| Nail Diseases ||| Sleep Initiation and Maintenance Disorders ||| Vertigo ||| Tinnitus ||| Gastritis ||| Urticaria ||| Polyuria ||| Peptic Ulcer ||| Crohn Disease
	CHEMBL985	D003424	UREA	Crohn Disease	1	0.0665445	D007319 ||| D014717 ||| D014012 ||| D005756 ||| D014581 ||| D010437	Sleep Initiation and Maintenance Disorders ||| Vertigo ||| Tinnitus ||| Gastritis ||| Urticaria ||| Peptic Ulcer
	CHEMBL985	D003093	UREA	Colitis, Ulcerative	0	0.485342	D007319 ||| D014717 ||| D014012 ||| D005756 ||| D014581 ||| D010437 ||| D003424	Sleep Initiation and Maintenance Disorders ||| Vertigo ||| Tinnitus ||| Gastritis ||| Urticaria ||| Peptic Ulcer ||| Crohn Disease
	CHEMBL985	D015212	UREA	Inflammatory Bowel Diseases	0	0.737471	D011537 ||| D009260 ||| D007319 ||| D014717 ||| D014012 ||| D005756 ||| D014581 ||| D011141 ||| D010437 ||| D003424	Pruritus ||| Nail Diseases ||| Sleep Initiation and Maintenance Disorders ||| Vertigo ||| Tinnitus ||| Gastritis ||| Urticaria ||| Polyuria ||| Peptic Ulcer ||| Crohn Disease
	CHEMBL985	D002761	UREA	Cholangitis	0	0.060245	D007319 ||| D014717 ||| D014012 ||| D005756 ||| D014581 ||| D010437 ||| D003424	Sleep Initiation and Maintenance Disorders ||| Vertigo ||| Tinnitus ||| Gastritis ||| Urticaria ||| Peptic Ulcer ||| Crohn Disease
	CHEMBL985	D017098	UREA	IgA Deficiency	0	0.0418231	D007319 ||| D014717 ||| D014012 ||| D005756 ||| D014581 ||| D010437 ||| D003424	Sleep Initiation and Maintenance Disorders ||| Vertigo ||| Tinnitus ||| Gastritis ||| Urticaria ||| Peptic Ulcer ||| Crohn Disease
	CHEMBL985	D008268	UREA	Macular Degeneration	0	0.105892	D011537 ||| D009260 ||| D007319 ||| D014717 ||| D014012 ||| D005756 ||| D014581 ||| D011141 ||| D010437 ||| D003424	Pruritus ||| Nail Diseases ||| Sleep Initiation and Maintenance Disorders ||| Vertigo ||| Tinnitus ||| Gastritis ||| Urticaria ||| Polyuria ||| Peptic Ulcer ||| Crohn Disease
	CHEMBL985	D034381	UREA	Hearing Loss	0	0.137348	D007319 ||| D014717 ||| D014012 ||| D005756 ||| D014581 ||| D010437 ||| D003424	Sleep Initiation and Maintenance Disorders ||| Vertigo ||| Tinnitus ||| Gastritis ||| Urticaria ||| Peptic Ulcer ||| Crohn Disease
	CHEMBL985	D014012	UREA	Tinnitus	1	0.175913	D007319 ||| D005756 ||| D003424	Sleep Initiation and Maintenance Disorders ||| Gastritis ||| Crohn Disease
	CHEMBL985	D000505	UREA	Alopecia	0	0.028327	D007319 ||| D014717 ||| D014012 ||| D005756 ||| D014581 ||| D010437 ||| D003424	Sleep Initiation and Maintenance Disorders ||| Vertigo ||| Tinnitus ||| Gastritis ||| Urticaria ||| Peptic Ulcer ||| Crohn Disease
	CHEMBL985	D019226	UREA	Oral Ulcer	0	0.0923806	D007319 ||| D014717 ||| D014012 ||| D005756 ||| D014581 ||| D010437 ||| D003424	Sleep Initiation and Maintenance Disorders ||| Vertigo ||| Tinnitus ||| Gastritis ||| Urticaria ||| Peptic Ulcer ||| Crohn Disease
	CHEMBL985	D000787	UREA	Angina Pectoris	0	0.0870747	D011537 ||| D009260 ||| D007319 ||| D014717 ||| D014012 ||| D005756 ||| D014581 ||| D011141 ||| D010437 ||| D003424	Pruritus ||| Nail Diseases ||| Sleep Initiation and Maintenance Disorders ||| Vertigo ||| Tinnitus ||| Gastritis ||| Urticaria ||| Polyuria ||| Peptic Ulcer ||| Crohn Disease
	CHEMBL985	D065631	UREA	Rhinitis, Allergic	0	0.0271118	D011537 ||| D009260 ||| D007319 ||| D014717 ||| D014012 ||| D005756 ||| D014581 ||| D011141 ||| D010437 ||| D003424	Pruritus ||| Nail Diseases ||| Sleep Initiation and Maintenance Disorders ||| Vertigo ||| Tinnitus ||| Gastritis ||| Urticaria ||| Polyuria ||| Peptic Ulcer ||| Crohn Disease
	CHEMBL985	D001249	UREA	Asthma	0	0.16105	D011537 ||| D009260 ||| D007319 ||| D014717 ||| D014012 ||| D005756 ||| D014581 ||| D011141 ||| D010437 ||| D003424	Pruritus ||| Nail Diseases ||| Sleep Initiation and Maintenance Disorders ||| Vertigo ||| Tinnitus ||| Gastritis ||| Urticaria ||| Polyuria ||| Peptic Ulcer ||| Crohn Disease
	CHEMBL985	D005764	UREA	Gastroesophageal Reflux	0	0.139177	D011537 ||| D009260 ||| D007319 ||| D014717 ||| D014012 ||| D005756 ||| D014581 ||| D011141 ||| D010437 ||| D003424	Pruritus ||| Nail Diseases ||| Sleep Initiation and Maintenance Disorders ||| Vertigo ||| Tinnitus ||| Gastritis ||| Urticaria ||| Polyuria ||| Peptic Ulcer ||| Crohn Disease
	CHEMBL985	D007037	UREA	Hypothyroidism	0	0.108224	D007319 ||| D014717 ||| D014012 ||| D005756 ||| D014581 ||| D010437 ||| D003424	Sleep Initiation and Maintenance Disorders ||| Vertigo ||| Tinnitus ||| Gastritis ||| Urticaria ||| Peptic Ulcer ||| Crohn Disease
	CHEMBL985	D008881	UREA	Migraine Disorders	0	0.0332923	D011537 ||| D009260 ||| D007319 ||| D014717 ||| D014012 ||| D005756 ||| D014581 ||| D011141 ||| D010437 ||| D003424	Pruritus ||| Nail Diseases ||| Sleep Initiation and Maintenance Disorders ||| Vertigo ||| Tinnitus ||| Gastritis ||| Urticaria ||| Polyuria ||| Peptic Ulcer ||| Crohn Disease
	CHEMBL985	D004485	UREA	Eczema	0	0.0850678	D011537 ||| D009260 ||| D007319 ||| D014717 ||| D014012 ||| D005756 ||| D014581 ||| D011141 ||| D010437 ||| D003424	Pruritus ||| Nail Diseases ||| Sleep Initiation and Maintenance Disorders ||| Vertigo ||| Tinnitus ||| Gastritis ||| Urticaria ||| Polyuria ||| Peptic Ulcer ||| Crohn Disease
	CHEMBL985	D006937	UREA	Hypercholesterolemia	0	0.0786937	D011537 ||| D009260 ||| D007319 ||| D014717 ||| D014012 ||| D005756 ||| D014581 ||| D011141 ||| D010437 ||| D003424	Pruritus ||| Nail Diseases ||| Sleep Initiation and Maintenance Disorders ||| Vertigo ||| Tinnitus ||| Gastritis ||| Urticaria ||| Polyuria ||| Peptic Ulcer ||| Crohn Disease
	CHEMBL985	D012626	UREA	Sebaceous Gland Neoplasms	0	0.0590475	D007319 ||| D014717 ||| D014012 ||| D005756 ||| D014581 ||| D010437 ||| D003424	Sleep Initiation and Maintenance Disorders ||| Vertigo ||| Tinnitus ||| Gastritis ||| Urticaria ||| Peptic Ulcer ||| Crohn Disease
	CHEMBL985	D001943	UREA	Breast Neoplasms	0	0.0458815	D011537 ||| D009260 ||| D007319 ||| D014717 ||| D014012 ||| D005756 ||| D014581 ||| D011141 ||| D010437 ||| D003424	Pruritus ||| Nail Diseases ||| Sleep Initiation and Maintenance Disorders ||| Vertigo ||| Tinnitus ||| Gastritis ||| Urticaria ||| Polyuria ||| Peptic Ulcer ||| Crohn Disease
	CHEMBL985	D002280	UREA	Carcinoma, Basal Cell	0	0.0981478	D011537 ||| D009260 ||| D007319 ||| D014717 ||| D014012 ||| D005756 ||| D014581 ||| D011141 ||| D010437 ||| D003424	Pruritus ||| Nail Diseases ||| Sleep Initiation and Maintenance Disorders ||| Vertigo ||| Tinnitus ||| Gastritis ||| Urticaria ||| Polyuria ||| Peptic Ulcer ||| Crohn Disease
	CHEMBL985	D000230	UREA	Adenocarcinoma	0	0.0678009	D007319 ||| D014717 ||| D014012 ||| D005756 ||| D014581 ||| D010437 ||| D003424	Sleep Initiation and Maintenance Disorders ||| Vertigo ||| Tinnitus ||| Gastritis ||| Urticaria ||| Peptic Ulcer ||| Crohn Disease
	CHEMBL985	D002386	UREA	Cataract	0	0.0508986	D011537 ||| D009260 ||| D007319 ||| D014717 ||| D014012 ||| D005756 ||| D014581 ||| D011141 ||| D010437 ||| D003424	Pruritus ||| Nail Diseases ||| Sleep Initiation and Maintenance Disorders ||| Vertigo ||| Tinnitus ||| Gastritis ||| Urticaria ||| Polyuria ||| Peptic Ulcer ||| Crohn Disease
	CHEMBL985	D006552	UREA	Hernia, Inguinal	0	0.00938133	D011537 ||| D009260 ||| D007319 ||| D014717 ||| D014012 ||| D005756 ||| D014581 ||| D011141 ||| D010437 ||| D003424	Pruritus ||| Nail Diseases ||| Sleep Initiation and Maintenance Disorders ||| Vertigo ||| Tinnitus ||| Gastritis ||| Urticaria ||| Polyuria ||| Peptic Ulcer ||| Crohn Disease
	CHEMBL985	D012005	UREA	Rectal Prolapse	0	0.0672358	D007319 ||| D014717 ||| D014012 ||| D005756 ||| D014581 ||| D010437 ||| D003424	Sleep Initiation and Maintenance Disorders ||| Vertigo ||| Tinnitus ||| Gastritis ||| Urticaria ||| Peptic Ulcer ||| Crohn Disease
	CHEMBL985	D014029	UREA	Tobacco Use Disorder	0	0.0670146	D007319 ||| D014717 ||| D014012 ||| D005756 ||| D014581 ||| D010437 ||| D003424	Sleep Initiation and Maintenance Disorders ||| Vertigo ||| Tinnitus ||| Gastritis ||| Urticaria ||| Peptic Ulcer ||| Crohn Disease
	CHEMBL985	D009203	UREA	Myocardial Infarction	0	0.0595486	D011537 ||| D009260 ||| D007319 ||| D014717 ||| D014012 ||| D005756 ||| D014581 ||| D011141 ||| D010437 ||| D003424	Pruritus ||| Nail Diseases ||| Sleep Initiation and Maintenance Disorders ||| Vertigo ||| Tinnitus ||| Gastritis ||| Urticaria ||| Polyuria ||| Peptic Ulcer ||| Crohn Disease
	CHEMBL985	D005756	UREA	Gastritis	1	0.0946586	D011537 ||| D009260 ||| D007319 ||| D014717 ||| D014012 ||| D014581 ||| D011141 ||| D010437 ||| D003424	Pruritus ||| Nail Diseases ||| Sleep Initiation and Maintenance Disorders ||| Vertigo ||| Tinnitus ||| Urticaria ||| Polyuria ||| Peptic Ulcer ||| Crohn Disease
	CHEMBL985	D006548	UREA	Hernia, Diaphragmatic	0	0.128802	D011537 ||| D009260 ||| D007319 ||| D014717 ||| D014012 ||| D005756 ||| D014581 ||| D011141 ||| D010437 ||| D003424	Pruritus ||| Nail Diseases ||| Sleep Initiation and Maintenance Disorders ||| Vertigo ||| Tinnitus ||| Gastritis ||| Urticaria ||| Polyuria ||| Peptic Ulcer ||| Crohn Disease
	CHEMBL985	D000076385	UREA	Diverticular Diseases	0	0.119409	D007319 ||| D014717 ||| D014012 ||| D005756 ||| D014581 ||| D010437 ||| D003424	Sleep Initiation and Maintenance Disorders ||| Vertigo ||| Tinnitus ||| Gastritis ||| Urticaria ||| Peptic Ulcer ||| Crohn Disease
	CHEMBL985	D007319	UREA	Sleep Initiation and Maintenance Disorders	1	0.0312936	D011537 ||| D009260 ||| D014717 ||| D014012 ||| D005756 ||| D014581 ||| D011141 ||| D010437 ||| D003424	Pruritus ||| Nail Diseases ||| Vertigo ||| Tinnitus ||| Gastritis ||| Urticaria ||| Polyuria ||| Peptic Ulcer ||| Crohn Disease
	CHEMBL985	D009290	UREA	Narcolepsy	0	0.0519327	D011537 ||| D009260 ||| D007319 ||| D014717 ||| D014012 ||| D005756 ||| D014581 ||| D011141 ||| D010437 ||| D003424	Pruritus ||| Nail Diseases ||| Sleep Initiation and Maintenance Disorders ||| Vertigo ||| Tinnitus ||| Gastritis ||| Urticaria ||| Polyuria ||| Peptic Ulcer ||| Crohn Disease
	CHEMBL985	D003922	UREA	Diabetes Mellitus, Type 1	0	0.108993	D007319 ||| D014717 ||| D014012 ||| D005756 ||| D014581 ||| D010437 ||| D003424	Sleep Initiation and Maintenance Disorders ||| Vertigo ||| Tinnitus ||| Gastritis ||| Urticaria ||| Peptic Ulcer ||| Crohn Disease
	CHEMBL985	D002446	UREA	Celiac Disease	0	0.098564	D007319 ||| D014717 ||| D014012 ||| D005756 ||| D014581 ||| D010437 ||| D003424	Sleep Initiation and Maintenance Disorders ||| Vertigo ||| Tinnitus ||| Gastritis ||| Urticaria ||| Peptic Ulcer ||| Crohn Disease
	CHEMBL985	D008105	UREA	Liver Cirrhosis, Biliary	0	0.110214	D007319 ||| D014717 ||| D014012 ||| D005756 ||| D014581 ||| D010437 ||| D003424	Sleep Initiation and Maintenance Disorders ||| Vertigo ||| Tinnitus ||| Gastritis ||| Urticaria ||| Peptic Ulcer ||| Crohn Disease
	CHEMBL985	D014820	UREA	Vitiligo	0	0.0418742	D007319 ||| D014717 ||| D014012 ||| D005756 ||| D014581 ||| D010437 ||| D003424	Sleep Initiation and Maintenance Disorders ||| Vertigo ||| Tinnitus ||| Gastritis ||| Urticaria ||| Peptic Ulcer ||| Crohn Disease
	CHEMBL985	D009798	UREA	Ocular Hypertension	0	0.0316824	D007319 ||| D014717 ||| D014012 ||| D005756 ||| D014581 ||| D010437 ||| D003424	Sleep Initiation and Maintenance Disorders ||| Vertigo ||| Tinnitus ||| Gastritis ||| Urticaria ||| Peptic Ulcer ||| Crohn Disease
	CHEMBL985	D009447	UREA	Neuroblastoma	0	0.0736147	D007319 ||| D014717 ||| D014012 ||| D005756 ||| D014581 ||| D010437 ||| D003424	Sleep Initiation and Maintenance Disorders ||| Vertigo ||| Tinnitus ||| Gastritis ||| Urticaria ||| Peptic Ulcer ||| Crohn Disease
	CHEMBL985	D012559	UREA	Schizophrenia	0	0.0496307	D011537 ||| D009260 ||| D007319 ||| D014717 ||| D014012 ||| D005756 ||| D014581 ||| D011141 ||| D010437 ||| D003424	Pruritus ||| Nail Diseases ||| Sleep Initiation and Maintenance Disorders ||| Vertigo ||| Tinnitus ||| Gastritis ||| Urticaria ||| Polyuria ||| Peptic Ulcer ||| Crohn Disease
	CHEMBL985	D000690	UREA	Amyotrophic Lateral Sclerosis	0	0.0566179	D007319 ||| D014717 ||| D014012 ||| D005756 ||| D014581 ||| D010437 ||| D003424	Sleep Initiation and Maintenance Disorders ||| Vertigo ||| Tinnitus ||| Gastritis ||| Urticaria ||| Peptic Ulcer ||| Crohn Disease
	CHEMBL985	D008180	UREA	Lupus Erythematosus, Systemic	0	0.0792218	D011537 ||| D009260 ||| D007319 ||| D014717 ||| D014012 ||| D005756 ||| D014581 ||| D011141 ||| D010437 ||| D003424	Pruritus ||| Nail Diseases ||| Sleep Initiation and Maintenance Disorders ||| Vertigo ||| Tinnitus ||| Gastritis ||| Urticaria ||| Polyuria ||| Peptic Ulcer ||| Crohn Disease
	CHEMBL985	D000437	UREA	Alcoholism	0	0.0886127	D007319 ||| D014717 ||| D014012 ||| D005756 ||| D014581 ||| D010437 ||| D003424	Sleep Initiation and Maintenance Disorders ||| Vertigo ||| Tinnitus ||| Gastritis ||| Urticaria ||| Peptic Ulcer ||| Crohn Disease
	CHEMBL985	D000067877	UREA	Autism Spectrum Disorder	0	0.0262023	D007319 ||| D014717 ||| D014012 ||| D005756 ||| D014581 ||| D010437 ||| D003424	Sleep Initiation and Maintenance Disorders ||| Vertigo ||| Tinnitus ||| Gastritis ||| Urticaria ||| Peptic Ulcer ||| Crohn Disease
	CHEMBL985	D001714	UREA	Bipolar Disorder	0	0.0329923	D011537 ||| D009260 ||| D007319 ||| D014717 ||| D014012 ||| D005756 ||| D014581 ||| D011141 ||| D010437 ||| D003424	Pruritus ||| Nail Diseases ||| Sleep Initiation and Maintenance Disorders ||| Vertigo ||| Tinnitus ||| Gastritis ||| Urticaria ||| Polyuria ||| Peptic Ulcer ||| Crohn Disease
	CHEMBL985	D009771	UREA	Obsessive-Compulsive Disorder	0	0.00411866	D007319 ||| D014717 ||| D014012 ||| D005756 ||| D014581 ||| D010437 ||| D003424	Sleep Initiation and Maintenance Disorders ||| Vertigo ||| Tinnitus ||| Gastritis ||| Urticaria ||| Peptic Ulcer ||| Crohn Disease
	CHEMBL985	D003924	UREA	Diabetes Mellitus, Type 2	0	0.105438	D007319 ||| D014717 ||| D014012 ||| D005756 ||| D014581 ||| D010437 ||| D003424	Sleep Initiation and Maintenance Disorders ||| Vertigo ||| Tinnitus ||| Gastritis ||| Urticaria ||| Peptic Ulcer ||| Crohn Disease
	CHEMBL985	D000544	UREA	Alzheimer Disease	0	0.0829769	D007319 ||| D014717 ||| D014012 ||| D005756 ||| D014581 ||| D010437 ||| D003424	Sleep Initiation and Maintenance Disorders ||| Vertigo ||| Tinnitus ||| Gastritis ||| Urticaria ||| Peptic Ulcer ||| Crohn Disease
	CHEMBL985	D004827	UREA	Epilepsy	0	0.0363683	D011537 ||| D009260 ||| D007319 ||| D014717 ||| D014012 ||| D005756 ||| D014581 ||| D011141 ||| D010437 ||| D003424	Pruritus ||| Nail Diseases ||| Sleep Initiation and Maintenance Disorders ||| Vertigo ||| Tinnitus ||| Gastritis ||| Urticaria ||| Polyuria ||| Peptic Ulcer ||| Crohn Disease
	CHEMBL985	D005901	UREA	Glaucoma	0	0.0353478	D011537 ||| D009260 ||| D007319 ||| D014717 ||| D014012 ||| D005756 ||| D014581 ||| D011141 ||| D010437 ||| D003424	Pruritus ||| Nail Diseases ||| Sleep Initiation and Maintenance Disorders ||| Vertigo ||| Tinnitus ||| Gastritis ||| Urticaria ||| Polyuria ||| Peptic Ulcer ||| Crohn Disease
	CHEMBL985	D051436	UREA	Renal Insufficiency, Chronic	0	0.0702779	D007319 ||| D014717 ||| D014012 ||| D005756 ||| D014581 ||| D010437 ||| D003424	Sleep Initiation and Maintenance Disorders ||| Vertigo ||| Tinnitus ||| Gastritis ||| Urticaria ||| Peptic Ulcer ||| Crohn Disease
	CHEMBL985	D013167	UREA	Spondylitis, Ankylosing	0	0.253899	D007319 ||| D014717 ||| D014012 ||| D005756 ||| D014581 ||| D010437 ||| D003424	Sleep Initiation and Maintenance Disorders ||| Vertigo ||| Tinnitus ||| Gastritis ||| Urticaria ||| Peptic Ulcer ||| Crohn Disease
	CHEMBL985	D003863	UREA	Depression	0	0.0889685	D011537 ||| D009260 ||| D007319 ||| D014717 ||| D014012 ||| D005756 ||| D014581 ||| D011141 ||| D010437 ||| D003424	Pruritus ||| Nail Diseases ||| Sleep Initiation and Maintenance Disorders ||| Vertigo ||| Tinnitus ||| Gastritis ||| Urticaria ||| Polyuria ||| Peptic Ulcer ||| Crohn Disease
	CHEMBL985	D010003	UREA	Osteoarthritis	0	0.053809	D011537 ||| D009260 ||| D007319 ||| D014717 ||| D014012 ||| D005756 ||| D014581 ||| D011141 ||| D010437 ||| D003424	Pruritus ||| Nail Diseases ||| Sleep Initiation and Maintenance Disorders ||| Vertigo ||| Tinnitus ||| Gastritis ||| Urticaria ||| Polyuria ||| Peptic Ulcer ||| Crohn Disease
	CHEMBL985	D000419	UREA	Albuminuria	0	0.0296778	D007319 ||| D014717 ||| D014012 ||| D005756 ||| D014581 ||| D010437 ||| D003424	Sleep Initiation and Maintenance Disorders ||| Vertigo ||| Tinnitus ||| Gastritis ||| Urticaria ||| Peptic Ulcer ||| Crohn Disease
	CHEMBL985	D001281	UREA	Atrial Fibrillation	0	0.0297364	D011537 ||| D009260 ||| D007319 ||| D014717 ||| D014012 ||| D005756 ||| D014581 ||| D011141 ||| D010437 ||| D003424	Pruritus ||| Nail Diseases ||| Sleep Initiation and Maintenance Disorders ||| Vertigo ||| Tinnitus ||| Gastritis ||| Urticaria ||| Polyuria ||| Peptic Ulcer ||| Crohn Disease
	CHEMBL985	D006973	UREA	Hypertension	0	0.0989055	D011537 ||| D009260 ||| D007319 ||| D014717 ||| D014012 ||| D005756 ||| D014581 ||| D011141 ||| D010437 ||| D003424	Pruritus ||| Nail Diseases ||| Sleep Initiation and Maintenance Disorders ||| Vertigo ||| Tinnitus ||| Gastritis ||| Urticaria ||| Polyuria ||| Peptic Ulcer ||| Crohn Disease
	CHEMBL985	D006327	UREA	Heart Block	0	0.0335101	D011537 ||| D009260 ||| D007319 ||| D014717 ||| D005756 ||| D014581 ||| D011141 ||| D010437 ||| D003424	Pruritus ||| Nail Diseases ||| Sleep Initiation and Maintenance Disorders ||| Vertigo ||| Gastritis ||| Urticaria ||| Polyuria ||| Peptic Ulcer ||| Crohn Disease
	CHEMBL985	D055623	UREA	Keratosis, Actinic	0	0.0158985	D011537 ||| D009260 ||| D007319 ||| D014717 ||| D005756 ||| D014581 ||| D011141 ||| D010437 ||| D003424	Pruritus ||| Nail Diseases ||| Sleep Initiation and Maintenance Disorders ||| Vertigo ||| Gastritis ||| Urticaria ||| Polyuria ||| Peptic Ulcer ||| Crohn Disease
	CHEMBL985	D001991	UREA	Bronchitis	0	0.03189	D011537 ||| D009260 ||| D007319 ||| D014717 ||| D005756 ||| D014581 ||| D011141 ||| D010437 ||| D003424	Pruritus ||| Nail Diseases ||| Sleep Initiation and Maintenance Disorders ||| Vertigo ||| Gastritis ||| Urticaria ||| Polyuria ||| Peptic Ulcer ||| Crohn Disease
	CHEMBL985	D008175	UREA	Lung Neoplasms	0	0.0327792	D011537 ||| D009260 ||| D007319 ||| D014717 ||| D005756 ||| D014581 ||| D011141 ||| D010437 ||| D003424	Pruritus ||| Nail Diseases ||| Sleep Initiation and Maintenance Disorders ||| Vertigo ||| Gastritis ||| Urticaria ||| Polyuria ||| Peptic Ulcer ||| Crohn Disease
	CHEMBL985	D008545	UREA	Melanoma	0	0.0560262	D011537 ||| D009260 ||| D007319 ||| D014717 ||| D005756 ||| D014581 ||| D011141 ||| D010437 ||| D003424	Pruritus ||| Nail Diseases ||| Sleep Initiation and Maintenance Disorders ||| Vertigo ||| Gastritis ||| Urticaria ||| Polyuria ||| Peptic Ulcer ||| Crohn Disease
	CHEMBL985	D008228	UREA	Lymphoma, Non-Hodgkin	0	0.0484743	D011537 ||| D009260 ||| D007319 ||| D014717 ||| D005756 ||| D014581 ||| D011141 ||| D010437 ||| D003424	Pruritus ||| Nail Diseases ||| Sleep Initiation and Maintenance Disorders ||| Vertigo ||| Gastritis ||| Urticaria ||| Polyuria ||| Peptic Ulcer ||| Crohn Disease
	CHEMBL985	D002294	UREA	Carcinoma, Squamous Cell	0	0.0252391	D011537 ||| D009260 ||| D007319 ||| D014717 ||| D005756 ||| D014581 ||| D011141 ||| D010437 ||| D003424	Pruritus ||| Nail Diseases ||| Sleep Initiation and Maintenance Disorders ||| Vertigo ||| Gastritis ||| Urticaria ||| Polyuria ||| Peptic Ulcer ||| Crohn Disease
	CHEMBL985	D002349	UREA	Carpal Tunnel Syndrome	0	0.0200227	D011537 ||| D009260 ||| D007319 ||| D014717 ||| D014012 ||| D005756 ||| D014581 ||| D011141 ||| D010437 ||| D003424	Pruritus ||| Nail Diseases ||| Sleep Initiation and Maintenance Disorders ||| Vertigo ||| Tinnitus ||| Gastritis ||| Urticaria ||| Polyuria ||| Peptic Ulcer ||| Crohn Disease
	CHEMBL985	D016883	UREA	Diabetic Ketoacidosis	0	0.0480295	D011537 ||| D009260 ||| D007319 ||| D014717 ||| D005756 ||| D014581 ||| D011141 ||| D010437 ||| D003424	Pruritus ||| Nail Diseases ||| Sleep Initiation and Maintenance Disorders ||| Vertigo ||| Gastritis ||| Urticaria ||| Polyuria ||| Peptic Ulcer ||| Crohn Disease
	CHEMBL985	D001749	UREA	Urinary Bladder Neoplasms	0	0.0624134	D011537 ||| D009260 ||| D007319 ||| D014717 ||| D005756 ||| D014581 ||| D011141 ||| D010437 ||| D003424	Pruritus ||| Nail Diseases ||| Sleep Initiation and Maintenance Disorders ||| Vertigo ||| Gastritis ||| Urticaria ||| Polyuria ||| Peptic Ulcer ||| Crohn Disease
	CHEMBL985	D007889	UREA	Leiomyoma	0	0.0375244	D011537 ||| D009260 ||| D007319 ||| D014717 ||| D005756 ||| D014581 ||| D011141 ||| D010437 ||| D003424	Pruritus ||| Nail Diseases ||| Sleep Initiation and Maintenance Disorders ||| Vertigo ||| Gastritis ||| Urticaria ||| Polyuria ||| Peptic Ulcer ||| Crohn Disease
	CHEMBL985	D018798	UREA	Anemia, Iron-Deficiency	0	0.0142045	D011537 ||| D009260 ||| D007319 ||| D014717 ||| D005756 ||| D014581 ||| D011141 ||| D010437 ||| D003424	Pruritus ||| Nail Diseases ||| Sleep Initiation and Maintenance Disorders ||| Vertigo ||| Gastritis ||| Urticaria ||| Polyuria ||| Peptic Ulcer ||| Crohn Disease
	CHEMBL985	D000380	UREA	Agranulocytosis	0	0.0615003	D011537 ||| D009260 ||| D007319 ||| D014717 ||| D005756 ||| D014581 ||| D011141 ||| D010437	Pruritus ||| Nail Diseases ||| Sleep Initiation and Maintenance Disorders ||| Vertigo ||| Gastritis ||| Urticaria ||| Polyuria ||| Peptic Ulcer
	CHEMBL985	D012893	UREA	Sleep Wake Disorders	0	0.0154991	D011537 ||| D009260 ||| D007319 ||| D014717 ||| D005756 ||| D014581 ||| D011141 ||| D010437 ||| D003424	Pruritus ||| Nail Diseases ||| Sleep Initiation and Maintenance Disorders ||| Vertigo ||| Gastritis ||| Urticaria ||| Polyuria ||| Peptic Ulcer ||| Crohn Disease
	CHEMBL985	D006429	UREA	Hemiplegia	0	0.0218613	D011537 ||| D009260 ||| D007319 ||| D014717 ||| D005756 ||| D014581 ||| D011141 ||| D010437	Pruritus ||| Nail Diseases ||| Sleep Initiation and Maintenance Disorders ||| Vertigo ||| Gastritis ||| Urticaria ||| Polyuria ||| Peptic Ulcer
	CHEMBL985	D011655	UREA	Pulmonary Embolism	0	0.0355846	D011537 ||| D009260 ||| D007319 ||| D014717 ||| D005756 ||| D014581 ||| D011141 ||| D010437 ||| D003424	Pruritus ||| Nail Diseases ||| Sleep Initiation and Maintenance Disorders ||| Vertigo ||| Gastritis ||| Urticaria ||| Polyuria ||| Peptic Ulcer ||| Crohn Disease
	CHEMBL985	D009202	UREA	Cardiomyopathies	0	0.0148464	D011537 ||| D009260 ||| D007319 ||| D014717 ||| D014012 ||| D005756 ||| D014581 ||| D011141 ||| D010437 ||| D003424	Pruritus ||| Nail Diseases ||| Sleep Initiation and Maintenance Disorders ||| Vertigo ||| Tinnitus ||| Gastritis ||| Urticaria ||| Polyuria ||| Peptic Ulcer ||| Crohn Disease
	CHEMBL985	D013345	UREA	Subarachnoid Hemorrhage	0	0.0197354	D011537 ||| D009260 ||| D007319 ||| D014717 ||| D005756 ||| D014581 ||| D011141 ||| D010437 ||| D003424	Pruritus ||| Nail Diseases ||| Sleep Initiation and Maintenance Disorders ||| Vertigo ||| Gastritis ||| Urticaria ||| Polyuria ||| Peptic Ulcer ||| Crohn Disease
	CHEMBL985	D002543	UREA	Cerebral Hemorrhage	0	0.0479589	D011537 ||| D009260 ||| D007319 ||| D014717 ||| D005756 ||| D014581 ||| D011141 ||| D010437 ||| D003424	Pruritus ||| Nail Diseases ||| Sleep Initiation and Maintenance Disorders ||| Vertigo ||| Gastritis ||| Urticaria ||| Polyuria ||| Peptic Ulcer ||| Crohn Disease
	CHEMBL985	D002544	UREA	Cerebral Infarction	0	0.0323411	D011537 ||| D009260 ||| D007319 ||| D014717 ||| D005756 ||| D014581 ||| D011141 ||| D010437	Pruritus ||| Nail Diseases ||| Sleep Initiation and Maintenance Disorders ||| Vertigo ||| Gastritis ||| Urticaria ||| Polyuria ||| Peptic Ulcer
	CHEMBL985	D050197	UREA	Arteriosclerosis	0	0.0590336	D011537 ||| D009260 ||| D007319 ||| D014717 ||| D005756 ||| D014581 ||| D011141 ||| D010437 ||| D003424	Pruritus ||| Nail Diseases ||| Sleep Initiation and Maintenance Disorders ||| Vertigo ||| Gastritis ||| Urticaria ||| Polyuria ||| Peptic Ulcer ||| Crohn Disease
	CHEMBL985	D010689	UREA	Phlebitis	0	0.0878494	D011537 ||| D009260 ||| D007319 ||| D014717 ||| D005756 ||| D014581 ||| D011141 ||| D010437	Pruritus ||| Nail Diseases ||| Sleep Initiation and Maintenance Disorders ||| Vertigo ||| Gastritis ||| Urticaria ||| Polyuria ||| Peptic Ulcer
	CHEMBL985	D006484	UREA	Hemorrhoids	0	0.0631497	D011537 ||| D009260 ||| D007319 ||| D014717 ||| D005756 ||| D014581 ||| D011141 ||| D010437 ||| D003424	Pruritus ||| Nail Diseases ||| Sleep Initiation and Maintenance Disorders ||| Vertigo ||| Gastritis ||| Urticaria ||| Polyuria ||| Peptic Ulcer ||| Crohn Disease
	CHEMBL985	D007022	UREA	Hypotension	0	0.132521	D011537 ||| D009260 ||| D007319 ||| D014717 ||| D005756 ||| D014581 ||| D011141 ||| D010437	Pruritus ||| Nail Diseases ||| Sleep Initiation and Maintenance Disorders ||| Vertigo ||| Gastritis ||| Urticaria ||| Polyuria ||| Peptic Ulcer
	CHEMBL985	D012852	UREA	Sinusitis	0	0.215226	D011537 ||| D009260 ||| D007319 ||| D014717 ||| D005756 ||| D014581 ||| D011141 ||| D010437 ||| D003424	Pruritus ||| Nail Diseases ||| Sleep Initiation and Maintenance Disorders ||| Vertigo ||| Gastritis ||| Urticaria ||| Polyuria ||| Peptic Ulcer ||| Crohn Disease
	CHEMBL985	D010996	UREA	Pleural Effusion	0	0.0371159	D011537 ||| D009260 ||| D007319 ||| D014717 ||| D005756 ||| D014581 ||| D011141 ||| D010437	Pruritus ||| Nail Diseases ||| Sleep Initiation and Maintenance Disorders ||| Vertigo ||| Gastritis ||| Urticaria ||| Polyuria ||| Peptic Ulcer
	CHEMBL985	D011030	UREA	Pneumothorax	0	0.0359455	D011537 ||| D009260 ||| D007319 ||| D014717 ||| D005756 ||| D014581 ||| D011141 ||| D010437 ||| D003424	Pruritus ||| Nail Diseases ||| Sleep Initiation and Maintenance Disorders ||| Vertigo ||| Gastritis ||| Urticaria ||| Polyuria ||| Peptic Ulcer ||| Crohn Disease
	CHEMBL985	D014060	UREA	Tongue Diseases	0	0.0648714	D011537 ||| D009260 ||| D007319 ||| D014717 ||| D005756 ||| D014581 ||| D011141 ||| D010437	Pruritus ||| Nail Diseases ||| Sleep Initiation and Maintenance Disorders ||| Vertigo ||| Gastritis ||| Urticaria ||| Polyuria ||| Peptic Ulcer
	CHEMBL985	D004941	UREA	Esophagitis	0	0.0629093	D011537 ||| D009260 ||| D007319 ||| D014717 ||| D005756 ||| D014581 ||| D011141 ||| D010437	Pruritus ||| Nail Diseases ||| Sleep Initiation and Maintenance Disorders ||| Vertigo ||| Gastritis ||| Urticaria ||| Polyuria ||| Peptic Ulcer
	CHEMBL985	D013276	UREA	Stomach Ulcer	0	0.246478	D011537 ||| D009260 ||| D007319 ||| D014717 ||| D005756 ||| D014581 ||| D011141 ||| D010437 ||| D003424	Pruritus ||| Nail Diseases ||| Sleep Initiation and Maintenance Disorders ||| Vertigo ||| Gastritis ||| Urticaria ||| Polyuria ||| Peptic Ulcer ||| Crohn Disease
	CHEMBL985	D004415	UREA	Dyspepsia	0	0.0581113	D011537 ||| D009260 ||| D007319 ||| D014717 ||| D005756 ||| D014581 ||| D011141 ||| D010437	Pruritus ||| Nail Diseases ||| Sleep Initiation and Maintenance Disorders ||| Vertigo ||| Gastritis ||| Urticaria ||| Polyuria ||| Peptic Ulcer
	CHEMBL985	D002769	UREA	Cholelithiasis	0	0.0822492	D011537 ||| D009260 ||| D007319 ||| D014717 ||| D014012 ||| D005756 ||| D014581 ||| D011141 ||| D010437 ||| D003424	Pruritus ||| Nail Diseases ||| Sleep Initiation and Maintenance Disorders ||| Vertigo ||| Tinnitus ||| Gastritis ||| Urticaria ||| Polyuria ||| Peptic Ulcer ||| Crohn Disease
	CHEMBL985	D002764	UREA	Cholecystitis	0	0.0437418	D011537 ||| D009260 ||| D007319 ||| D014717 ||| D005756 ||| D014581 ||| D011141 ||| D010437 ||| D003424	Pruritus ||| Nail Diseases ||| Sleep Initiation and Maintenance Disorders ||| Vertigo ||| Gastritis ||| Urticaria ||| Polyuria ||| Peptic Ulcer ||| Crohn Disease
	CHEMBL985	D010195	UREA	Pancreatitis	0	0.122228	D011537 ||| D009260 ||| D007319 ||| D014717 ||| D005756 ||| D014581 ||| D011141 ||| D010437 ||| D003424	Pruritus ||| Nail Diseases ||| Sleep Initiation and Maintenance Disorders ||| Vertigo ||| Gastritis ||| Urticaria ||| Polyuria ||| Peptic Ulcer ||| Crohn Disease
	CHEMBL985	D008286	UREA	Malabsorption Syndromes	0	0.00575783	D011537 ||| D009260 ||| D007319 ||| D014717 ||| D005756 ||| D014581 ||| D011141 ||| D010437	Pruritus ||| Nail Diseases ||| Sleep Initiation and Maintenance Disorders ||| Vertigo ||| Gastritis ||| Urticaria ||| Polyuria ||| Peptic Ulcer
	CHEMBL985	D002481	UREA	Cellulitis	0	0.0272373	D011537 ||| D009260 ||| D007319 ||| D014717 ||| D005756 ||| D014581 ||| D011141 ||| D010437	Pruritus ||| Nail Diseases ||| Sleep Initiation and Maintenance Disorders ||| Vertigo ||| Gastritis ||| Urticaria ||| Polyuria ||| Peptic Ulcer
	CHEMBL985	D011537	UREA	Pruritus	1	0.0579527	D009260 ||| D007319 ||| D014717 ||| D005756 ||| D014581 ||| D011141 ||| D010437	Nail Diseases ||| Sleep Initiation and Maintenance Disorders ||| Vertigo ||| Gastritis ||| Urticaria ||| Polyuria ||| Peptic Ulcer
	CHEMBL985	D008010	UREA	Lichen Planus	0	0.0762236	D011537 ||| D009260 ||| D007319 ||| D014717 ||| D005756 ||| D014581 ||| D011141 ||| D010437 ||| D003424	Pruritus ||| Nail Diseases ||| Sleep Initiation and Maintenance Disorders ||| Vertigo ||| Gastritis ||| Urticaria ||| Polyuria ||| Peptic Ulcer ||| Crohn Disease
	CHEMBL985	D017492	UREA	Keratosis, Seborrheic	0	0.0421653	D011537 ||| D009260 ||| D007319 ||| D014717 ||| D005756 ||| D014581 ||| D011141 ||| D010437 ||| D003424	Pruritus ||| Nail Diseases ||| Sleep Initiation and Maintenance Disorders ||| Vertigo ||| Gastritis ||| Urticaria ||| Polyuria ||| Peptic Ulcer ||| Crohn Disease
	CHEMBL985	D011704	UREA	Pyelonephritis	0	0.109912	D011537 ||| D009260 ||| D007319 ||| D014717 ||| D005756 ||| D014581 ||| D011141 ||| D010437	Pruritus ||| Nail Diseases ||| Sleep Initiation and Maintenance Disorders ||| Vertigo ||| Gastritis ||| Urticaria ||| Polyuria ||| Peptic Ulcer
	CHEMBL985	D058186	UREA	Acute Kidney Injury	0	0.0462456	D011537 ||| D009260 ||| D007319 ||| D014717 ||| D005756 ||| D014581 ||| D011141 ||| D010437	Pruritus ||| Nail Diseases ||| Sleep Initiation and Maintenance Disorders ||| Vertigo ||| Gastritis ||| Urticaria ||| Polyuria ||| Peptic Ulcer
	CHEMBL985	D007676	UREA	Kidney Failure, Chronic	0	0.0561607	D011537 ||| D009260 ||| D007319 ||| D014717 ||| D014012 ||| D005756 ||| D014581 ||| D011141 ||| D010437 ||| D003424	Pruritus ||| Nail Diseases ||| Sleep Initiation and Maintenance Disorders ||| Vertigo ||| Tinnitus ||| Gastritis ||| Urticaria ||| Polyuria ||| Peptic Ulcer ||| Crohn Disease
	CHEMBL985	D003556	UREA	Cystitis	0	0.117448	D011537 ||| D009260 ||| D007319 ||| D014717 ||| D005756 ||| D014581 ||| D011141 ||| D010437 ||| D003424	Pruritus ||| Nail Diseases ||| Sleep Initiation and Maintenance Disorders ||| Vertigo ||| Gastritis ||| Urticaria ||| Polyuria ||| Peptic Ulcer ||| Crohn Disease
	CHEMBL985	D011470	UREA	Prostatic Hyperplasia	0	0.0556372	D011537 ||| D009260 ||| D007319 ||| D014717 ||| D005756 ||| D014581 ||| D011141 ||| D010437 ||| D003424	Pruritus ||| Nail Diseases ||| Sleep Initiation and Maintenance Disorders ||| Vertigo ||| Gastritis ||| Urticaria ||| Polyuria ||| Peptic Ulcer ||| Crohn Disease
	CHEMBL985	D011472	UREA	Prostatitis	0	0.109565	D011537 ||| D009260 ||| D007319 ||| D014717 ||| D005756 ||| D014581 ||| D011141 ||| D010437	Pruritus ||| Nail Diseases ||| Sleep Initiation and Maintenance Disorders ||| Vertigo ||| Gastritis ||| Urticaria ||| Polyuria ||| Peptic Ulcer
	CHEMBL985	D005348	UREA	Fibrocystic Breast Disease	0	0.0133394	D011537 ||| D009260 ||| D007319 ||| D014717 ||| D005756 ||| D014581 ||| D011141 ||| D010437	Pruritus ||| Nail Diseases ||| Sleep Initiation and Maintenance Disorders ||| Vertigo ||| Gastritis ||| Urticaria ||| Polyuria ||| Peptic Ulcer
	CHEMBL985	D006177	UREA	Gynecomastia	0	0.05605	D011537 ||| D009260 ||| D007319 ||| D014717 ||| D005756 ||| D014581 ||| D011141 ||| D010437 ||| D003424	Pruritus ||| Nail Diseases ||| Sleep Initiation and Maintenance Disorders ||| Vertigo ||| Gastritis ||| Urticaria ||| Polyuria ||| Peptic Ulcer ||| Crohn Disease
	CHEMBL985	D004715	UREA	Endometriosis	0	0.0623153	D011537 ||| D009260 ||| D007319 ||| D014717 ||| D005756 ||| D014581 ||| D011141 ||| D010437 ||| D003424	Pruritus ||| Nail Diseases ||| Sleep Initiation and Maintenance Disorders ||| Vertigo ||| Gastritis ||| Urticaria ||| Polyuria ||| Peptic Ulcer ||| Crohn Disease
	CHEMBL985	D003680	UREA	Deglutition Disorders	0	0.0752269	D011537 ||| D009260 ||| D007319 ||| D014717 ||| D005756 ||| D014581 ||| D011141 ||| D010437	Pruritus ||| Nail Diseases ||| Sleep Initiation and Maintenance Disorders ||| Vertigo ||| Gastritis ||| Urticaria ||| Polyuria ||| Peptic Ulcer
	CHEMBL985	D001201	UREA	Ascites	0	0.0388834	D011537 ||| D009260 ||| D007319 ||| D014717 ||| D005756 ||| D014581 ||| D011141 ||| D010437	Pruritus ||| Nail Diseases ||| Sleep Initiation and Maintenance Disorders ||| Vertigo ||| Gastritis ||| Urticaria ||| Polyuria ||| Peptic Ulcer
	CHEMBL985	D005076	UREA	Exanthema	0	0.118664	D011537 ||| D009260 ||| D007319 ||| D014717 ||| D005756 ||| D014581 ||| D011141 ||| D010437	Pruritus ||| Nail Diseases ||| Sleep Initiation and Maintenance Disorders ||| Vertigo ||| Gastritis ||| Urticaria ||| Polyuria ||| Peptic Ulcer
	CHEMBL985	D014717	UREA	Vertigo	1	0.0418217	D011537 ||| D009260 ||| D007319 ||| D005756 ||| D014581 ||| D011141 ||| D010437 ||| D003424	Pruritus ||| Nail Diseases ||| Sleep Initiation and Maintenance Disorders ||| Gastritis ||| Urticaria ||| Polyuria ||| Peptic Ulcer ||| Crohn Disease
	CHEMBL985	D013575	UREA	Syncope	0	0.0379385	D011537 ||| D009260 ||| D007319 ||| D014717 ||| D005756 ||| D014581 ||| D011141 ||| D010437	Pruritus ||| Nail Diseases ||| Sleep Initiation and Maintenance Disorders ||| Vertigo ||| Gastritis ||| Urticaria ||| Polyuria ||| Peptic Ulcer
	CHEMBL985	D007766	UREA	Lacrimal Apparatus Diseases	0	0.0275063	D011537 ||| D009260 ||| D007319 ||| D014717 ||| D005756 ||| D014581 ||| D011141 ||| D010437	Pruritus ||| Nail Diseases ||| Sleep Initiation and Maintenance Disorders ||| Vertigo ||| Gastritis ||| Urticaria ||| Polyuria ||| Peptic Ulcer
	CHEMBL985	D006471	UREA	Gastrointestinal Hemorrhage	0	0.073663	D011537 ||| D009260 ||| D007319 ||| D014717 ||| D005756 ||| D014581 ||| D011141 ||| D010437	Pruritus ||| Nail Diseases ||| Sleep Initiation and Maintenance Disorders ||| Vertigo ||| Gastritis ||| Urticaria ||| Polyuria ||| Peptic Ulcer
	CHEMBL985	D010437	UREA	Peptic Ulcer	1	0.05434	D011537 ||| D009260 ||| D007319 ||| D014717 ||| D005756 ||| D014581 ||| D011141 ||| D003424	Pruritus ||| Nail Diseases ||| Sleep Initiation and Maintenance Disorders ||| Vertigo ||| Gastritis ||| Urticaria ||| Polyuria ||| Crohn Disease
	CHEMBL985	D005921	UREA	Glomerulonephritis	0	0.105563	D011537 ||| D009260 ||| D007319 ||| D014717 ||| D005756 ||| D014581 ||| D011141 ||| D010437 ||| D003424	Pruritus ||| Nail Diseases ||| Sleep Initiation and Maintenance Disorders ||| Vertigo ||| Gastritis ||| Urticaria ||| Polyuria ||| Peptic Ulcer ||| Crohn Disease
	CHEMBL985	D006333	UREA	Heart Failure	0	0.0113102	D011537 ||| D009260 ||| D007319 ||| D014717 ||| D014012 ||| D005756 ||| D014581 ||| D011141 ||| D010437 ||| D003424	Pruritus ||| Nail Diseases ||| Sleep Initiation and Maintenance Disorders ||| Vertigo ||| Tinnitus ||| Gastritis ||| Urticaria ||| Polyuria ||| Peptic Ulcer ||| Crohn Disease
	CHEMBL985	D006547	UREA	Hernia	0	0.0381255	D011537 ||| D009260 ||| D007319 ||| D014717 ||| D005756 ||| D014581 ||| D011141 ||| D010437 ||| D003424	Pruritus ||| Nail Diseases ||| Sleep Initiation and Maintenance Disorders ||| Vertigo ||| Gastritis ||| Urticaria ||| Polyuria ||| Peptic Ulcer ||| Crohn Disease
	CHEMBL985	D006689	UREA	Hodgkin Disease	0	0.0542914	D011537 ||| D009260 ||| D007319 ||| D014717 ||| D005756 ||| D014581 ||| D011141 ||| D010437 ||| D003424	Pruritus ||| Nail Diseases ||| Sleep Initiation and Maintenance Disorders ||| Vertigo ||| Gastritis ||| Urticaria ||| Polyuria ||| Peptic Ulcer ||| Crohn Disease
	CHEMBL985	D008113	UREA	Liver Neoplasms	0	0.0309008	D011537 ||| D009260 ||| D007319 ||| D014717 ||| D005756 ||| D014581 ||| D011141 ||| D010437 ||| D003424	Pruritus ||| Nail Diseases ||| Sleep Initiation and Maintenance Disorders ||| Vertigo ||| Gastritis ||| Urticaria ||| Polyuria ||| Peptic Ulcer ||| Crohn Disease
	CHEMBL985	D010051	UREA	Ovarian Neoplasms	0	0.0552612	D011537 ||| D009260 ||| D007319 ||| D014717 ||| D014012 ||| D005756 ||| D014581 ||| D011141 ||| D010437 ||| D003424	Pruritus ||| Nail Diseases ||| Sleep Initiation and Maintenance Disorders ||| Vertigo ||| Tinnitus ||| Gastritis ||| Urticaria ||| Polyuria ||| Peptic Ulcer ||| Crohn Disease
	CHEMBL985	D011471	UREA	Prostatic Neoplasms	0	0.0187256	D011537 ||| D009260 ||| D007319 ||| D014717 ||| D005756 ||| D014581 ||| D011141 ||| D010437 ||| D003424	Pruritus ||| Nail Diseases ||| Sleep Initiation and Maintenance Disorders ||| Vertigo ||| Gastritis ||| Urticaria ||| Polyuria ||| Peptic Ulcer ||| Crohn Disease
	CHEMBL985	D000647	UREA	Amnesia	0	0.0162247	D011537 ||| D009260 ||| D007319 ||| D014717 ||| D005756 ||| D014581 ||| D011141 ||| D010437 ||| D003424	Pruritus ||| Nail Diseases ||| Sleep Initiation and Maintenance Disorders ||| Vertigo ||| Gastritis ||| Urticaria ||| Polyuria ||| Peptic Ulcer ||| Crohn Disease
	CHEMBL985	D007951	UREA	Leukemia, Myeloid	0	0.00793882	D011537 ||| D009260 ||| D007319 ||| D014717 ||| D005756 ||| D014581 ||| D011141 ||| D010437	Pruritus ||| Nail Diseases ||| Sleep Initiation and Maintenance Disorders ||| Vertigo ||| Gastritis ||| Urticaria ||| Polyuria ||| Peptic Ulcer
	CHEMBL985	D000152	UREA	Acne Vulgaris	0	0.102059	D011537 ||| D009260 ||| D007319 ||| D014717 ||| D005756 ||| D014581 ||| D011141 ||| D010437 ||| D003424	Pruritus ||| Nail Diseases ||| Sleep Initiation and Maintenance Disorders ||| Vertigo ||| Gastritis ||| Urticaria ||| Polyuria ||| Peptic Ulcer ||| Crohn Disease
	CHEMBL985	D000740	UREA	Anemia	0	0.0249036	D011537 ||| D009260 ||| D007319 ||| D014717 ||| D005756 ||| D014581 ||| D011141 ||| D010437 ||| D003424	Pruritus ||| Nail Diseases ||| Sleep Initiation and Maintenance Disorders ||| Vertigo ||| Gastritis ||| Urticaria ||| Polyuria ||| Peptic Ulcer ||| Crohn Disease
	CHEMBL985	D001064	UREA	Appendicitis	0	0.226854	D011537 ||| D009260 ||| D007319 ||| D014717 ||| D005756 ||| D014581 ||| D011141 ||| D010437 ||| D003424	Pruritus ||| Nail Diseases ||| Sleep Initiation and Maintenance Disorders ||| Vertigo ||| Gastritis ||| Urticaria ||| Polyuria ||| Peptic Ulcer ||| Crohn Disease
	CHEMBL985	D003248	UREA	Constipation	0	0.0686597	D011537 ||| D009260 ||| D007319 ||| D014717 ||| D005756 ||| D014581 ||| D011141 ||| D010437 ||| D003424	Pruritus ||| Nail Diseases ||| Sleep Initiation and Maintenance Disorders ||| Vertigo ||| Gastritis ||| Urticaria ||| Polyuria ||| Peptic Ulcer ||| Crohn Disease
	CHEMBL985	D015352	UREA	Dry Eye Syndromes	0	0.0176642	D011537 ||| D009260 ||| D007319 ||| D014717 ||| D005756 ||| D014581 ||| D011141 ||| D010437 ||| D003424	Pruritus ||| Nail Diseases ||| Sleep Initiation and Maintenance Disorders ||| Vertigo ||| Gastritis ||| Urticaria ||| Polyuria ||| Peptic Ulcer ||| Crohn Disease
	CHEMBL985	D004381	UREA	Duodenal Ulcer	0	0.578144	D011537 ||| D009260 ||| D007319 ||| D014717 ||| D005756 ||| D014581 ||| D011141 ||| D010437 ||| D003424	Pruritus ||| Nail Diseases ||| Sleep Initiation and Maintenance Disorders ||| Vertigo ||| Gastritis ||| Urticaria ||| Polyuria ||| Peptic Ulcer ||| Crohn Disease
	CHEMBL985	D015837	UREA	Vestibular Diseases	0	0.0315033	D011537 ||| D009260 ||| D007319 ||| D014717 ||| D005756 ||| D014581 ||| D011141 ||| D010437	Pruritus ||| Nail Diseases ||| Sleep Initiation and Maintenance Disorders ||| Vertigo ||| Gastritis ||| Urticaria ||| Polyuria ||| Peptic Ulcer
	CHEMBL985	D005705	UREA	Gallbladder Diseases	0	0.0693826	D011537 ||| D009260 ||| D007319 ||| D014717 ||| D005756 ||| D014581 ||| D011141 ||| D010437 ||| D003424	Pruritus ||| Nail Diseases ||| Sleep Initiation and Maintenance Disorders ||| Vertigo ||| Gastritis ||| Urticaria ||| Polyuria ||| Peptic Ulcer ||| Crohn Disease
	CHEMBL985	D006073	UREA	Gout	0	0.0455203	D011537 ||| D009260 ||| D007319 ||| D014717 ||| D014012 ||| D005756 ||| D014581 ||| D011141 ||| D010437 ||| D003424	Pruritus ||| Nail Diseases ||| Sleep Initiation and Maintenance Disorders ||| Vertigo ||| Tinnitus ||| Gastritis ||| Urticaria ||| Polyuria ||| Peptic Ulcer ||| Crohn Disease
	CHEMBL985	D001145	UREA	Arrhythmias, Cardiac	0	0.0938129	D011537 ||| D009260 ||| D007319 ||| D014717 ||| D005756 ||| D014581 ||| D011141 ||| D010437 ||| D003424	Pruritus ||| Nail Diseases ||| Sleep Initiation and Maintenance Disorders ||| Vertigo ||| Gastritis ||| Urticaria ||| Polyuria ||| Peptic Ulcer ||| Crohn Disease
	CHEMBL985	D043183	UREA	Irritable Bowel Syndrome	0	0.0254719	D011537 ||| D009260 ||| D007319 ||| D014717 ||| D005756 ||| D014581 ||| D011141 ||| D010437 ||| D003424	Pruritus ||| Nail Diseases ||| Sleep Initiation and Maintenance Disorders ||| Vertigo ||| Gastritis ||| Urticaria ||| Polyuria ||| Peptic Ulcer ||| Crohn Disease
	CHEMBL985	D001851	UREA	Bone Diseases, Metabolic	0	0.0389405	D011537 ||| D009260 ||| D007319 ||| D014717 ||| D005756 ||| D014581 ||| D011141 ||| D010437	Pruritus ||| Nail Diseases ||| Sleep Initiation and Maintenance Disorders ||| Vertigo ||| Gastritis ||| Urticaria ||| Polyuria ||| Peptic Ulcer
	CHEMBL985	D010024	UREA	Osteoporosis	0	0.0455104	D011537 ||| D009260 ||| D007319 ||| D014717 ||| D005756 ||| D014581 ||| D011141 ||| D010437 ||| D003424	Pruritus ||| Nail Diseases ||| Sleep Initiation and Maintenance Disorders ||| Vertigo ||| Gastritis ||| Urticaria ||| Polyuria ||| Peptic Ulcer ||| Crohn Disease
	CHEMBL985	D009443	UREA	Neuritis	0	0.0518656	D011537 ||| D009260 ||| D007319 ||| D014717 ||| D005756 ||| D014581 ||| D011141 ||| D010437	Pruritus ||| Nail Diseases ||| Sleep Initiation and Maintenance Disorders ||| Vertigo ||| Gastritis ||| Urticaria ||| Polyuria ||| Peptic Ulcer
	CHEMBL985	D010538	UREA	Peritonitis	0	0.0537319	D011537 ||| D009260 ||| D007319 ||| D014717 ||| D005756 ||| D014581 ||| D011141 ||| D010437 ||| D003424	Pruritus ||| Nail Diseases ||| Sleep Initiation and Maintenance Disorders ||| Vertigo ||| Gastritis ||| Urticaria ||| Polyuria ||| Peptic Ulcer ||| Crohn Disease
	CHEMBL985	D010998	UREA	Pleurisy	0	0.0130932	D011537 ||| D009260 ||| D007319 ||| D014717 ||| D005756 ||| D014581 ||| D011141 ||| D010437	Pruritus ||| Nail Diseases ||| Sleep Initiation and Maintenance Disorders ||| Vertigo ||| Gastritis ||| Urticaria ||| Polyuria ||| Peptic Ulcer
	CHEMBL985	D011565	UREA	Psoriasis	0	0.0672407	D011537 ||| D009260 ||| D007319 ||| D014717 ||| D005756 ||| D014581 ||| D011141 ||| D010437 ||| D003424	Pruritus ||| Nail Diseases ||| Sleep Initiation and Maintenance Disorders ||| Vertigo ||| Gastritis ||| Urticaria ||| Polyuria ||| Peptic Ulcer ||| Crohn Disease
	CHEMBL985	D012163	UREA	Retinal Detachment	0	0.0506241	D011537 ||| D009260 ||| D007319 ||| D014717 ||| D005756 ||| D014581 ||| D011141 ||| D010437 ||| D003424	Pruritus ||| Nail Diseases ||| Sleep Initiation and Maintenance Disorders ||| Vertigo ||| Gastritis ||| Urticaria ||| Polyuria ||| Peptic Ulcer ||| Crohn Disease
	CHEMBL985	D012393	UREA	Rosacea	0	0.045889	D011537 ||| D009260 ||| D007319 ||| D014717 ||| D005756 ||| D014581 ||| D011141 ||| D010437 ||| D003424	Pruritus ||| Nail Diseases ||| Sleep Initiation and Maintenance Disorders ||| Vertigo ||| Gastritis ||| Urticaria ||| Polyuria ||| Peptic Ulcer ||| Crohn Disease
	CHEMBL985	D006042	UREA	Goiter	0	0.0588324	D011537 ||| D009260 ||| D007319 ||| D014717 ||| D005756 ||| D014581 ||| D011141 ||| D010437 ||| D003424	Pruritus ||| Nail Diseases ||| Sleep Initiation and Maintenance Disorders ||| Vertigo ||| Gastritis ||| Urticaria ||| Polyuria ||| Peptic Ulcer ||| Crohn Disease
	CHEMBL985	D002546	UREA	Ischemic Attack, Transient	0	0.0555944	D011537 ||| D009260 ||| D007319 ||| D014717 ||| D005756 ||| D014581 ||| D011141 ||| D010437	Pruritus ||| Nail Diseases ||| Sleep Initiation and Maintenance Disorders ||| Vertigo ||| Gastritis ||| Urticaria ||| Polyuria ||| Peptic Ulcer
	CHEMBL985	D000083242	UREA	Ischemic Stroke	0	0.0133808	D011537 ||| D009260 ||| D007319 ||| D014717 ||| D005756 ||| D014581 ||| D011141 ||| D010437 ||| D003424	Pruritus ||| Nail Diseases ||| Sleep Initiation and Maintenance Disorders ||| Vertigo ||| Gastritis ||| Urticaria ||| Polyuria ||| Peptic Ulcer ||| Crohn Disease
	CHEMBL985	D012891	UREA	Sleep Apnea Syndromes	0	0.0645883	D011537 ||| D009260 ||| D007319 ||| D014717 ||| D005756 ||| D014581 ||| D011141 ||| D010437 ||| D003424	Pruritus ||| Nail Diseases ||| Sleep Initiation and Maintenance Disorders ||| Vertigo ||| Gastritis ||| Urticaria ||| Polyuria ||| Peptic Ulcer ||| Crohn Disease
	CHEMBL985	D013921	UREA	Thrombocytopenia	0	0.0455765	D011537 ||| D009260 ||| D007319 ||| D014717 ||| D005756 ||| D014581 ||| D011141 ||| D010437	Pruritus ||| Nail Diseases ||| Sleep Initiation and Maintenance Disorders ||| Vertigo ||| Gastritis ||| Urticaria ||| Polyuria ||| Peptic Ulcer
	CHEMBL985	D015179	UREA	Colorectal Neoplasms	0	0.0809579	D007319 ||| D014717 ||| D014012 ||| D005756 ||| D014581 ||| D010437 ||| D003424	Sleep Initiation and Maintenance Disorders ||| Vertigo ||| Tinnitus ||| Gastritis ||| Urticaria ||| Peptic Ulcer ||| Crohn Disease
	CHEMBL985	D006627	UREA	Hirschsprung Disease	0	0.0222936	D007319 ||| D014717 ||| D005756 ||| D014581 ||| D010437 ||| D003424	Sleep Initiation and Maintenance Disorders ||| Vertigo ||| Gastritis ||| Urticaria ||| Peptic Ulcer ||| Crohn Disease
	CHEMBL985	D013964	UREA	Thyroid Neoplasms	0	0.0603561	D007319 ||| D014717 ||| D005756 ||| D014581 ||| D010437 ||| D003424	Sleep Initiation and Maintenance Disorders ||| Vertigo ||| Gastritis ||| Urticaria ||| Peptic Ulcer ||| Crohn Disease
	CHEMBL985	D010001	UREA	Osteitis Deformans	0	0.052868	D007319 ||| D014717 ||| D005756 ||| D014581 ||| D010437 ||| D003424	Sleep Initiation and Maintenance Disorders ||| Vertigo ||| Gastritis ||| Urticaria ||| Peptic Ulcer ||| Crohn Disease
	CHEMBL985	D007018	UREA	Hypopituitarism	0	0.0305307	D007319 ||| D014717 ||| D005756 ||| D014581 ||| D010437 ||| D003424	Sleep Initiation and Maintenance Disorders ||| Vertigo ||| Gastritis ||| Urticaria ||| Peptic Ulcer ||| Crohn Disease
	CHEMBL985	D020246	UREA	Venous Thrombosis	0	0.0264035	D007319 ||| D014717 ||| D005756 ||| D014581 ||| D010437 ||| D003424	Sleep Initiation and Maintenance Disorders ||| Vertigo ||| Gastritis ||| Urticaria ||| Peptic Ulcer ||| Crohn Disease
	CHEMBL985	D000075224	UREA	Cardiac Conduction System Disease	0	0.0378292	D011537 ||| D009260 ||| D007319 ||| D014717 ||| D005756 ||| D014581 ||| D011141 ||| D010437	Pruritus ||| Nail Diseases ||| Sleep Initiation and Maintenance Disorders ||| Vertigo ||| Gastritis ||| Urticaria ||| Polyuria ||| Peptic Ulcer
	CHEMBL985	D003731	UREA	Dental Caries	0	0.0104204	D011537 ||| D009260 ||| D007319 ||| D014717 ||| D005756 ||| D014581 ||| D011141 ||| D010437 ||| D003424	Pruritus ||| Nail Diseases ||| Sleep Initiation and Maintenance Disorders ||| Vertigo ||| Gastritis ||| Urticaria ||| Polyuria ||| Peptic Ulcer ||| Crohn Disease
	CHEMBL985	D005242	UREA	Fecal Incontinence	0	0.0589183	D011537 ||| D009260 ||| D007319 ||| D014717 ||| D005756 ||| D014581 ||| D011141 ||| D010437	Pruritus ||| Nail Diseases ||| Sleep Initiation and Maintenance Disorders ||| Vertigo ||| Gastritis ||| Urticaria ||| Polyuria ||| Peptic Ulcer
	CHEMBL985	D016055	UREA	Urinary Retention	0	0.00847995	D011537 ||| D009260 ||| D007319 ||| D014717 ||| D005756 ||| D014581 ||| D011141 ||| D010437	Pruritus ||| Nail Diseases ||| Sleep Initiation and Maintenance Disorders ||| Vertigo ||| Gastritis ||| Urticaria ||| Polyuria ||| Peptic Ulcer
	CHEMBL985	D011141	UREA	Polyuria	1	0.0410171	D011537 ||| D009260 ||| D007319 ||| D014717 ||| D005756 ||| D014581 ||| D010437	Pruritus ||| Nail Diseases ||| Sleep Initiation and Maintenance Disorders ||| Vertigo ||| Gastritis ||| Urticaria ||| Peptic Ulcer
	CHEMBL985	D007762	UREA	Labyrinthitis	0	0.0482457	D011537 ||| D009260 ||| D007319 ||| D014717 ||| D005756 ||| D014581 ||| D011141 ||| D010437	Pruritus ||| Nail Diseases ||| Sleep Initiation and Maintenance Disorders ||| Vertigo ||| Gastritis ||| Urticaria ||| Polyuria ||| Peptic Ulcer
	CHEMBL985	D012878	UREA	Skin Neoplasms	0	0.0135303	D011537 ||| D009260 ||| D007319 ||| D014717 ||| D005756 ||| D014581 ||| D011141 ||| D010437	Pruritus ||| Nail Diseases ||| Sleep Initiation and Maintenance Disorders ||| Vertigo ||| Gastritis ||| Urticaria ||| Polyuria ||| Peptic Ulcer
	CHEMBL985	D009260	UREA	Nail Diseases	1	0.0609763	D011537 ||| D007319 ||| D014717 ||| D005756 ||| D014581 ||| D011141 ||| D010437	Pruritus ||| Sleep Initiation and Maintenance Disorders ||| Vertigo ||| Gastritis ||| Urticaria ||| Polyuria ||| Peptic Ulcer
	CHEMBL985	D016491	UREA	Peripheral Vascular Diseases	0	0.0442246	D011537 ||| D009260 ||| D007319 ||| D014717 ||| D005756 ||| D014581 ||| D011141 ||| D010437	Pruritus ||| Nail Diseases ||| Sleep Initiation and Maintenance Disorders ||| Vertigo ||| Gastritis ||| Urticaria ||| Polyuria ||| Peptic Ulcer
	CHEMBL985	D011111	UREA	Polymyalgia Rheumatica	0	0.033286	D011537 ||| D009260 ||| D007319 ||| D014717 ||| D005756 ||| D014581 ||| D011141 ||| D010437	Pruritus ||| Nail Diseases ||| Sleep Initiation and Maintenance Disorders ||| Vertigo ||| Gastritis ||| Urticaria ||| Polyuria ||| Peptic Ulcer
	CHEMBL985	D013118	UREA	Spinal Cord Diseases	0	0.041016	D011537 ||| D009260 ||| D007319 ||| D014717 ||| D005756 ||| D014581 ||| D011141 ||| D010437 ||| D003424	Pruritus ||| Nail Diseases ||| Sleep Initiation and Maintenance Disorders ||| Vertigo ||| Gastritis ||| Urticaria ||| Polyuria ||| Peptic Ulcer ||| Crohn Disease
	CHEMBL985	D014581	UREA	Urticaria	1	0.0406777	D011537 ||| D009260 ||| D007319 ||| D014717 ||| D005756 ||| D011141 ||| D010437 ||| D003424	Pruritus ||| Nail Diseases ||| Sleep Initiation and Maintenance Disorders ||| Vertigo ||| Gastritis ||| Polyuria ||| Peptic Ulcer ||| Crohn Disease
	CHEMBL985	D014648	UREA	Varicose Veins	0	0.0958006	D011537 ||| D009260 ||| D007319 ||| D014717 ||| D005756 ||| D014581 ||| D011141 ||| D010437 ||| D003424	Pruritus ||| Nail Diseases ||| Sleep Initiation and Maintenance Disorders ||| Vertigo ||| Gastritis ||| Urticaria ||| Polyuria ||| Peptic Ulcer ||| Crohn Disease
	CHEMBL985	D010031	UREA	Otitis	0	0.0486692	D011537 ||| D009260 ||| D007319 ||| D014717 ||| D005756 ||| D014581 ||| D011141 ||| D010437 ||| D003424	Pruritus ||| Nail Diseases ||| Sleep Initiation and Maintenance Disorders ||| Vertigo ||| Gastritis ||| Urticaria ||| Polyuria ||| Peptic Ulcer ||| Crohn Disease
	CHEMBL985	D019966	UREA	Substance-Related Disorders	0	0.0264743	D011537 ||| D009260 ||| D007319 ||| D014717 ||| D005756 ||| D014581 ||| D011141 ||| D010437	Pruritus ||| Nail Diseases ||| Sleep Initiation and Maintenance Disorders ||| Vertigo ||| Gastritis ||| Urticaria ||| Polyuria ||| Peptic Ulcer
	CHEMBL985	D015155	UREA	Esophageal Spasm, Diffuse	0	0.0124283	D011537 ||| D009260 ||| D007319 ||| D014717 ||| D005756 ||| D014581 ||| D011141 ||| D010437 ||| D003424	Pruritus ||| Nail Diseases ||| Sleep Initiation and Maintenance Disorders ||| Vertigo ||| Gastritis ||| Urticaria ||| Polyuria ||| Peptic Ulcer ||| Crohn Disease
	CHEMBL1201193	D001289	LEVOBUPIVACAINE	Attention Deficit Disorder with Hyperactivity	0	0.0306113	D000740 ||| D014581	Anemia ||| Urticaria
	CHEMBL1201193	D001008	LEVOBUPIVACAINE	Anxiety Disorders	0	0.0800356	D000740 ||| D013575 ||| D007022 ||| D014581 ||| D011537	Anemia ||| Syncope ||| Hypotension ||| Urticaria ||| Pruritus
	CHEMBL1201193	D013313	LEVOBUPIVACAINE	Stress Disorders, Post-Traumatic	0	0.0455297	D000740 ||| D014581	Anemia ||| Urticaria
	CHEMBL1201193	D000856	LEVOBUPIVACAINE	Anorexia Nervosa	0	0.00997898	D000740 ||| D014581	Anemia ||| Urticaria
	CHEMBL1201193	D015228	LEVOBUPIVACAINE	Hypertriglyceridemia	0	0.0207635	D000740 ||| D014581	Anemia ||| Urticaria
	CHEMBL1201193	D003324	LEVOBUPIVACAINE	Coronary Artery Disease	0	0.0230924	D000740 ||| D013575 ||| D007022 ||| D014581 ||| D011537	Anemia ||| Syncope ||| Hypotension ||| Urticaria ||| Pruritus
	CHEMBL1201193	D009765	LEVOBUPIVACAINE	Obesity	0	0.092403	D000740 ||| D013575 ||| D007022 ||| D014581 ||| D011537	Anemia ||| Syncope ||| Hypotension ||| Urticaria ||| Pruritus
	CHEMBL1201193	D010300	LEVOBUPIVACAINE	Parkinson Disease	0	0.0319552	D000740 ||| D013575 ||| D007022 ||| D014581 ||| D011537	Anemia ||| Syncope ||| Hypotension ||| Urticaria ||| Pruritus
	CHEMBL1201193	D013771	LEVOBUPIVACAINE	Tetralogy of Fallot	0	0.0328919	D000740 ||| D014581	Anemia ||| Urticaria
	CHEMBL1201193	D001172	LEVOBUPIVACAINE	Arthritis, Rheumatoid	0	0.0323775	D000740 ||| D013575 ||| D007022 ||| D014581 ||| D011537	Anemia ||| Syncope ||| Hypotension ||| Urticaria ||| Pruritus
	CHEMBL1201193	D003424	LEVOBUPIVACAINE	Crohn Disease	0	0.119201	D000740 ||| D014581	Anemia ||| Urticaria
	CHEMBL1201193	D003093	LEVOBUPIVACAINE	Colitis, Ulcerative	0	0.0624123	D000740 ||| D014581	Anemia ||| Urticaria
	CHEMBL1201193	D015212	LEVOBUPIVACAINE	Inflammatory Bowel Diseases	0	0.0213544	D000740 ||| D013575 ||| D007022 ||| D014581 ||| D011537	Anemia ||| Syncope ||| Hypotension ||| Urticaria ||| Pruritus
	CHEMBL1201193	D002761	LEVOBUPIVACAINE	Cholangitis	0	0.0222797	D000740 ||| D014581	Anemia ||| Urticaria
	CHEMBL1201193	D017098	LEVOBUPIVACAINE	IgA Deficiency	0	0.0301708	D000740 ||| D014581	Anemia ||| Urticaria
	CHEMBL1201193	D008268	LEVOBUPIVACAINE	Macular Degeneration	0	0.0410648	D000740 ||| D013575 ||| D007022 ||| D014581 ||| D011537	Anemia ||| Syncope ||| Hypotension ||| Urticaria ||| Pruritus
	CHEMBL1201193	D034381	LEVOBUPIVACAINE	Hearing Loss	0	0.046154	D000740 ||| D014581	Anemia ||| Urticaria
	CHEMBL1201193	D000505	LEVOBUPIVACAINE	Alopecia	0	0.0428498	D000740 ||| D014581	Anemia ||| Urticaria
	CHEMBL1201193	D019226	LEVOBUPIVACAINE	Oral Ulcer	0	0.07295	D000740 ||| D014581	Anemia ||| Urticaria
	CHEMBL1201193	D000787	LEVOBUPIVACAINE	Angina Pectoris	0	0.0750083	D000740 ||| D013575 ||| D007022 ||| D014581 ||| D011537	Anemia ||| Syncope ||| Hypotension ||| Urticaria ||| Pruritus
	CHEMBL1201193	D065631	LEVOBUPIVACAINE	Rhinitis, Allergic	0	0.0940301	D000740 ||| D013575 ||| D007022 ||| D014581 ||| D011537	Anemia ||| Syncope ||| Hypotension ||| Urticaria ||| Pruritus
	CHEMBL1201193	D001249	LEVOBUPIVACAINE	Asthma	0	0.0717531	D000740 ||| D013575 ||| D007022 ||| D014581 ||| D011537	Anemia ||| Syncope ||| Hypotension ||| Urticaria ||| Pruritus
	CHEMBL1201193	D005764	LEVOBUPIVACAINE	Gastroesophageal Reflux	0	0.014993	D000740 ||| D013575 ||| D007022 ||| D014581 ||| D011537	Anemia ||| Syncope ||| Hypotension ||| Urticaria ||| Pruritus
	CHEMBL1201193	D007037	LEVOBUPIVACAINE	Hypothyroidism	0	0.0263266	D000740 ||| D014581	Anemia ||| Urticaria
	CHEMBL1201193	D008881	LEVOBUPIVACAINE	Migraine Disorders	0	0.00977928	D000740 ||| D013575 ||| D007022 ||| D014581 ||| D011537	Anemia ||| Syncope ||| Hypotension ||| Urticaria ||| Pruritus
	CHEMBL1201193	D004485	LEVOBUPIVACAINE	Eczema	0	0.0234897	D000740 ||| D013575 ||| D007022 ||| D014581 ||| D011537	Anemia ||| Syncope ||| Hypotension ||| Urticaria ||| Pruritus
	CHEMBL1201193	D006937	LEVOBUPIVACAINE	Hypercholesterolemia	0	0.0316282	D000740 ||| D013575 ||| D007022 ||| D014581 ||| D011537	Anemia ||| Syncope ||| Hypotension ||| Urticaria ||| Pruritus
	CHEMBL1201193	D012626	LEVOBUPIVACAINE	Sebaceous Gland Neoplasms	0	0.067604	D000740 ||| D014581	Anemia ||| Urticaria
	CHEMBL1201193	D001943	LEVOBUPIVACAINE	Breast Neoplasms	0	0.090691	D000740 ||| D013575 ||| D007022 ||| D014581 ||| D011537	Anemia ||| Syncope ||| Hypotension ||| Urticaria ||| Pruritus
	CHEMBL1201193	D002280	LEVOBUPIVACAINE	Carcinoma, Basal Cell	0	0.0569235	D000740 ||| D013575 ||| D007022 ||| D014581 ||| D011537	Anemia ||| Syncope ||| Hypotension ||| Urticaria ||| Pruritus
	CHEMBL1201193	D000230	LEVOBUPIVACAINE	Adenocarcinoma	0	0.0300914	D000740 ||| D014581	Anemia ||| Urticaria
	CHEMBL1201193	D002386	LEVOBUPIVACAINE	Cataract	0	0.0473005	D000740 ||| D013575 ||| D007022 ||| D014581 ||| D011537	Anemia ||| Syncope ||| Hypotension ||| Urticaria ||| Pruritus
	CHEMBL1201193	D006552	LEVOBUPIVACAINE	Hernia, Inguinal	0	0.0100057	D000740 ||| D013575 ||| D007022 ||| D014581 ||| D011537	Anemia ||| Syncope ||| Hypotension ||| Urticaria ||| Pruritus
	CHEMBL1201193	D012005	LEVOBUPIVACAINE	Rectal Prolapse	0	0.0167741	D000740 ||| D014581	Anemia ||| Urticaria
	CHEMBL1201193	D014029	LEVOBUPIVACAINE	Tobacco Use Disorder	0	0.0193516	D000740 ||| D014581	Anemia ||| Urticaria
	CHEMBL1201193	D009203	LEVOBUPIVACAINE	Myocardial Infarction	0	0.0863148	D000740 ||| D013575 ||| D007022 ||| D014581 ||| D011537	Anemia ||| Syncope ||| Hypotension ||| Urticaria ||| Pruritus
	CHEMBL1201193	D005756	LEVOBUPIVACAINE	Gastritis	0	0.0261061	D000740 ||| D013575 ||| D007022 ||| D014581 ||| D011537	Anemia ||| Syncope ||| Hypotension ||| Urticaria ||| Pruritus
	CHEMBL1201193	D006548	LEVOBUPIVACAINE	Hernia, Diaphragmatic	0	0.0264571	D000740 ||| D013575 ||| D007022 ||| D014581 ||| D011537	Anemia ||| Syncope ||| Hypotension ||| Urticaria ||| Pruritus
	CHEMBL1201193	D000076385	LEVOBUPIVACAINE	Diverticular Diseases	0	0.027069	D000740 ||| D014581	Anemia ||| Urticaria
	CHEMBL1201193	D007319	LEVOBUPIVACAINE	Sleep Initiation and Maintenance Disorders	0	0.0701309	D000740 ||| D013575 ||| D007022 ||| D014581 ||| D011537	Anemia ||| Syncope ||| Hypotension ||| Urticaria ||| Pruritus
	CHEMBL1201193	D009290	LEVOBUPIVACAINE	Narcolepsy	0	0.0411321	D000740 ||| D013575 ||| D007022 ||| D014581 ||| D011537	Anemia ||| Syncope ||| Hypotension ||| Urticaria ||| Pruritus
	CHEMBL1201193	D003922	LEVOBUPIVACAINE	Diabetes Mellitus, Type 1	0	0.0212863	D000740 ||| D014581	Anemia ||| Urticaria
	CHEMBL1201193	D002446	LEVOBUPIVACAINE	Celiac Disease	0	0.0417866	D000740 ||| D014581	Anemia ||| Urticaria
	CHEMBL1201193	D008105	LEVOBUPIVACAINE	Liver Cirrhosis, Biliary	0	0.0201246	D000740 ||| D014581	Anemia ||| Urticaria
	CHEMBL1201193	D014820	LEVOBUPIVACAINE	Vitiligo	0	0.0356081	D000740 ||| D014581	Anemia ||| Urticaria
	CHEMBL1201193	D009798	LEVOBUPIVACAINE	Ocular Hypertension	0	0.0784839	D000740 ||| D014581	Anemia ||| Urticaria
	CHEMBL1201193	D009447	LEVOBUPIVACAINE	Neuroblastoma	0	0.00953932	D000740 ||| D014581	Anemia ||| Urticaria
	CHEMBL1201193	D012559	LEVOBUPIVACAINE	Schizophrenia	0	0.0351601	D000740 ||| D013575 ||| D007022 ||| D014581 ||| D011537	Anemia ||| Syncope ||| Hypotension ||| Urticaria ||| Pruritus
	CHEMBL1201193	D000690	LEVOBUPIVACAINE	Amyotrophic Lateral Sclerosis	0	0.0455602	D000740 ||| D014581	Anemia ||| Urticaria
	CHEMBL1201193	D008180	LEVOBUPIVACAINE	Lupus Erythematosus, Systemic	0	0.0470125	D000740 ||| D013575 ||| D007022 ||| D014581 ||| D011537	Anemia ||| Syncope ||| Hypotension ||| Urticaria ||| Pruritus
	CHEMBL1201193	D000437	LEVOBUPIVACAINE	Alcoholism	0	0.0591984	D000740 ||| D014581	Anemia ||| Urticaria
	CHEMBL1201193	D000067877	LEVOBUPIVACAINE	Autism Spectrum Disorder	0	0.0903792	D000740 ||| D014581	Anemia ||| Urticaria
	CHEMBL1201193	D001714	LEVOBUPIVACAINE	Bipolar Disorder	0	0.0594241	D000740 ||| D013575 ||| D007022 ||| D014581 ||| D011537	Anemia ||| Syncope ||| Hypotension ||| Urticaria ||| Pruritus
	CHEMBL1201193	D009771	LEVOBUPIVACAINE	Obsessive-Compulsive Disorder	0	0.0151313	D000740 ||| D014581	Anemia ||| Urticaria
	CHEMBL1201193	D003924	LEVOBUPIVACAINE	Diabetes Mellitus, Type 2	0	0.0155772	D000740 ||| D014581	Anemia ||| Urticaria
	CHEMBL1201193	D000544	LEVOBUPIVACAINE	Alzheimer Disease	0	0.0636946	D000740 ||| D014581	Anemia ||| Urticaria
	CHEMBL1201193	D004827	LEVOBUPIVACAINE	Epilepsy	0	0.0576045	D000740 ||| D013575 ||| D007022 ||| D014581 ||| D011537	Anemia ||| Syncope ||| Hypotension ||| Urticaria ||| Pruritus
	CHEMBL1201193	D005901	LEVOBUPIVACAINE	Glaucoma	0	0.07974	D000740 ||| D013575 ||| D007022 ||| D014581 ||| D011537	Anemia ||| Syncope ||| Hypotension ||| Urticaria ||| Pruritus
	CHEMBL1201193	D051436	LEVOBUPIVACAINE	Renal Insufficiency, Chronic	0	0.0179932	D000740 ||| D014581	Anemia ||| Urticaria
	CHEMBL1201193	D013167	LEVOBUPIVACAINE	Spondylitis, Ankylosing	0	0.0685429	D000740 ||| D014581	Anemia ||| Urticaria
	CHEMBL1201193	D003863	LEVOBUPIVACAINE	Depression	0	0.0300506	D000740 ||| D013575 ||| D007022 ||| D014581 ||| D011537	Anemia ||| Syncope ||| Hypotension ||| Urticaria ||| Pruritus
	CHEMBL1201193	D010003	LEVOBUPIVACAINE	Osteoarthritis	0	0.0201811	D000740 ||| D013575 ||| D007022 ||| D014581 ||| D011537	Anemia ||| Syncope ||| Hypotension ||| Urticaria ||| Pruritus
	CHEMBL1201193	D000419	LEVOBUPIVACAINE	Albuminuria	0	0.091207	D000740 ||| D014581	Anemia ||| Urticaria
	CHEMBL1201193	D001281	LEVOBUPIVACAINE	Atrial Fibrillation	0	0.0217173	D000740 ||| D013575 ||| D007022 ||| D014581 ||| D011537	Anemia ||| Syncope ||| Hypotension ||| Urticaria ||| Pruritus
	CHEMBL1201193	D006973	LEVOBUPIVACAINE	Hypertension	0	0.0287852	D000740 ||| D013575 ||| D007022 ||| D014581 ||| D011537	Anemia ||| Syncope ||| Hypotension ||| Urticaria ||| Pruritus
	CHEMBL1201193	D006327	LEVOBUPIVACAINE	Heart Block	0	0.0888907	D000740 ||| D013575 ||| D007022 ||| D014581 ||| D011537	Anemia ||| Syncope ||| Hypotension ||| Urticaria ||| Pruritus
	CHEMBL1201193	D055623	LEVOBUPIVACAINE	Keratosis, Actinic	0	0.0448503	D000740 ||| D013575 ||| D007022 ||| D014581 ||| D011537	Anemia ||| Syncope ||| Hypotension ||| Urticaria ||| Pruritus
	CHEMBL1201193	D001991	LEVOBUPIVACAINE	Bronchitis	0	0.068983	D000740 ||| D013575 ||| D007022 ||| D014581 ||| D011537	Anemia ||| Syncope ||| Hypotension ||| Urticaria ||| Pruritus
	CHEMBL1201193	D008175	LEVOBUPIVACAINE	Lung Neoplasms	0	0.0442322	D000740 ||| D013575 ||| D007022 ||| D014581 ||| D011537	Anemia ||| Syncope ||| Hypotension ||| Urticaria ||| Pruritus
	CHEMBL1201193	D008545	LEVOBUPIVACAINE	Melanoma	0	0.0151397	D000740 ||| D013575 ||| D007022 ||| D014581 ||| D011537	Anemia ||| Syncope ||| Hypotension ||| Urticaria ||| Pruritus
	CHEMBL1201193	D008228	LEVOBUPIVACAINE	Lymphoma, Non-Hodgkin	0	0.0540162	D000740 ||| D013575 ||| D007022 ||| D014581 ||| D011537	Anemia ||| Syncope ||| Hypotension ||| Urticaria ||| Pruritus
	CHEMBL1201193	D002294	LEVOBUPIVACAINE	Carcinoma, Squamous Cell	0	0.043682	D000740 ||| D013575 ||| D007022 ||| D014581 ||| D011537	Anemia ||| Syncope ||| Hypotension ||| Urticaria ||| Pruritus
	CHEMBL1201193	D002349	LEVOBUPIVACAINE	Carpal Tunnel Syndrome	0	0.05278	D000740 ||| D013575 ||| D007022 ||| D014581 ||| D011537	Anemia ||| Syncope ||| Hypotension ||| Urticaria ||| Pruritus
	CHEMBL1201193	D016883	LEVOBUPIVACAINE	Diabetic Ketoacidosis	0	0.0729652	D000740 ||| D013575 ||| D007022 ||| D014581 ||| D011537	Anemia ||| Syncope ||| Hypotension ||| Urticaria ||| Pruritus
	CHEMBL1201193	D001749	LEVOBUPIVACAINE	Urinary Bladder Neoplasms	0	0.0484049	D000740 ||| D013575 ||| D007022 ||| D014581 ||| D011537	Anemia ||| Syncope ||| Hypotension ||| Urticaria ||| Pruritus
	CHEMBL1201193	D007889	LEVOBUPIVACAINE	Leiomyoma	0	0.0440965	D000740 ||| D013575 ||| D007022 ||| D014581 ||| D011537	Anemia ||| Syncope ||| Hypotension ||| Urticaria ||| Pruritus
	CHEMBL1201193	D018798	LEVOBUPIVACAINE	Anemia, Iron-Deficiency	0	0.0552191	D000740 ||| D013575 ||| D007022 ||| D014581 ||| D011537	Anemia ||| Syncope ||| Hypotension ||| Urticaria ||| Pruritus
	CHEMBL1201193	D000380	LEVOBUPIVACAINE	Agranulocytosis	0	0.0269435	D000740 ||| D013575 ||| D007022 ||| D014581 ||| D011537	Anemia ||| Syncope ||| Hypotension ||| Urticaria ||| Pruritus
	CHEMBL1201193	D012893	LEVOBUPIVACAINE	Sleep Wake Disorders	0	0.0136804	D000740 ||| D013575 ||| D007022 ||| D014581 ||| D011537	Anemia ||| Syncope ||| Hypotension ||| Urticaria ||| Pruritus
	CHEMBL1201193	D006429	LEVOBUPIVACAINE	Hemiplegia	0	0.120886	D000740 ||| D013575 ||| D007022 ||| D014581 ||| D011537	Anemia ||| Syncope ||| Hypotension ||| Urticaria ||| Pruritus
	CHEMBL1201193	D011655	LEVOBUPIVACAINE	Pulmonary Embolism	0	0.0551059	D000740 ||| D013575 ||| D007022 ||| D014581 ||| D011537	Anemia ||| Syncope ||| Hypotension ||| Urticaria ||| Pruritus
	CHEMBL1201193	D009202	LEVOBUPIVACAINE	Cardiomyopathies	0	0.0242896	D000740 ||| D013575 ||| D007022 ||| D014581 ||| D011537	Anemia ||| Syncope ||| Hypotension ||| Urticaria ||| Pruritus
	CHEMBL1201193	D013345	LEVOBUPIVACAINE	Subarachnoid Hemorrhage	0	0.0236369	D000740 ||| D013575 ||| D007022 ||| D014581 ||| D011537	Anemia ||| Syncope ||| Hypotension ||| Urticaria ||| Pruritus
	CHEMBL1201193	D002543	LEVOBUPIVACAINE	Cerebral Hemorrhage	0	0.0330002	D000740 ||| D013575 ||| D007022 ||| D014581 ||| D011537	Anemia ||| Syncope ||| Hypotension ||| Urticaria ||| Pruritus
	CHEMBL1201193	D002544	LEVOBUPIVACAINE	Cerebral Infarction	0	0.0482588	D000740 ||| D013575 ||| D007022 ||| D014581 ||| D011537	Anemia ||| Syncope ||| Hypotension ||| Urticaria ||| Pruritus
	CHEMBL1201193	D050197	LEVOBUPIVACAINE	Arteriosclerosis	0	0.0703022	D000740 ||| D013575 ||| D007022 ||| D014581 ||| D011537	Anemia ||| Syncope ||| Hypotension ||| Urticaria ||| Pruritus
	CHEMBL1201193	D010689	LEVOBUPIVACAINE	Phlebitis	0	0.00817987	D000740 ||| D013575 ||| D007022 ||| D014581 ||| D011537	Anemia ||| Syncope ||| Hypotension ||| Urticaria ||| Pruritus
	CHEMBL1201193	D006484	LEVOBUPIVACAINE	Hemorrhoids	0	0.0783579	D000740 ||| D013575 ||| D007022 ||| D014581 ||| D011537	Anemia ||| Syncope ||| Hypotension ||| Urticaria ||| Pruritus
	CHEMBL1201193	D007022	LEVOBUPIVACAINE	Hypotension	1	0.195891	D000740 ||| D013575 ||| D014581 ||| D011537	Anemia ||| Syncope ||| Urticaria ||| Pruritus
	CHEMBL1201193	D012852	LEVOBUPIVACAINE	Sinusitis	0	0.0114126	D000740 ||| D013575 ||| D007022 ||| D014581 ||| D011537	Anemia ||| Syncope ||| Hypotension ||| Urticaria ||| Pruritus
	CHEMBL1201193	D010996	LEVOBUPIVACAINE	Pleural Effusion	0	0.0714847	D000740 ||| D013575 ||| D007022 ||| D014581 ||| D011537	Anemia ||| Syncope ||| Hypotension ||| Urticaria ||| Pruritus
	CHEMBL1201193	D011030	LEVOBUPIVACAINE	Pneumothorax	0	0.0615236	D000740 ||| D013575 ||| D007022 ||| D014581 ||| D011537	Anemia ||| Syncope ||| Hypotension ||| Urticaria ||| Pruritus
	CHEMBL1201193	D014060	LEVOBUPIVACAINE	Tongue Diseases	0	0.0578796	D000740 ||| D013575 ||| D007022 ||| D014581 ||| D011537	Anemia ||| Syncope ||| Hypotension ||| Urticaria ||| Pruritus
	CHEMBL1201193	D004941	LEVOBUPIVACAINE	Esophagitis	0	0.0457636	D000740 ||| D013575 ||| D007022 ||| D014581 ||| D011537	Anemia ||| Syncope ||| Hypotension ||| Urticaria ||| Pruritus
	CHEMBL1201193	D013276	LEVOBUPIVACAINE	Stomach Ulcer	0	0.0174207	D000740 ||| D013575 ||| D007022 ||| D014581 ||| D011537	Anemia ||| Syncope ||| Hypotension ||| Urticaria ||| Pruritus
	CHEMBL1201193	D004415	LEVOBUPIVACAINE	Dyspepsia	0	0.0208897	D000740 ||| D013575 ||| D007022 ||| D014581 ||| D011537	Anemia ||| Syncope ||| Hypotension ||| Urticaria ||| Pruritus
	CHEMBL1201193	D002769	LEVOBUPIVACAINE	Cholelithiasis	0	0.05059	D000740 ||| D013575 ||| D007022 ||| D014581 ||| D011537	Anemia ||| Syncope ||| Hypotension ||| Urticaria ||| Pruritus
	CHEMBL1201193	D002764	LEVOBUPIVACAINE	Cholecystitis	0	0.040076	D000740 ||| D013575 ||| D007022 ||| D014581 ||| D011537	Anemia ||| Syncope ||| Hypotension ||| Urticaria ||| Pruritus
	CHEMBL1201193	D010195	LEVOBUPIVACAINE	Pancreatitis	0	0.0258249	D000740 ||| D013575 ||| D007022 ||| D014581 ||| D011537	Anemia ||| Syncope ||| Hypotension ||| Urticaria ||| Pruritus
	CHEMBL1201193	D008286	LEVOBUPIVACAINE	Malabsorption Syndromes	0	0.0274547	D000740 ||| D013575 ||| D007022 ||| D014581 ||| D011537	Anemia ||| Syncope ||| Hypotension ||| Urticaria ||| Pruritus
	CHEMBL1201193	D002481	LEVOBUPIVACAINE	Cellulitis	0	0.067371	D000740 ||| D013575 ||| D007022 ||| D014581 ||| D011537	Anemia ||| Syncope ||| Hypotension ||| Urticaria ||| Pruritus
	CHEMBL1201193	D011537	LEVOBUPIVACAINE	Pruritus	1	0.0122364	D000740 ||| D013575 ||| D007022 ||| D014581	Anemia ||| Syncope ||| Hypotension ||| Urticaria
	CHEMBL1201193	D008010	LEVOBUPIVACAINE	Lichen Planus	0	0.0230291	D000740 ||| D013575 ||| D007022 ||| D014581 ||| D011537	Anemia ||| Syncope ||| Hypotension ||| Urticaria ||| Pruritus
	CHEMBL1201193	D017492	LEVOBUPIVACAINE	Keratosis, Seborrheic	0	0.169116	D000740 ||| D013575 ||| D007022 ||| D014581 ||| D011537	Anemia ||| Syncope ||| Hypotension ||| Urticaria ||| Pruritus
	CHEMBL1201193	D011704	LEVOBUPIVACAINE	Pyelonephritis	0	0.0166877	D000740 ||| D013575 ||| D007022 ||| D014581 ||| D011537	Anemia ||| Syncope ||| Hypotension ||| Urticaria ||| Pruritus
	CHEMBL1201193	D058186	LEVOBUPIVACAINE	Acute Kidney Injury	0	0.0853251	D000740 ||| D013575 ||| D007022 ||| D014581 ||| D011537	Anemia ||| Syncope ||| Hypotension ||| Urticaria ||| Pruritus
	CHEMBL1201193	D007676	LEVOBUPIVACAINE	Kidney Failure, Chronic	0	0.0229015	D000740 ||| D013575 ||| D007022 ||| D014581 ||| D011537	Anemia ||| Syncope ||| Hypotension ||| Urticaria ||| Pruritus
	CHEMBL1201193	D003556	LEVOBUPIVACAINE	Cystitis	0	0.0199394	D000740 ||| D013575 ||| D007022 ||| D014581 ||| D011537	Anemia ||| Syncope ||| Hypotension ||| Urticaria ||| Pruritus
	CHEMBL1201193	D011470	LEVOBUPIVACAINE	Prostatic Hyperplasia	0	0.0672593	D000740 ||| D013575 ||| D007022 ||| D014581 ||| D011537	Anemia ||| Syncope ||| Hypotension ||| Urticaria ||| Pruritus
	CHEMBL1201193	D011472	LEVOBUPIVACAINE	Prostatitis	0	0.0918276	D000740 ||| D013575 ||| D007022 ||| D014581 ||| D011537	Anemia ||| Syncope ||| Hypotension ||| Urticaria ||| Pruritus
	CHEMBL1201193	D005348	LEVOBUPIVACAINE	Fibrocystic Breast Disease	0	0.0571384	D000740 ||| D013575 ||| D007022 ||| D014581 ||| D011537	Anemia ||| Syncope ||| Hypotension ||| Urticaria ||| Pruritus
	CHEMBL1201193	D006177	LEVOBUPIVACAINE	Gynecomastia	0	0.0411967	D000740 ||| D013575 ||| D007022 ||| D014581 ||| D011537	Anemia ||| Syncope ||| Hypotension ||| Urticaria ||| Pruritus
	CHEMBL1201193	D004715	LEVOBUPIVACAINE	Endometriosis	0	0.0306837	D000740 ||| D013575 ||| D007022 ||| D014581 ||| D011537	Anemia ||| Syncope ||| Hypotension ||| Urticaria ||| Pruritus
	CHEMBL1201193	D003680	LEVOBUPIVACAINE	Deglutition Disorders	0	0.0567945	D000740 ||| D013575 ||| D007022 ||| D014581 ||| D011537	Anemia ||| Syncope ||| Hypotension ||| Urticaria ||| Pruritus
	CHEMBL1201193	D001201	LEVOBUPIVACAINE	Ascites	0	0.0948632	D000740 ||| D013575 ||| D007022 ||| D014581 ||| D011537	Anemia ||| Syncope ||| Hypotension ||| Urticaria ||| Pruritus
	CHEMBL1201193	D005076	LEVOBUPIVACAINE	Exanthema	0	0.0204895	D000740 ||| D013575 ||| D007022 ||| D014581 ||| D011537	Anemia ||| Syncope ||| Hypotension ||| Urticaria ||| Pruritus
	CHEMBL1201193	D014717	LEVOBUPIVACAINE	Vertigo	0	0.067419	D000740 ||| D013575 ||| D007022 ||| D014581 ||| D011537	Anemia ||| Syncope ||| Hypotension ||| Urticaria ||| Pruritus
	CHEMBL1201193	D013575	LEVOBUPIVACAINE	Syncope	1	0.0724037	D000740 ||| D007022 ||| D014581 ||| D011537	Anemia ||| Hypotension ||| Urticaria ||| Pruritus
	CHEMBL1201193	D007766	LEVOBUPIVACAINE	Lacrimal Apparatus Diseases	0	0.0306738	D000740 ||| D013575 ||| D007022 ||| D014581 ||| D011537	Anemia ||| Syncope ||| Hypotension ||| Urticaria ||| Pruritus
	CHEMBL1201193	D006471	LEVOBUPIVACAINE	Gastrointestinal Hemorrhage	0	0.0341034	D000740 ||| D013575 ||| D007022 ||| D014581 ||| D011537	Anemia ||| Syncope ||| Hypotension ||| Urticaria ||| Pruritus
	CHEMBL1201193	D010437	LEVOBUPIVACAINE	Peptic Ulcer	0	0.027301	D000740 ||| D013575 ||| D007022 ||| D014581 ||| D011537	Anemia ||| Syncope ||| Hypotension ||| Urticaria ||| Pruritus
	CHEMBL1201193	D005921	LEVOBUPIVACAINE	Glomerulonephritis	0	0.0531229	D000740 ||| D013575 ||| D007022 ||| D014581 ||| D011537	Anemia ||| Syncope ||| Hypotension ||| Urticaria ||| Pruritus
	CHEMBL1201193	D006333	LEVOBUPIVACAINE	Heart Failure	0	0.0570221	D000740 ||| D013575 ||| D007022 ||| D014581 ||| D011537	Anemia ||| Syncope ||| Hypotension ||| Urticaria ||| Pruritus
	CHEMBL1201193	D006547	LEVOBUPIVACAINE	Hernia	0	0.0456562	D000740 ||| D013575 ||| D007022 ||| D014581 ||| D011537	Anemia ||| Syncope ||| Hypotension ||| Urticaria ||| Pruritus
	CHEMBL1201193	D006689	LEVOBUPIVACAINE	Hodgkin Disease	0	0.0160979	D000740 ||| D013575 ||| D007022 ||| D014581 ||| D011537	Anemia ||| Syncope ||| Hypotension ||| Urticaria ||| Pruritus
	CHEMBL1201193	D008113	LEVOBUPIVACAINE	Liver Neoplasms	0	0.0207566	D000740 ||| D013575 ||| D007022 ||| D014581 ||| D011537	Anemia ||| Syncope ||| Hypotension ||| Urticaria ||| Pruritus
	CHEMBL1201193	D010051	LEVOBUPIVACAINE	Ovarian Neoplasms	0	0.0171677	D000740 ||| D013575 ||| D007022 ||| D014581 ||| D011537	Anemia ||| Syncope ||| Hypotension ||| Urticaria ||| Pruritus
	CHEMBL1201193	D011471	LEVOBUPIVACAINE	Prostatic Neoplasms	0	0.0408446	D000740 ||| D013575 ||| D007022 ||| D014581 ||| D011537	Anemia ||| Syncope ||| Hypotension ||| Urticaria ||| Pruritus
	CHEMBL1201193	D000647	LEVOBUPIVACAINE	Amnesia	0	0.0429614	D000740 ||| D013575 ||| D007022 ||| D014581 ||| D011537	Anemia ||| Syncope ||| Hypotension ||| Urticaria ||| Pruritus
	CHEMBL1201193	D007951	LEVOBUPIVACAINE	Leukemia, Myeloid	0	0.0719244	D000740 ||| D013575 ||| D007022 ||| D014581 ||| D011537	Anemia ||| Syncope ||| Hypotension ||| Urticaria ||| Pruritus
	CHEMBL1201193	D000152	LEVOBUPIVACAINE	Acne Vulgaris	0	0.0335022	D000740 ||| D013575 ||| D007022 ||| D014581 ||| D011537	Anemia ||| Syncope ||| Hypotension ||| Urticaria ||| Pruritus
	CHEMBL1201193	D000740	LEVOBUPIVACAINE	Anemia	1	0.0632702	D013575 ||| D007022 ||| D014581 ||| D011537	Syncope ||| Hypotension ||| Urticaria ||| Pruritus
	CHEMBL1201193	D001064	LEVOBUPIVACAINE	Appendicitis	0	0.0421837	D000740 ||| D013575 ||| D007022 ||| D014581 ||| D011537	Anemia ||| Syncope ||| Hypotension ||| Urticaria ||| Pruritus
	CHEMBL1201193	D003248	LEVOBUPIVACAINE	Constipation	0	0.0618932	D000740 ||| D013575 ||| D007022 ||| D014581 ||| D011537	Anemia ||| Syncope ||| Hypotension ||| Urticaria ||| Pruritus
	CHEMBL1201193	D015352	LEVOBUPIVACAINE	Dry Eye Syndromes	0	0.0506106	D000740 ||| D013575 ||| D007022 ||| D014581 ||| D011537	Anemia ||| Syncope ||| Hypotension ||| Urticaria ||| Pruritus
	CHEMBL1201193	D004381	LEVOBUPIVACAINE	Duodenal Ulcer	0	0.0525376	D000740 ||| D013575 ||| D007022 ||| D014581 ||| D011537	Anemia ||| Syncope ||| Hypotension ||| Urticaria ||| Pruritus
	CHEMBL1201193	D015837	LEVOBUPIVACAINE	Vestibular Diseases	0	0.0809529	D000740 ||| D013575 ||| D007022 ||| D014581 ||| D011537	Anemia ||| Syncope ||| Hypotension ||| Urticaria ||| Pruritus
	CHEMBL1201193	D005705	LEVOBUPIVACAINE	Gallbladder Diseases	0	0.0620186	D000740 ||| D013575 ||| D007022 ||| D014581 ||| D011537	Anemia ||| Syncope ||| Hypotension ||| Urticaria ||| Pruritus
	CHEMBL1201193	D006073	LEVOBUPIVACAINE	Gout	0	0.0577105	D000740 ||| D013575 ||| D007022 ||| D014581 ||| D011537	Anemia ||| Syncope ||| Hypotension ||| Urticaria ||| Pruritus
	CHEMBL1201193	D001145	LEVOBUPIVACAINE	Arrhythmias, Cardiac	0	0.0187499	D000740 ||| D013575 ||| D007022 ||| D014581 ||| D011537	Anemia ||| Syncope ||| Hypotension ||| Urticaria ||| Pruritus
	CHEMBL1201193	D043183	LEVOBUPIVACAINE	Irritable Bowel Syndrome	0	0.0353904	D000740 ||| D013575 ||| D007022 ||| D014581 ||| D011537	Anemia ||| Syncope ||| Hypotension ||| Urticaria ||| Pruritus
	CHEMBL1201193	D001851	LEVOBUPIVACAINE	Bone Diseases, Metabolic	0	0.0322942	D000740 ||| D013575 ||| D007022 ||| D014581 ||| D011537	Anemia ||| Syncope ||| Hypotension ||| Urticaria ||| Pruritus
	CHEMBL1201193	D010024	LEVOBUPIVACAINE	Osteoporosis	0	0.07263	D000740 ||| D013575 ||| D007022 ||| D014581 ||| D011537	Anemia ||| Syncope ||| Hypotension ||| Urticaria ||| Pruritus
	CHEMBL1201193	D009443	LEVOBUPIVACAINE	Neuritis	0	0.0566614	D000740 ||| D013575 ||| D007022 ||| D014581 ||| D011537	Anemia ||| Syncope ||| Hypotension ||| Urticaria ||| Pruritus
	CHEMBL1201193	D010538	LEVOBUPIVACAINE	Peritonitis	0	0.0201067	D000740 ||| D013575 ||| D007022 ||| D014581 ||| D011537	Anemia ||| Syncope ||| Hypotension ||| Urticaria ||| Pruritus
	CHEMBL1201193	D010998	LEVOBUPIVACAINE	Pleurisy	0	0.0623559	D000740 ||| D013575 ||| D007022 ||| D014581 ||| D011537	Anemia ||| Syncope ||| Hypotension ||| Urticaria ||| Pruritus
	CHEMBL1201193	D011565	LEVOBUPIVACAINE	Psoriasis	0	0.0412016	D000740 ||| D013575 ||| D007022 ||| D014581 ||| D011537	Anemia ||| Syncope ||| Hypotension ||| Urticaria ||| Pruritus
	CHEMBL1201193	D012163	LEVOBUPIVACAINE	Retinal Detachment	0	0.0303239	D000740 ||| D013575 ||| D007022 ||| D014581 ||| D011537	Anemia ||| Syncope ||| Hypotension ||| Urticaria ||| Pruritus
	CHEMBL1201193	D012393	LEVOBUPIVACAINE	Rosacea	0	0.0573286	D000740 ||| D013575 ||| D007022 ||| D014581 ||| D011537	Anemia ||| Syncope ||| Hypotension ||| Urticaria ||| Pruritus
	CHEMBL1201193	D006042	LEVOBUPIVACAINE	Goiter	0	0.0239624	D000740 ||| D013575 ||| D007022 ||| D014581 ||| D011537	Anemia ||| Syncope ||| Hypotension ||| Urticaria ||| Pruritus
	CHEMBL1201193	D002546	LEVOBUPIVACAINE	Ischemic Attack, Transient	0	0.0437386	D000740 ||| D013575 ||| D007022 ||| D014581 ||| D011537	Anemia ||| Syncope ||| Hypotension ||| Urticaria ||| Pruritus
	CHEMBL1201193	D000083242	LEVOBUPIVACAINE	Ischemic Stroke	0	0.0612942	D000740 ||| D013575 ||| D007022 ||| D014581 ||| D011537	Anemia ||| Syncope ||| Hypotension ||| Urticaria ||| Pruritus
	CHEMBL1201193	D012891	LEVOBUPIVACAINE	Sleep Apnea Syndromes	0	0.0383078	D000740 ||| D013575 ||| D007022 ||| D014581 ||| D011537	Anemia ||| Syncope ||| Hypotension ||| Urticaria ||| Pruritus
	CHEMBL1201193	D013921	LEVOBUPIVACAINE	Thrombocytopenia	0	0.0324403	D000740 ||| D013575 ||| D007022 ||| D014581 ||| D011537	Anemia ||| Syncope ||| Hypotension ||| Urticaria ||| Pruritus
	CHEMBL1201193	D015179	LEVOBUPIVACAINE	Colorectal Neoplasms	0	0.0205254	D000740 ||| D014581	Anemia ||| Urticaria
	CHEMBL1201193	D006627	LEVOBUPIVACAINE	Hirschsprung Disease	0	0.0303086	D000740 ||| D014581	Anemia ||| Urticaria
	CHEMBL1201193	D013964	LEVOBUPIVACAINE	Thyroid Neoplasms	0	0.0420647	D000740 ||| D014581	Anemia ||| Urticaria
	CHEMBL1201193	D010001	LEVOBUPIVACAINE	Osteitis Deformans	0	0.035717	D000740 ||| D014581	Anemia ||| Urticaria
	CHEMBL1201193	D007018	LEVOBUPIVACAINE	Hypopituitarism	0	0.0427993	D000740 ||| D014581	Anemia ||| Urticaria
	CHEMBL1201193	D020246	LEVOBUPIVACAINE	Venous Thrombosis	0	0.0355741	D000740 ||| D014581	Anemia ||| Urticaria
	CHEMBL1201193	D000075224	LEVOBUPIVACAINE	Cardiac Conduction System Disease	0	0.0898247	D000740 ||| D013575 ||| D007022 ||| D014581 ||| D011537	Anemia ||| Syncope ||| Hypotension ||| Urticaria ||| Pruritus
	CHEMBL1201193	D003731	LEVOBUPIVACAINE	Dental Caries	0	0.098826	D000740 ||| D013575 ||| D007022 ||| D014581 ||| D011537	Anemia ||| Syncope ||| Hypotension ||| Urticaria ||| Pruritus
	CHEMBL1201193	D005242	LEVOBUPIVACAINE	Fecal Incontinence	0	0.0897121	D000740 ||| D013575 ||| D007022 ||| D014581 ||| D011537	Anemia ||| Syncope ||| Hypotension ||| Urticaria ||| Pruritus
	CHEMBL1201193	D016055	LEVOBUPIVACAINE	Urinary Retention	0	0.00989381	D000740 ||| D013575 ||| D007022 ||| D014581 ||| D011537	Anemia ||| Syncope ||| Hypotension ||| Urticaria ||| Pruritus
	CHEMBL1201193	D011141	LEVOBUPIVACAINE	Polyuria	0	0.0873196	D000740 ||| D013575 ||| D007022 ||| D014581 ||| D011537	Anemia ||| Syncope ||| Hypotension ||| Urticaria ||| Pruritus
	CHEMBL1201193	D007762	LEVOBUPIVACAINE	Labyrinthitis	0	0.0450658	D000740 ||| D013575 ||| D007022 ||| D014581 ||| D011537	Anemia ||| Syncope ||| Hypotension ||| Urticaria ||| Pruritus
	CHEMBL1201193	D012878	LEVOBUPIVACAINE	Skin Neoplasms	0	0.0128822	D000740 ||| D013575 ||| D007022 ||| D014581 ||| D011537	Anemia ||| Syncope ||| Hypotension ||| Urticaria ||| Pruritus
	CHEMBL1201193	D009260	LEVOBUPIVACAINE	Nail Diseases	0	0.113246	D000740 ||| D013575 ||| D007022 ||| D014581 ||| D011537	Anemia ||| Syncope ||| Hypotension ||| Urticaria ||| Pruritus
	CHEMBL1201193	D016491	LEVOBUPIVACAINE	Peripheral Vascular Diseases	0	0.0488442	D000740 ||| D013575 ||| D007022 ||| D014581 ||| D011537	Anemia ||| Syncope ||| Hypotension ||| Urticaria ||| Pruritus
	CHEMBL1201193	D011111	LEVOBUPIVACAINE	Polymyalgia Rheumatica	0	0.0742912	D000740 ||| D013575 ||| D007022 ||| D014581 ||| D011537	Anemia ||| Syncope ||| Hypotension ||| Urticaria ||| Pruritus
	CHEMBL1201193	D013118	LEVOBUPIVACAINE	Spinal Cord Diseases	0	0.0562617	D000740 ||| D013575 ||| D007022 ||| D014581 ||| D011537	Anemia ||| Syncope ||| Hypotension ||| Urticaria ||| Pruritus
	CHEMBL1201193	D014581	LEVOBUPIVACAINE	Urticaria	1	0.040862	D000740 ||| D013575 ||| D007022 ||| D011537	Anemia ||| Syncope ||| Hypotension ||| Pruritus
	CHEMBL1201193	D014648	LEVOBUPIVACAINE	Varicose Veins	0	0.0309643	D000740 ||| D013575 ||| D007022 ||| D014581 ||| D011537	Anemia ||| Syncope ||| Hypotension ||| Urticaria ||| Pruritus
	CHEMBL1201193	D010031	LEVOBUPIVACAINE	Otitis	0	0.0280145	D000740 ||| D013575 ||| D007022 ||| D014581 ||| D011537	Anemia ||| Syncope ||| Hypotension ||| Urticaria ||| Pruritus
	CHEMBL1201193	D019966	LEVOBUPIVACAINE	Substance-Related Disorders	0	0.0842222	D000740 ||| D013575 ||| D007022 ||| D014581 ||| D011537	Anemia ||| Syncope ||| Hypotension ||| Urticaria ||| Pruritus
	CHEMBL1201193	D015155	LEVOBUPIVACAINE	Esophageal Spasm, Diffuse	0	0.032081	D000740 ||| D013575 ||| D007022 ||| D014581 ||| D011537	Anemia ||| Syncope ||| Hypotension ||| Urticaria ||| Pruritus
	CHEMBL1200963	D001289	BIMATOPROST	Attention Deficit Disorder with Hyperactivity	0	0.0838202	D001249 ||| D003863	Asthma ||| Depression
	CHEMBL1200963	D001008	BIMATOPROST	Anxiety Disorders	0	0.105209	D001249 ||| D003863 ||| D013575 ||| D007022	Asthma ||| Depression ||| Syncope ||| Hypotension
	CHEMBL1200963	D013313	BIMATOPROST	Stress Disorders, Post-Traumatic	0	0.078145	D001249 ||| D003863	Asthma ||| Depression
	CHEMBL1200963	D000856	BIMATOPROST	Anorexia Nervosa	0	0.132	D001249 ||| D003863	Asthma ||| Depression
	CHEMBL1200963	D015228	BIMATOPROST	Hypertriglyceridemia	0	0.0499573	D001249 ||| D003863	Asthma ||| Depression
	CHEMBL1200963	D003324	BIMATOPROST	Coronary Artery Disease	0	0.104325	D001249 ||| D003863 ||| D013575 ||| D007022	Asthma ||| Depression ||| Syncope ||| Hypotension
	CHEMBL1200963	D009765	BIMATOPROST	Obesity	0	0.0509913	D001249 ||| D003863 ||| D013575 ||| D007022	Asthma ||| Depression ||| Syncope ||| Hypotension
	CHEMBL1200963	D020177	BIMATOPROST	Idiopathic Hypersomnia	0	0.0398233	D001249 ||| D003863	Asthma ||| Depression
	CHEMBL1200963	D010300	BIMATOPROST	Parkinson Disease	0	0.0408529	D001249 ||| D003863 ||| D013575 ||| D007022	Asthma ||| Depression ||| Syncope ||| Hypotension
	CHEMBL1200963	D013771	BIMATOPROST	Tetralogy of Fallot	0	0.0594568	D001249 ||| D003863	Asthma ||| Depression
	CHEMBL1200963	D001172	BIMATOPROST	Arthritis, Rheumatoid	0	0.0488449	D001249 ||| D003863 ||| D013575 ||| D007022	Asthma ||| Depression ||| Syncope ||| Hypotension
	CHEMBL1200963	D003424	BIMATOPROST	Crohn Disease	0	0.151046	D001249 ||| D003863	Asthma ||| Depression
	CHEMBL1200963	D003093	BIMATOPROST	Colitis, Ulcerative	0	0.185042	D001249 ||| D003863	Asthma ||| Depression
	CHEMBL1200963	D015212	BIMATOPROST	Inflammatory Bowel Diseases	0	0.184346	D001249 ||| D003863 ||| D013575 ||| D007022	Asthma ||| Depression ||| Syncope ||| Hypotension
	CHEMBL1200963	D002761	BIMATOPROST	Cholangitis	0	0.136815	D001249 ||| D003863	Asthma ||| Depression
	CHEMBL1200963	D017098	BIMATOPROST	IgA Deficiency	0	0.0616151	D001249 ||| D003863	Asthma ||| Depression
	CHEMBL1200963	D008268	BIMATOPROST	Macular Degeneration	0	0.014063	D001249 ||| D003863 ||| D013575 ||| D007022	Asthma ||| Depression ||| Syncope ||| Hypotension
	CHEMBL1200963	D034381	BIMATOPROST	Hearing Loss	0	0.0340618	D001249 ||| D003863	Asthma ||| Depression
	CHEMBL1200963	D014012	BIMATOPROST	Tinnitus	0	0.084981	D001249 ||| D003863	Asthma ||| Depression
	CHEMBL1200963	D000505	BIMATOPROST	Alopecia	0	0.0605205	D001249 ||| D003863	Asthma ||| Depression
	CHEMBL1200963	D019226	BIMATOPROST	Oral Ulcer	0	0.112527	D001249 ||| D003863	Asthma ||| Depression
	CHEMBL1200963	D000787	BIMATOPROST	Angina Pectoris	0	0.160731	D001249 ||| D003863 ||| D013575 ||| D007022	Asthma ||| Depression ||| Syncope ||| Hypotension
	CHEMBL1200963	D065631	BIMATOPROST	Rhinitis, Allergic	0	0.542383	D001249 ||| D003863 ||| D013575 ||| D007022	Asthma ||| Depression ||| Syncope ||| Hypotension
	CHEMBL1200963	D001249	BIMATOPROST	Asthma	1	0.040123	D003863 ||| D013575 ||| D007022	Depression ||| Syncope ||| Hypotension
	CHEMBL1200963	D005764	BIMATOPROST	Gastroesophageal Reflux	0	0.158521	D001249 ||| D003863 ||| D013575 ||| D007022	Asthma ||| Depression ||| Syncope ||| Hypotension
	CHEMBL1200963	D007037	BIMATOPROST	Hypothyroidism	0	0.156716	D001249 ||| D003863	Asthma ||| Depression
	CHEMBL1200963	D008881	BIMATOPROST	Migraine Disorders	0	0.0396521	D001249 ||| D003863 ||| D013575 ||| D007022	Asthma ||| Depression ||| Syncope ||| Hypotension
	CHEMBL1200963	D004485	BIMATOPROST	Eczema	0	0.281419	D001249 ||| D003863 ||| D013575 ||| D007022	Asthma ||| Depression ||| Syncope ||| Hypotension
	CHEMBL1200963	D006937	BIMATOPROST	Hypercholesterolemia	0	0.080913	D001249 ||| D003863 ||| D013575 ||| D007022	Asthma ||| Depression ||| Syncope ||| Hypotension
	CHEMBL1200963	D012626	BIMATOPROST	Sebaceous Gland Neoplasms	0	0.0354521	D001249 ||| D003863	Asthma ||| Depression
	CHEMBL1200963	D001943	BIMATOPROST	Breast Neoplasms	0	0.0182134	D001249 ||| D003863 ||| D013575 ||| D007022	Asthma ||| Depression ||| Syncope ||| Hypotension
	CHEMBL1200963	D002280	BIMATOPROST	Carcinoma, Basal Cell	0	0.0218738	D001249 ||| D003863 ||| D013575 ||| D007022	Asthma ||| Depression ||| Syncope ||| Hypotension
	CHEMBL1200963	D000230	BIMATOPROST	Adenocarcinoma	0	0.00586806	D001249 ||| D003863	Asthma ||| Depression
	CHEMBL1200963	D002386	BIMATOPROST	Cataract	0	0.0264654	D001249 ||| D003863 ||| D013575 ||| D007022	Asthma ||| Depression ||| Syncope ||| Hypotension
	CHEMBL1200963	D006552	BIMATOPROST	Hernia, Inguinal	0	0.0326686	D001249 ||| D003863 ||| D013575 ||| D007022	Asthma ||| Depression ||| Syncope ||| Hypotension
	CHEMBL1200963	D012005	BIMATOPROST	Rectal Prolapse	0	0.0587266	D001249 ||| D003863	Asthma ||| Depression
	CHEMBL1200963	D014029	BIMATOPROST	Tobacco Use Disorder	0	0.109668	D001249 ||| D003863	Asthma ||| Depression
	CHEMBL1200963	D009203	BIMATOPROST	Myocardial Infarction	0	0.0406322	D001249 ||| D003863 ||| D013575 ||| D007022	Asthma ||| Depression ||| Syncope ||| Hypotension
	CHEMBL1200963	D005756	BIMATOPROST	Gastritis	0	0.0459374	D001249 ||| D003863 ||| D013575 ||| D007022	Asthma ||| Depression ||| Syncope ||| Hypotension
	CHEMBL1200963	D006548	BIMATOPROST	Hernia, Diaphragmatic	0	0.0628908	D001249 ||| D003863 ||| D013575 ||| D007022	Asthma ||| Depression ||| Syncope ||| Hypotension
	CHEMBL1200963	D000076385	BIMATOPROST	Diverticular Diseases	0	0.0617559	D001249 ||| D003863	Asthma ||| Depression
	CHEMBL1200963	D007319	BIMATOPROST	Sleep Initiation and Maintenance Disorders	0	0.140587	D001249 ||| D003863 ||| D013575 ||| D007022	Asthma ||| Depression ||| Syncope ||| Hypotension
	CHEMBL1200963	D009290	BIMATOPROST	Narcolepsy	0	0.0865359	D001249 ||| D003863 ||| D013575 ||| D007022	Asthma ||| Depression ||| Syncope ||| Hypotension
	CHEMBL1200963	D003922	BIMATOPROST	Diabetes Mellitus, Type 1	0	0.169562	D001249 ||| D003863	Asthma ||| Depression
	CHEMBL1200963	D002446	BIMATOPROST	Celiac Disease	0	0.0999643	D001249 ||| D003863	Asthma ||| Depression
	CHEMBL1200963	D008105	BIMATOPROST	Liver Cirrhosis, Biliary	0	0.0532579	D001249 ||| D003863	Asthma ||| Depression
	CHEMBL1200963	D014820	BIMATOPROST	Vitiligo	0	0.11466	D001249 ||| D003863	Asthma ||| Depression
	CHEMBL1200963	D009798	BIMATOPROST	Ocular Hypertension	0	0.0653578	D001249 ||| D003863	Asthma ||| Depression
	CHEMBL1200963	D009447	BIMATOPROST	Neuroblastoma	0	0.0358692	D001249 ||| D003863	Asthma ||| Depression
	CHEMBL1200963	D012559	BIMATOPROST	Schizophrenia	0	0.190786	D001249 ||| D003863 ||| D013575 ||| D007022	Asthma ||| Depression ||| Syncope ||| Hypotension
	CHEMBL1200963	D000690	BIMATOPROST	Amyotrophic Lateral Sclerosis	0	0.0440023	D001249 ||| D003863	Asthma ||| Depression
	CHEMBL1200963	D008180	BIMATOPROST	Lupus Erythematosus, Systemic	0	0.117236	D001249 ||| D003863 ||| D013575 ||| D007022	Asthma ||| Depression ||| Syncope ||| Hypotension
	CHEMBL1200963	D000437	BIMATOPROST	Alcoholism	0	0.175942	D001249 ||| D003863	Asthma ||| Depression
	CHEMBL1200963	D000067877	BIMATOPROST	Autism Spectrum Disorder	0	0.14067	D001249 ||| D003863	Asthma ||| Depression
	CHEMBL1200963	D001714	BIMATOPROST	Bipolar Disorder	0	0.134713	D001249 ||| D003863 ||| D013575 ||| D007022	Asthma ||| Depression ||| Syncope ||| Hypotension
	CHEMBL1200963	D009771	BIMATOPROST	Obsessive-Compulsive Disorder	0	0.0560976	D001249 ||| D003863	Asthma ||| Depression
	CHEMBL1200963	D003924	BIMATOPROST	Diabetes Mellitus, Type 2	0	0.0424847	D001249 ||| D003863	Asthma ||| Depression
	CHEMBL1200963	D000544	BIMATOPROST	Alzheimer Disease	0	0.0438679	D001249 ||| D003863	Asthma ||| Depression
	CHEMBL1200963	D004827	BIMATOPROST	Epilepsy	0	0.0569041	D001249 ||| D003863 ||| D013575 ||| D007022	Asthma ||| Depression ||| Syncope ||| Hypotension
	CHEMBL1200963	D005901	BIMATOPROST	Glaucoma	0	0.0742159	D001249 ||| D003863 ||| D013575 ||| D007022	Asthma ||| Depression ||| Syncope ||| Hypotension
	CHEMBL1200963	D051436	BIMATOPROST	Renal Insufficiency, Chronic	0	0.053546	D001249 ||| D003863	Asthma ||| Depression
	CHEMBL1200963	D013167	BIMATOPROST	Spondylitis, Ankylosing	0	0.0632055	D001249 ||| D003863	Asthma ||| Depression
	CHEMBL1200963	D003863	BIMATOPROST	Depression	1	0.0687629	D001249 ||| D013575 ||| D007022	Asthma ||| Syncope ||| Hypotension
	CHEMBL1200963	D010003	BIMATOPROST	Osteoarthritis	0	0.166238	D001249 ||| D003863 ||| D013575 ||| D007022	Asthma ||| Depression ||| Syncope ||| Hypotension
	CHEMBL1200963	D000419	BIMATOPROST	Albuminuria	0	0.0795603	D001249 ||| D003863	Asthma ||| Depression
	CHEMBL1200963	D001281	BIMATOPROST	Atrial Fibrillation	0	0.0413874	D001249 ||| D003863 ||| D013575 ||| D007022	Asthma ||| Depression ||| Syncope ||| Hypotension
	CHEMBL1200963	D006973	BIMATOPROST	Hypertension	0	0.123369	D001249 ||| D003863 ||| D013575 ||| D007022	Asthma ||| Depression ||| Syncope ||| Hypotension
	CHEMBL1200963	D006327	BIMATOPROST	Heart Block	0	0.041389	D001249 ||| D003863 ||| D013575 ||| D007022	Asthma ||| Depression ||| Syncope ||| Hypotension
	CHEMBL1200963	D055623	BIMATOPROST	Keratosis, Actinic	0	0.0371631	D001249 ||| D003863 ||| D013575 ||| D007022	Asthma ||| Depression ||| Syncope ||| Hypotension
	CHEMBL1200963	D001991	BIMATOPROST	Bronchitis	0	0.0383624	D001249 ||| D003863 ||| D013575 ||| D007022	Asthma ||| Depression ||| Syncope ||| Hypotension
	CHEMBL1200963	D008175	BIMATOPROST	Lung Neoplasms	0	0.0485102	D001249 ||| D003863 ||| D013575 ||| D007022	Asthma ||| Depression ||| Syncope ||| Hypotension
	CHEMBL1200963	D008545	BIMATOPROST	Melanoma	0	0.0256706	D001249 ||| D003863 ||| D013575 ||| D007022	Asthma ||| Depression ||| Syncope ||| Hypotension
	CHEMBL1200963	D008228	BIMATOPROST	Lymphoma, Non-Hodgkin	0	0.0432442	D001249 ||| D003863 ||| D013575 ||| D007022	Asthma ||| Depression ||| Syncope ||| Hypotension
	CHEMBL1200963	D002294	BIMATOPROST	Carcinoma, Squamous Cell	0	0.0581424	D001249 ||| D003863 ||| D013575 ||| D007022	Asthma ||| Depression ||| Syncope ||| Hypotension
	CHEMBL1200963	D002349	BIMATOPROST	Carpal Tunnel Syndrome	0	0.0929823	D001249 ||| D003863 ||| D013575 ||| D007022	Asthma ||| Depression ||| Syncope ||| Hypotension
	CHEMBL1200963	D016883	BIMATOPROST	Diabetic Ketoacidosis	0	0.0903242	D001249 ||| D003863 ||| D013575 ||| D007022	Asthma ||| Depression ||| Syncope ||| Hypotension
	CHEMBL1200963	D001749	BIMATOPROST	Urinary Bladder Neoplasms	0	0.0269077	D001249 ||| D003863 ||| D013575 ||| D007022	Asthma ||| Depression ||| Syncope ||| Hypotension
	CHEMBL1200963	D007889	BIMATOPROST	Leiomyoma	0	0.0744067	D001249 ||| D003863 ||| D013575 ||| D007022	Asthma ||| Depression ||| Syncope ||| Hypotension
	CHEMBL1200963	D018798	BIMATOPROST	Anemia, Iron-Deficiency	0	0.0765406	D001249 ||| D003863 ||| D013575 ||| D007022	Asthma ||| Depression ||| Syncope ||| Hypotension
	CHEMBL1200963	D000380	BIMATOPROST	Agranulocytosis	0	0.0430959	D001249 ||| D003863 ||| D013575 ||| D007022	Asthma ||| Depression ||| Syncope ||| Hypotension
	CHEMBL1200963	D012893	BIMATOPROST	Sleep Wake Disorders	0	0.0995759	D001249 ||| D003863 ||| D013575 ||| D007022	Asthma ||| Depression ||| Syncope ||| Hypotension
	CHEMBL1200963	D006429	BIMATOPROST	Hemiplegia	0	0.108904	D001249 ||| D003863 ||| D013575 ||| D007022	Asthma ||| Depression ||| Syncope ||| Hypotension
	CHEMBL1200963	D011655	BIMATOPROST	Pulmonary Embolism	0	0.0507561	D001249 ||| D003863 ||| D013575 ||| D007022	Asthma ||| Depression ||| Syncope ||| Hypotension
	CHEMBL1200963	D009202	BIMATOPROST	Cardiomyopathies	0	0.0234957	D001249 ||| D003863 ||| D013575 ||| D007022	Asthma ||| Depression ||| Syncope ||| Hypotension
	CHEMBL1200963	D013345	BIMATOPROST	Subarachnoid Hemorrhage	0	0.0425679	D001249 ||| D003863 ||| D013575 ||| D007022	Asthma ||| Depression ||| Syncope ||| Hypotension
	CHEMBL1200963	D002543	BIMATOPROST	Cerebral Hemorrhage	0	0.0419862	D001249 ||| D003863 ||| D013575 ||| D007022	Asthma ||| Depression ||| Syncope ||| Hypotension
	CHEMBL1200963	D002544	BIMATOPROST	Cerebral Infarction	0	0.036856	D001249 ||| D003863 ||| D013575 ||| D007022	Asthma ||| Depression ||| Syncope ||| Hypotension
	CHEMBL1200963	D050197	BIMATOPROST	Arteriosclerosis	0	0.0374217	D001249 ||| D003863 ||| D013575 ||| D007022	Asthma ||| Depression ||| Syncope ||| Hypotension
	CHEMBL1200963	D010689	BIMATOPROST	Phlebitis	0	0.0806765	D001249 ||| D003863 ||| D013575 ||| D007022	Asthma ||| Depression ||| Syncope ||| Hypotension
	CHEMBL1200963	D006484	BIMATOPROST	Hemorrhoids	0	0.0258353	D001249 ||| D003863 ||| D013575 ||| D007022	Asthma ||| Depression ||| Syncope ||| Hypotension
	CHEMBL1200963	D007022	BIMATOPROST	Hypotension	1	0.214332	D001249 ||| D003863 ||| D013575	Asthma ||| Depression ||| Syncope
	CHEMBL1200963	D012852	BIMATOPROST	Sinusitis	0	0.0500619	D001249 ||| D003863 ||| D013575 ||| D007022	Asthma ||| Depression ||| Syncope ||| Hypotension
	CHEMBL1200963	D010996	BIMATOPROST	Pleural Effusion	0	0.0589656	D001249 ||| D003863 ||| D013575 ||| D007022	Asthma ||| Depression ||| Syncope ||| Hypotension
	CHEMBL1200963	D011030	BIMATOPROST	Pneumothorax	0	0.0568703	D001249 ||| D003863 ||| D013575 ||| D007022	Asthma ||| Depression ||| Syncope ||| Hypotension
	CHEMBL1200963	D014060	BIMATOPROST	Tongue Diseases	0	0.0509215	D001249 ||| D003863 ||| D013575 ||| D007022	Asthma ||| Depression ||| Syncope ||| Hypotension
	CHEMBL1200963	D004941	BIMATOPROST	Esophagitis	0	0.0417426	D001249 ||| D003863 ||| D013575 ||| D007022	Asthma ||| Depression ||| Syncope ||| Hypotension
	CHEMBL1200963	D013276	BIMATOPROST	Stomach Ulcer	0	0.0196533	D001249 ||| D003863 ||| D013575 ||| D007022	Asthma ||| Depression ||| Syncope ||| Hypotension
	CHEMBL1200963	D004415	BIMATOPROST	Dyspepsia	0	0.0178913	D001249 ||| D003863 ||| D013575 ||| D007022	Asthma ||| Depression ||| Syncope ||| Hypotension
	CHEMBL1200963	D002769	BIMATOPROST	Cholelithiasis	0	0.0222378	D001249 ||| D003863 ||| D013575 ||| D007022	Asthma ||| Depression ||| Syncope ||| Hypotension
	CHEMBL1200963	D002764	BIMATOPROST	Cholecystitis	0	0.0317893	D001249 ||| D003863 ||| D013575 ||| D007022	Asthma ||| Depression ||| Syncope ||| Hypotension
	CHEMBL1200963	D010195	BIMATOPROST	Pancreatitis	0	0.0610482	D001249 ||| D003863 ||| D013575 ||| D007022	Asthma ||| Depression ||| Syncope ||| Hypotension
	CHEMBL1200963	D008286	BIMATOPROST	Malabsorption Syndromes	0	0.051606	D001249 ||| D003863 ||| D013575 ||| D007022	Asthma ||| Depression ||| Syncope ||| Hypotension
	CHEMBL1200963	D002481	BIMATOPROST	Cellulitis	0	0.0810163	D001249 ||| D003863 ||| D013575 ||| D007022	Asthma ||| Depression ||| Syncope ||| Hypotension
	CHEMBL1200963	D011537	BIMATOPROST	Pruritus	0	0.0378932	D001249 ||| D003863 ||| D013575 ||| D007022	Asthma ||| Depression ||| Syncope ||| Hypotension
	CHEMBL1200963	D008010	BIMATOPROST	Lichen Planus	0	0.0454813	D001249 ||| D003863 ||| D013575 ||| D007022	Asthma ||| Depression ||| Syncope ||| Hypotension
	CHEMBL1200963	D017492	BIMATOPROST	Keratosis, Seborrheic	0	0.0259109	D001249 ||| D003863 ||| D013575 ||| D007022	Asthma ||| Depression ||| Syncope ||| Hypotension
	CHEMBL1200963	D011704	BIMATOPROST	Pyelonephritis	0	0.0231365	D001249 ||| D003863 ||| D013575 ||| D007022	Asthma ||| Depression ||| Syncope ||| Hypotension
	CHEMBL1200963	D058186	BIMATOPROST	Acute Kidney Injury	0	0.184729	D001249 ||| D003863 ||| D013575 ||| D007022	Asthma ||| Depression ||| Syncope ||| Hypotension
	CHEMBL1200963	D007676	BIMATOPROST	Kidney Failure, Chronic	0	0.0352439	D001249 ||| D003863 ||| D013575 ||| D007022	Asthma ||| Depression ||| Syncope ||| Hypotension
	CHEMBL1200963	D003556	BIMATOPROST	Cystitis	0	0.0184554	D001249 ||| D003863 ||| D013575 ||| D007022	Asthma ||| Depression ||| Syncope ||| Hypotension
	CHEMBL1200963	D011470	BIMATOPROST	Prostatic Hyperplasia	0	0.0235995	D001249 ||| D003863 ||| D013575 ||| D007022	Asthma ||| Depression ||| Syncope ||| Hypotension
	CHEMBL1200963	D011472	BIMATOPROST	Prostatitis	0	0.025788	D001249 ||| D003863 ||| D013575 ||| D007022	Asthma ||| Depression ||| Syncope ||| Hypotension
	CHEMBL1200963	D005348	BIMATOPROST	Fibrocystic Breast Disease	0	0.0142364	D001249 ||| D003863 ||| D013575 ||| D007022	Asthma ||| Depression ||| Syncope ||| Hypotension
	CHEMBL1200963	D006177	BIMATOPROST	Gynecomastia	0	0.0165242	D001249 ||| D003863 ||| D013575 ||| D007022	Asthma ||| Depression ||| Syncope ||| Hypotension
	CHEMBL1200963	D004715	BIMATOPROST	Endometriosis	0	0.019531	D001249 ||| D003863 ||| D013575 ||| D007022	Asthma ||| Depression ||| Syncope ||| Hypotension
	CHEMBL1200963	D003680	BIMATOPROST	Deglutition Disorders	0	0.0528918	D001249 ||| D003863 ||| D013575 ||| D007022	Asthma ||| Depression ||| Syncope ||| Hypotension
	CHEMBL1200963	D001201	BIMATOPROST	Ascites	0	0.0543432	D001249 ||| D003863 ||| D013575 ||| D007022	Asthma ||| Depression ||| Syncope ||| Hypotension
	CHEMBL1200963	D005076	BIMATOPROST	Exanthema	0	0.0250033	D001249 ||| D003863 ||| D013575 ||| D007022	Asthma ||| Depression ||| Syncope ||| Hypotension
	CHEMBL1200963	D014717	BIMATOPROST	Vertigo	0	0.0831492	D001249 ||| D003863 ||| D013575 ||| D007022	Asthma ||| Depression ||| Syncope ||| Hypotension
	CHEMBL1200963	D013575	BIMATOPROST	Syncope	1	0.0226098	D001249 ||| D003863 ||| D007022	Asthma ||| Depression ||| Hypotension
	CHEMBL1200963	D007766	BIMATOPROST	Lacrimal Apparatus Diseases	0	0.0282407	D001249 ||| D003863 ||| D013575 ||| D007022	Asthma ||| Depression ||| Syncope ||| Hypotension
	CHEMBL1200963	D006471	BIMATOPROST	Gastrointestinal Hemorrhage	0	0.0755346	D001249 ||| D003863 ||| D013575 ||| D007022	Asthma ||| Depression ||| Syncope ||| Hypotension
	CHEMBL1200963	D010437	BIMATOPROST	Peptic Ulcer	0	0.0215802	D001249 ||| D003863 ||| D013575 ||| D007022	Asthma ||| Depression ||| Syncope ||| Hypotension
	CHEMBL1200963	D005921	BIMATOPROST	Glomerulonephritis	0	0.0377059	D001249 ||| D003863 ||| D013575 ||| D007022	Asthma ||| Depression ||| Syncope ||| Hypotension
	CHEMBL1200963	D006333	BIMATOPROST	Heart Failure	0	0.0713871	D001249 ||| D003863 ||| D013575 ||| D007022	Asthma ||| Depression ||| Syncope ||| Hypotension
	CHEMBL1200963	D006547	BIMATOPROST	Hernia	0	0.0891288	D001249 ||| D003863 ||| D013575 ||| D007022	Asthma ||| Depression ||| Syncope ||| Hypotension
	CHEMBL1200963	D006689	BIMATOPROST	Hodgkin Disease	0	0.0535223	D001249 ||| D003863 ||| D013575 ||| D007022	Asthma ||| Depression ||| Syncope ||| Hypotension
	CHEMBL1200963	D008113	BIMATOPROST	Liver Neoplasms	0	0.0235356	D001249 ||| D003863 ||| D013575 ||| D007022	Asthma ||| Depression ||| Syncope ||| Hypotension
	CHEMBL1200963	D010051	BIMATOPROST	Ovarian Neoplasms	0	0.023776	D001249 ||| D003863 ||| D013575 ||| D007022	Asthma ||| Depression ||| Syncope ||| Hypotension
	CHEMBL1200963	D011471	BIMATOPROST	Prostatic Neoplasms	0	0.0982689	D001249 ||| D003863 ||| D013575 ||| D007022	Asthma ||| Depression ||| Syncope ||| Hypotension
	CHEMBL1200963	D000647	BIMATOPROST	Amnesia	0	0.0383754	D001249 ||| D003863 ||| D013575 ||| D007022	Asthma ||| Depression ||| Syncope ||| Hypotension
	CHEMBL1200963	D007951	BIMATOPROST	Leukemia, Myeloid	0	0.0294242	D001249 ||| D003863 ||| D013575 ||| D007022	Asthma ||| Depression ||| Syncope ||| Hypotension
	CHEMBL1200963	D000152	BIMATOPROST	Acne Vulgaris	0	0.0571764	D001249 ||| D003863 ||| D013575 ||| D007022	Asthma ||| Depression ||| Syncope ||| Hypotension
	CHEMBL1200963	D000740	BIMATOPROST	Anemia	0	0.0292816	D001249 ||| D003863 ||| D013575 ||| D007022	Asthma ||| Depression ||| Syncope ||| Hypotension
	CHEMBL1200963	D001064	BIMATOPROST	Appendicitis	0	0.0121115	D001249 ||| D003863 ||| D013575 ||| D007022	Asthma ||| Depression ||| Syncope ||| Hypotension
	CHEMBL1200963	D003248	BIMATOPROST	Constipation	0	0.0478503	D001249 ||| D003863 ||| D013575 ||| D007022	Asthma ||| Depression ||| Syncope ||| Hypotension
	CHEMBL1200963	D015352	BIMATOPROST	Dry Eye Syndromes	0	0.0283593	D001249 ||| D003863 ||| D013575 ||| D007022	Asthma ||| Depression ||| Syncope ||| Hypotension
	CHEMBL1200963	D004381	BIMATOPROST	Duodenal Ulcer	0	0.00462956	D001249 ||| D003863 ||| D013575 ||| D007022	Asthma ||| Depression ||| Syncope ||| Hypotension
	CHEMBL1200963	D015837	BIMATOPROST	Vestibular Diseases	0	0.0627508	D001249 ||| D003863 ||| D013575 ||| D007022	Asthma ||| Depression ||| Syncope ||| Hypotension
	CHEMBL1200963	D005705	BIMATOPROST	Gallbladder Diseases	0	0.0766816	D001249 ||| D003863 ||| D013575 ||| D007022	Asthma ||| Depression ||| Syncope ||| Hypotension
	CHEMBL1200963	D006073	BIMATOPROST	Gout	0	0.0374132	D001249 ||| D003863 ||| D013575 ||| D007022	Asthma ||| Depression ||| Syncope ||| Hypotension
	CHEMBL1200963	D001145	BIMATOPROST	Arrhythmias, Cardiac	0	0.0237881	D001249 ||| D003863 ||| D013575 ||| D007022	Asthma ||| Depression ||| Syncope ||| Hypotension
	CHEMBL1200963	D043183	BIMATOPROST	Irritable Bowel Syndrome	0	0.0904428	D001249 ||| D003863 ||| D013575 ||| D007022	Asthma ||| Depression ||| Syncope ||| Hypotension
	CHEMBL1200963	D001851	BIMATOPROST	Bone Diseases, Metabolic	0	0.0512845	D001249 ||| D003863 ||| D013575 ||| D007022	Asthma ||| Depression ||| Syncope ||| Hypotension
	CHEMBL1200963	D010024	BIMATOPROST	Osteoporosis	0	0.0665354	D001249 ||| D003863 ||| D013575 ||| D007022	Asthma ||| Depression ||| Syncope ||| Hypotension
	CHEMBL1200963	D009443	BIMATOPROST	Neuritis	0	0.0683651	D001249 ||| D003863 ||| D013575 ||| D007022	Asthma ||| Depression ||| Syncope ||| Hypotension
	CHEMBL1200963	D010538	BIMATOPROST	Peritonitis	0	0.0318604	D001249 ||| D003863 ||| D013575 ||| D007022	Asthma ||| Depression ||| Syncope ||| Hypotension
	CHEMBL1200963	D010998	BIMATOPROST	Pleurisy	0	0.0403302	D001249 ||| D003863 ||| D013575 ||| D007022	Asthma ||| Depression ||| Syncope ||| Hypotension
	CHEMBL1200963	D011565	BIMATOPROST	Psoriasis	0	0.0999209	D001249 ||| D003863 ||| D013575 ||| D007022	Asthma ||| Depression ||| Syncope ||| Hypotension
	CHEMBL1200963	D012163	BIMATOPROST	Retinal Detachment	0	0.0466594	D001249 ||| D003863 ||| D013575 ||| D007022	Asthma ||| Depression ||| Syncope ||| Hypotension
	CHEMBL1200963	D012393	BIMATOPROST	Rosacea	0	0.131396	D001249 ||| D003863 ||| D013575 ||| D007022	Asthma ||| Depression ||| Syncope ||| Hypotension
	CHEMBL1200963	D006042	BIMATOPROST	Goiter	0	0.0359733	D001249 ||| D003863 ||| D013575 ||| D007022	Asthma ||| Depression ||| Syncope ||| Hypotension
	CHEMBL1200963	D002546	BIMATOPROST	Ischemic Attack, Transient	0	0.0565884	D001249 ||| D003863 ||| D013575 ||| D007022	Asthma ||| Depression ||| Syncope ||| Hypotension
	CHEMBL1200963	D000083242	BIMATOPROST	Ischemic Stroke	0	0.0466885	D001249 ||| D003863 ||| D013575 ||| D007022	Asthma ||| Depression ||| Syncope ||| Hypotension
	CHEMBL1200963	D012891	BIMATOPROST	Sleep Apnea Syndromes	0	0.0395424	D001249 ||| D003863 ||| D013575 ||| D007022	Asthma ||| Depression ||| Syncope ||| Hypotension
	CHEMBL1200963	D013921	BIMATOPROST	Thrombocytopenia	0	0.0195046	D001249 ||| D003863 ||| D013575 ||| D007022	Asthma ||| Depression ||| Syncope ||| Hypotension
	CHEMBL1200963	D015179	BIMATOPROST	Colorectal Neoplasms	0	0.0592165	D001249 ||| D003863	Asthma ||| Depression
	CHEMBL1200963	D006627	BIMATOPROST	Hirschsprung Disease	0	0.00517146	D001249 ||| D003863	Asthma ||| Depression
	CHEMBL1200963	D013964	BIMATOPROST	Thyroid Neoplasms	0	0.0372333	D001249 ||| D003863	Asthma ||| Depression
	CHEMBL1200963	D010001	BIMATOPROST	Osteitis Deformans	0	0.0317772	D001249 ||| D003863	Asthma ||| Depression
	CHEMBL1200963	D007018	BIMATOPROST	Hypopituitarism	0	0.0816396	D001249 ||| D003863	Asthma ||| Depression
	CHEMBL1200963	D020246	BIMATOPROST	Venous Thrombosis	0	0.0452612	D001249 ||| D003863	Asthma ||| Depression
	CHEMBL1200963	D000075224	BIMATOPROST	Cardiac Conduction System Disease	0	0.0763967	D001249 ||| D003863 ||| D013575 ||| D007022	Asthma ||| Depression ||| Syncope ||| Hypotension
	CHEMBL1200963	D003731	BIMATOPROST	Dental Caries	0	0.0671776	D001249 ||| D003863 ||| D013575 ||| D007022	Asthma ||| Depression ||| Syncope ||| Hypotension
	CHEMBL1200963	D005242	BIMATOPROST	Fecal Incontinence	0	0.0785251	D001249 ||| D003863 ||| D013575 ||| D007022	Asthma ||| Depression ||| Syncope ||| Hypotension
	CHEMBL1200963	D016055	BIMATOPROST	Urinary Retention	0	0.061692	D001249 ||| D003863 ||| D013575 ||| D007022	Asthma ||| Depression ||| Syncope ||| Hypotension
	CHEMBL1200963	D011141	BIMATOPROST	Polyuria	0	0.0739296	D001249 ||| D003863 ||| D013575 ||| D007022	Asthma ||| Depression ||| Syncope ||| Hypotension
	CHEMBL1200963	D007762	BIMATOPROST	Labyrinthitis	0	0.0551341	D001249 ||| D003863 ||| D013575 ||| D007022	Asthma ||| Depression ||| Syncope ||| Hypotension
	CHEMBL1200963	D012878	BIMATOPROST	Skin Neoplasms	0	0.0184724	D001249 ||| D003863 ||| D013575 ||| D007022	Asthma ||| Depression ||| Syncope ||| Hypotension
	CHEMBL1200963	D009260	BIMATOPROST	Nail Diseases	0	0.0222555	D001249 ||| D003863 ||| D013575 ||| D007022	Asthma ||| Depression ||| Syncope ||| Hypotension
	CHEMBL1200963	D016491	BIMATOPROST	Peripheral Vascular Diseases	0	0.0825748	D001249 ||| D003863 ||| D013575 ||| D007022	Asthma ||| Depression ||| Syncope ||| Hypotension
	CHEMBL1200963	D011111	BIMATOPROST	Polymyalgia Rheumatica	0	0.0176122	D001249 ||| D003863 ||| D013575 ||| D007022	Asthma ||| Depression ||| Syncope ||| Hypotension
	CHEMBL1200963	D013118	BIMATOPROST	Spinal Cord Diseases	0	0.0799265	D001249 ||| D003863 ||| D013575 ||| D007022	Asthma ||| Depression ||| Syncope ||| Hypotension
	CHEMBL1200963	D014581	BIMATOPROST	Urticaria	0	0.00775477	D001249 ||| D003863 ||| D013575 ||| D007022	Asthma ||| Depression ||| Syncope ||| Hypotension
	CHEMBL1200963	D014648	BIMATOPROST	Varicose Veins	0	0.0605899	D001249 ||| D003863 ||| D013575 ||| D007022	Asthma ||| Depression ||| Syncope ||| Hypotension
	CHEMBL1200963	D010031	BIMATOPROST	Otitis	0	0.060205	D001249 ||| D003863 ||| D013575 ||| D007022	Asthma ||| Depression ||| Syncope ||| Hypotension
	CHEMBL1200963	D019966	BIMATOPROST	Substance-Related Disorders	0	0.0455838	D001249 ||| D003863 ||| D013575 ||| D007022	Asthma ||| Depression ||| Syncope ||| Hypotension
	CHEMBL1200963	D015155	BIMATOPROST	Esophageal Spasm, Diffuse	0	0.0157581	D001249 ||| D003863 ||| D013575 ||| D007022	Asthma ||| Depression ||| Syncope ||| Hypotension
	CHEMBL1201774	D001289	SAPROPTERIN	Attention Deficit Disorder with Hyperactivity	0	0.103217	D005756	Gastritis
	CHEMBL1201774	D001008	SAPROPTERIN	Anxiety Disorders	0	0.0218853	D005756	Gastritis
	CHEMBL1201774	D013313	SAPROPTERIN	Stress Disorders, Post-Traumatic	0	0.0304038	D005756	Gastritis
	CHEMBL1201774	D000856	SAPROPTERIN	Anorexia Nervosa	0	0.0312786	D005756	Gastritis
	CHEMBL1201774	D015228	SAPROPTERIN	Hypertriglyceridemia	0	0.1102	D005756	Gastritis
	CHEMBL1201774	D003324	SAPROPTERIN	Coronary Artery Disease	0	0.0346001	D005756	Gastritis
	CHEMBL1201774	D009765	SAPROPTERIN	Obesity	0	0.00716707	D005756	Gastritis
	CHEMBL1201774	D020177	SAPROPTERIN	Idiopathic Hypersomnia	0	0.0095493	D005756	Gastritis
	CHEMBL1201774	D010300	SAPROPTERIN	Parkinson Disease	0	0.0158214	D005756	Gastritis
	CHEMBL1201774	D013771	SAPROPTERIN	Tetralogy of Fallot	0	0.0186098	D005756	Gastritis
	CHEMBL1201774	D001172	SAPROPTERIN	Arthritis, Rheumatoid	0	0.020747	D005756	Gastritis
	CHEMBL1201774	D003424	SAPROPTERIN	Crohn Disease	0	0.0271119	D005756	Gastritis
	CHEMBL1201774	D003093	SAPROPTERIN	Colitis, Ulcerative	0	0.118735	D005756	Gastritis
	CHEMBL1201774	D015212	SAPROPTERIN	Inflammatory Bowel Diseases	0	0.00904909	D005756	Gastritis
	CHEMBL1201774	D002761	SAPROPTERIN	Cholangitis	0	0.0268863	D005756	Gastritis
	CHEMBL1201774	D017098	SAPROPTERIN	IgA Deficiency	0	0.0172709	D005756	Gastritis
	CHEMBL1201774	D008268	SAPROPTERIN	Macular Degeneration	0	0.0740531	D005756	Gastritis
	CHEMBL1201774	D034381	SAPROPTERIN	Hearing Loss	0	0.0333932	D005756	Gastritis
	CHEMBL1201774	D014012	SAPROPTERIN	Tinnitus	0	0.08621	D005756	Gastritis
	CHEMBL1201774	D000505	SAPROPTERIN	Alopecia	0	0.0135327	D005756	Gastritis
	CHEMBL1201774	D019226	SAPROPTERIN	Oral Ulcer	0	0.0499907	D005756	Gastritis
	CHEMBL1201774	D000787	SAPROPTERIN	Angina Pectoris	0	0.0286045	D005756	Gastritis
	CHEMBL1201774	D065631	SAPROPTERIN	Rhinitis, Allergic	0	0.0287652	D005756	Gastritis
	CHEMBL1201774	D001249	SAPROPTERIN	Asthma	0	0.0691011	D005756	Gastritis
	CHEMBL1201774	D005764	SAPROPTERIN	Gastroesophageal Reflux	0	0.166494	D005756	Gastritis
	CHEMBL1201774	D007037	SAPROPTERIN	Hypothyroidism	0	0.0305809	D005756	Gastritis
	CHEMBL1201774	D008881	SAPROPTERIN	Migraine Disorders	0	0.0274261	D005756	Gastritis
	CHEMBL1201774	D004485	SAPROPTERIN	Eczema	0	0.0269309	D005756	Gastritis
	CHEMBL1201774	D006937	SAPROPTERIN	Hypercholesterolemia	0	0.0701176	D005756	Gastritis
	CHEMBL1201774	D012626	SAPROPTERIN	Sebaceous Gland Neoplasms	0	0.0413225	D005756	Gastritis
	CHEMBL1201774	D001943	SAPROPTERIN	Breast Neoplasms	0	0.00401473	D005756	Gastritis
	CHEMBL1201774	D002280	SAPROPTERIN	Carcinoma, Basal Cell	0	0.0586936	D005756	Gastritis
	CHEMBL1201774	D000230	SAPROPTERIN	Adenocarcinoma	0	0.014044	D005756	Gastritis
	CHEMBL1201774	D002386	SAPROPTERIN	Cataract	0	0.0118535	D005756	Gastritis
	CHEMBL1201774	D006552	SAPROPTERIN	Hernia, Inguinal	0	0.0386956	D005756	Gastritis
	CHEMBL1201774	D012005	SAPROPTERIN	Rectal Prolapse	0	0.145887	D005756	Gastritis
	CHEMBL1201774	D014029	SAPROPTERIN	Tobacco Use Disorder	0	0.0212396	D005756	Gastritis
	CHEMBL1201774	D009203	SAPROPTERIN	Myocardial Infarction	0	0.0494555	D005756	Gastritis
	CHEMBL1201774	D006548	SAPROPTERIN	Hernia, Diaphragmatic	0	0.134104	D005756	Gastritis
	CHEMBL1201774	D000076385	SAPROPTERIN	Diverticular Diseases	0	0.0734285	D005756	Gastritis
	CHEMBL1201774	D007319	SAPROPTERIN	Sleep Initiation and Maintenance Disorders	0	0.0233935	D005756	Gastritis
	CHEMBL1201774	D009290	SAPROPTERIN	Narcolepsy	0	0.0282159	D005756	Gastritis
	CHEMBL1201774	D003922	SAPROPTERIN	Diabetes Mellitus, Type 1	0	0.0189725	D005756	Gastritis
	CHEMBL1201774	D002446	SAPROPTERIN	Celiac Disease	0	0.0116553	D005756	Gastritis
	CHEMBL1201774	D008105	SAPROPTERIN	Liver Cirrhosis, Biliary	0	0.0842815	D005756	Gastritis
	CHEMBL1201774	D014820	SAPROPTERIN	Vitiligo	0	0.00870376	D005756	Gastritis
	CHEMBL1201774	D009798	SAPROPTERIN	Ocular Hypertension	0	0.0329286	D005756	Gastritis
	CHEMBL1201774	D009447	SAPROPTERIN	Neuroblastoma	0	0.0343733	D005756	Gastritis
	CHEMBL1201774	D012559	SAPROPTERIN	Schizophrenia	0	0.0435442	D005756	Gastritis
	CHEMBL1201774	D000690	SAPROPTERIN	Amyotrophic Lateral Sclerosis	0	0.0918827	D005756	Gastritis
	CHEMBL1201774	D008180	SAPROPTERIN	Lupus Erythematosus, Systemic	0	0.0148407	D005756	Gastritis
	CHEMBL1201774	D000437	SAPROPTERIN	Alcoholism	0	0.0455258	D005756	Gastritis
	CHEMBL1201774	D000067877	SAPROPTERIN	Autism Spectrum Disorder	0	0.0263877	D005756	Gastritis
	CHEMBL1201774	D001714	SAPROPTERIN	Bipolar Disorder	0	0.036587	D005756	Gastritis
	CHEMBL1201774	D009771	SAPROPTERIN	Obsessive-Compulsive Disorder	0	0.0452453	D005756	Gastritis
	CHEMBL1201774	D003924	SAPROPTERIN	Diabetes Mellitus, Type 2	0	0.0174758	D005756	Gastritis
	CHEMBL1201774	D000544	SAPROPTERIN	Alzheimer Disease	0	0.0159284	D005756	Gastritis
	CHEMBL1201774	D004827	SAPROPTERIN	Epilepsy	0	0.0270359	D005756	Gastritis
	CHEMBL1201774	D005901	SAPROPTERIN	Glaucoma	0	0.0167463	D005756	Gastritis
	CHEMBL1201774	D051436	SAPROPTERIN	Renal Insufficiency, Chronic	0	0.0209709	D005756	Gastritis
	CHEMBL1201774	D013167	SAPROPTERIN	Spondylitis, Ankylosing	0	0.0267144	D005756	Gastritis
	CHEMBL1201774	D003863	SAPROPTERIN	Depression	0	0.0458179	D005756	Gastritis
	CHEMBL1201774	D010003	SAPROPTERIN	Osteoarthritis	0	0.0227752	D005756	Gastritis
	CHEMBL1201774	D000419	SAPROPTERIN	Albuminuria	0	0.043126	D005756	Gastritis
	CHEMBL1201774	D001281	SAPROPTERIN	Atrial Fibrillation	0	0.0447579	D005756	Gastritis
	CHEMBL1201774	D006973	SAPROPTERIN	Hypertension	0	0.0303179	D005756	Gastritis
	CHEMBL1201774	D006327	SAPROPTERIN	Heart Block	0	0.0669341	D005756	Gastritis
	CHEMBL1201774	D055623	SAPROPTERIN	Keratosis, Actinic	0	0.0516632	D005756	Gastritis
	CHEMBL1201774	D001991	SAPROPTERIN	Bronchitis	0	0.0181302	D005756	Gastritis
	CHEMBL1201774	D008175	SAPROPTERIN	Lung Neoplasms	0	0.0292872	D005756	Gastritis
	CHEMBL1201774	D008545	SAPROPTERIN	Melanoma	0	0.0207261	D005756	Gastritis
	CHEMBL1201774	D008228	SAPROPTERIN	Lymphoma, Non-Hodgkin	0	0.0223045	D005756	Gastritis
	CHEMBL1201774	D002294	SAPROPTERIN	Carcinoma, Squamous Cell	0	0.00976797	D005756	Gastritis
	CHEMBL1201774	D002349	SAPROPTERIN	Carpal Tunnel Syndrome	0	0.0364773	D005756	Gastritis
	CHEMBL1201774	D016883	SAPROPTERIN	Diabetic Ketoacidosis	0	0.0407397	D005756	Gastritis
	CHEMBL1201774	D001749	SAPROPTERIN	Urinary Bladder Neoplasms	0	0.0407663	D005756	Gastritis
	CHEMBL1201774	D007889	SAPROPTERIN	Leiomyoma	0	0.0369333	D005756	Gastritis
	CHEMBL1201774	D018798	SAPROPTERIN	Anemia, Iron-Deficiency	0	0.0409359	D005756	Gastritis
	CHEMBL1201774	D000380	SAPROPTERIN	Agranulocytosis	0	0.0801746	D005756	Gastritis
	CHEMBL1201774	D012893	SAPROPTERIN	Sleep Wake Disorders	0	0.0940082	D005756	Gastritis
	CHEMBL1201774	D006429	SAPROPTERIN	Hemiplegia	0	0.0312961	D005756	Gastritis
	CHEMBL1201774	D011655	SAPROPTERIN	Pulmonary Embolism	0	0.0621719	D005756	Gastritis
	CHEMBL1201774	D009202	SAPROPTERIN	Cardiomyopathies	0	0.011872	D005756	Gastritis
	CHEMBL1201774	D013345	SAPROPTERIN	Subarachnoid Hemorrhage	0	0.0281503	D005756	Gastritis
	CHEMBL1201774	D002543	SAPROPTERIN	Cerebral Hemorrhage	0	0.029566	D005756	Gastritis
	CHEMBL1201774	D002544	SAPROPTERIN	Cerebral Infarction	0	0.104203	D005756	Gastritis
	CHEMBL1201774	D050197	SAPROPTERIN	Arteriosclerosis	0	0.0586032	D005756	Gastritis
	CHEMBL1201774	D010689	SAPROPTERIN	Phlebitis	0	0.0251456	D005756	Gastritis
	CHEMBL1201774	D006484	SAPROPTERIN	Hemorrhoids	0	0.00982297	D005756	Gastritis
	CHEMBL1201774	D007022	SAPROPTERIN	Hypotension	0	0.0634495	D005756	Gastritis
	CHEMBL1201774	D012852	SAPROPTERIN	Sinusitis	0	0.030122	D005756	Gastritis
	CHEMBL1201774	D010996	SAPROPTERIN	Pleural Effusion	0	0.0143618	D005756	Gastritis
	CHEMBL1201774	D011030	SAPROPTERIN	Pneumothorax	0	0.0240412	D005756	Gastritis
	CHEMBL1201774	D014060	SAPROPTERIN	Tongue Diseases	0	0.09238	D005756	Gastritis
	CHEMBL1201774	D004941	SAPROPTERIN	Esophagitis	0	0.0659083	D005756	Gastritis
	CHEMBL1201774	D013276	SAPROPTERIN	Stomach Ulcer	0	0.0262923	D005756	Gastritis
	CHEMBL1201774	D004415	SAPROPTERIN	Dyspepsia	0	0.0272707	D005756	Gastritis
	CHEMBL1201774	D002769	SAPROPTERIN	Cholelithiasis	0	0.0480787	D005756	Gastritis
	CHEMBL1201774	D002764	SAPROPTERIN	Cholecystitis	0	0.0280023	D005756	Gastritis
	CHEMBL1201774	D010195	SAPROPTERIN	Pancreatitis	0	0.0611115	D005756	Gastritis
	CHEMBL1201774	D008286	SAPROPTERIN	Malabsorption Syndromes	0	0.0262328	D005756	Gastritis
	CHEMBL1201774	D002481	SAPROPTERIN	Cellulitis	0	0.015143	D005756	Gastritis
	CHEMBL1201774	D011537	SAPROPTERIN	Pruritus	0	0.0751863	D005756	Gastritis
	CHEMBL1201774	D008010	SAPROPTERIN	Lichen Planus	0	0.0329325	D005756	Gastritis
	CHEMBL1201774	D017492	SAPROPTERIN	Keratosis, Seborrheic	0	0.0205877	D005756	Gastritis
	CHEMBL1201774	D011704	SAPROPTERIN	Pyelonephritis	0	0.0287024	D005756	Gastritis
	CHEMBL1201774	D058186	SAPROPTERIN	Acute Kidney Injury	0	0.032632	D005756	Gastritis
	CHEMBL1201774	D007676	SAPROPTERIN	Kidney Failure, Chronic	0	0.0373319	D005756	Gastritis
	CHEMBL1201774	D003556	SAPROPTERIN	Cystitis	0	0.0272687	D005756	Gastritis
	CHEMBL1201774	D011470	SAPROPTERIN	Prostatic Hyperplasia	0	0.0265408	D005756	Gastritis
	CHEMBL1201774	D011472	SAPROPTERIN	Prostatitis	0	0.036411	D005756	Gastritis
	CHEMBL1201774	D005348	SAPROPTERIN	Fibrocystic Breast Disease	0	0.00892309	D005756	Gastritis
	CHEMBL1201774	D006177	SAPROPTERIN	Gynecomastia	0	0.0244849	D005756	Gastritis
	CHEMBL1201774	D004715	SAPROPTERIN	Endometriosis	0	0.0394941	D005756	Gastritis
	CHEMBL1201774	D003680	SAPROPTERIN	Deglutition Disorders	0	0.0120153	D005756	Gastritis
	CHEMBL1201774	D001201	SAPROPTERIN	Ascites	0	0.0461644	D005756	Gastritis
	CHEMBL1201774	D005076	SAPROPTERIN	Exanthema	0	0.065062	D005756	Gastritis
	CHEMBL1201774	D014717	SAPROPTERIN	Vertigo	0	0.030149	D005756	Gastritis
	CHEMBL1201774	D013575	SAPROPTERIN	Syncope	0	0.045105	D005756	Gastritis
	CHEMBL1201774	D007766	SAPROPTERIN	Lacrimal Apparatus Diseases	0	0.0329863	D005756	Gastritis
	CHEMBL1201774	D006471	SAPROPTERIN	Gastrointestinal Hemorrhage	0	0.0426986	D005756	Gastritis
	CHEMBL1201774	D010437	SAPROPTERIN	Peptic Ulcer	0	0.0989141	D005756	Gastritis
	CHEMBL1201774	D005921	SAPROPTERIN	Glomerulonephritis	0	0.0567733	D005756	Gastritis
	CHEMBL1201774	D006333	SAPROPTERIN	Heart Failure	0	0.0525015	D005756	Gastritis
	CHEMBL1201774	D006547	SAPROPTERIN	Hernia	0	0.0951287	D005756	Gastritis
	CHEMBL1201774	D006689	SAPROPTERIN	Hodgkin Disease	0	0.0307384	D005756	Gastritis
	CHEMBL1201774	D008113	SAPROPTERIN	Liver Neoplasms	0	0.0547282	D005756	Gastritis
	CHEMBL1201774	D010051	SAPROPTERIN	Ovarian Neoplasms	0	0.011699	D005756	Gastritis
	CHEMBL1201774	D011471	SAPROPTERIN	Prostatic Neoplasms	0	0.0236851	D005756	Gastritis
	CHEMBL1201774	D000647	SAPROPTERIN	Amnesia	0	0.0139419	D005756	Gastritis
	CHEMBL1201774	D007951	SAPROPTERIN	Leukemia, Myeloid	0	0.0348282	D005756	Gastritis
	CHEMBL1201774	D000152	SAPROPTERIN	Acne Vulgaris	0	0.0912169	D005756	Gastritis
	CHEMBL1201774	D000740	SAPROPTERIN	Anemia	0	0.0475425	D005756	Gastritis
	CHEMBL1201774	D001064	SAPROPTERIN	Appendicitis	0	0.049138	D005756	Gastritis
	CHEMBL1201774	D003248	SAPROPTERIN	Constipation	0	0.0266668	D005756	Gastritis
	CHEMBL1201774	D015352	SAPROPTERIN	Dry Eye Syndromes	0	0.0252297	D005756	Gastritis
	CHEMBL1201774	D004381	SAPROPTERIN	Duodenal Ulcer	0	0.0532701	D005756	Gastritis
	CHEMBL1201774	D015837	SAPROPTERIN	Vestibular Diseases	0	0.0523167	D005756	Gastritis
	CHEMBL1201774	D005705	SAPROPTERIN	Gallbladder Diseases	0	0.0218626	D005756	Gastritis
	CHEMBL1201774	D006073	SAPROPTERIN	Gout	0	0.0613644	D005756	Gastritis
	CHEMBL1201774	D001145	SAPROPTERIN	Arrhythmias, Cardiac	0	0.0142728	D005756	Gastritis
	CHEMBL1201774	D043183	SAPROPTERIN	Irritable Bowel Syndrome	0	0.0299343	D005756	Gastritis
	CHEMBL1201774	D001851	SAPROPTERIN	Bone Diseases, Metabolic	0	0.039392	D005756	Gastritis
	CHEMBL1201774	D010024	SAPROPTERIN	Osteoporosis	0	0.0669951	D005756	Gastritis
	CHEMBL1201774	D009443	SAPROPTERIN	Neuritis	0	0.0265789	D005756	Gastritis
	CHEMBL1201774	D010538	SAPROPTERIN	Peritonitis	0	0.0488313	D005756	Gastritis
	CHEMBL1201774	D010998	SAPROPTERIN	Pleurisy	0	0.0215891	D005756	Gastritis
	CHEMBL1201774	D011565	SAPROPTERIN	Psoriasis	0	0.0167212	D005756	Gastritis
	CHEMBL1201774	D012163	SAPROPTERIN	Retinal Detachment	0	0.0654678	D005756	Gastritis
	CHEMBL1201774	D012393	SAPROPTERIN	Rosacea	0	0.0147967	D005756	Gastritis
	CHEMBL1201774	D006042	SAPROPTERIN	Goiter	0	0.0137664	D005756	Gastritis
	CHEMBL1201774	D002546	SAPROPTERIN	Ischemic Attack, Transient	0	0.0397393	D005756	Gastritis
	CHEMBL1201774	D000083242	SAPROPTERIN	Ischemic Stroke	0	0.0161755	D005756	Gastritis
	CHEMBL1201774	D012891	SAPROPTERIN	Sleep Apnea Syndromes	0	0.018008	D005756	Gastritis
	CHEMBL1201774	D013921	SAPROPTERIN	Thrombocytopenia	0	0.0920794	D005756	Gastritis
	CHEMBL1201774	D015179	SAPROPTERIN	Colorectal Neoplasms	0	0.132352	D005756	Gastritis
	CHEMBL1201774	D006627	SAPROPTERIN	Hirschsprung Disease	0	0.0348428	D005756	Gastritis
	CHEMBL1201774	D013964	SAPROPTERIN	Thyroid Neoplasms	0	0.0286553	D005756	Gastritis
	CHEMBL1201774	D010001	SAPROPTERIN	Osteitis Deformans	0	0.0259452	D005756	Gastritis
	CHEMBL1201774	D007018	SAPROPTERIN	Hypopituitarism	0	0.0369098	D005756	Gastritis
	CHEMBL1201774	D020246	SAPROPTERIN	Venous Thrombosis	0	0.02442	D005756	Gastritis
	CHEMBL1201774	D000075224	SAPROPTERIN	Cardiac Conduction System Disease	0	0.0231301	D005756	Gastritis
	CHEMBL1201774	D003731	SAPROPTERIN	Dental Caries	0	0.0249696	D005756	Gastritis
	CHEMBL1201774	D005242	SAPROPTERIN	Fecal Incontinence	0	0.0147465	D005756	Gastritis
	CHEMBL1201774	D016055	SAPROPTERIN	Urinary Retention	0	0.0568557	D005756	Gastritis
	CHEMBL1201774	D011141	SAPROPTERIN	Polyuria	0	0.118976	D005756	Gastritis
	CHEMBL1201774	D007762	SAPROPTERIN	Labyrinthitis	0	0.0604048	D005756	Gastritis
	CHEMBL1201774	D012878	SAPROPTERIN	Skin Neoplasms	0	0.0566689	D005756	Gastritis
	CHEMBL1201774	D009260	SAPROPTERIN	Nail Diseases	0	0.0358127	D005756	Gastritis
	CHEMBL1201774	D016491	SAPROPTERIN	Peripheral Vascular Diseases	0	0.00600487	D005756	Gastritis
	CHEMBL1201774	D011111	SAPROPTERIN	Polymyalgia Rheumatica	0	0.0729823	D005756	Gastritis
	CHEMBL1201774	D013118	SAPROPTERIN	Spinal Cord Diseases	0	0.0609148	D005756	Gastritis
	CHEMBL1201774	D014581	SAPROPTERIN	Urticaria	0	0.0148557	D005756	Gastritis
	CHEMBL1201774	D014648	SAPROPTERIN	Varicose Veins	0	0.0311343	D005756	Gastritis
	CHEMBL1201774	D010031	SAPROPTERIN	Otitis	0	0.019598	D005756	Gastritis
	CHEMBL1201774	D019966	SAPROPTERIN	Substance-Related Disorders	0	0.023584	D005756	Gastritis
	CHEMBL1201774	D015155	SAPROPTERIN	Esophageal Spasm, Diffuse	0	0.0320572	D005756	Gastritis
	CHEMBL2105224	D001008	PHOLCODINE	Anxiety Disorders	0	0.106411	D016055	Urinary Retention
	CHEMBL2105224	D003324	PHOLCODINE	Coronary Artery Disease	0	0.0194527	D016055	Urinary Retention
	CHEMBL2105224	D009765	PHOLCODINE	Obesity	0	0.0786979	D016055	Urinary Retention
	CHEMBL2105224	D010300	PHOLCODINE	Parkinson Disease	0	0.0268016	D016055	Urinary Retention
	CHEMBL2105224	D001172	PHOLCODINE	Arthritis, Rheumatoid	0	0.040766	D016055	Urinary Retention
	CHEMBL2105224	D015212	PHOLCODINE	Inflammatory Bowel Diseases	0	0.0130844	D016055	Urinary Retention
	CHEMBL2105224	D008268	PHOLCODINE	Macular Degeneration	0	0.136653	D016055	Urinary Retention
	CHEMBL2105224	D000787	PHOLCODINE	Angina Pectoris	0	0.0543131	D016055	Urinary Retention
	CHEMBL2105224	D065631	PHOLCODINE	Rhinitis, Allergic	0	0.10709	D016055	Urinary Retention
	CHEMBL2105224	D001249	PHOLCODINE	Asthma	0	0.0298987	D016055	Urinary Retention
	CHEMBL2105224	D005764	PHOLCODINE	Gastroesophageal Reflux	0	0.0465721	D016055	Urinary Retention
	CHEMBL2105224	D008881	PHOLCODINE	Migraine Disorders	0	0.0235251	D016055	Urinary Retention
	CHEMBL2105224	D004485	PHOLCODINE	Eczema	0	0.0637706	D016055	Urinary Retention
	CHEMBL2105224	D006937	PHOLCODINE	Hypercholesterolemia	0	0.00997585	D016055	Urinary Retention
	CHEMBL2105224	D001943	PHOLCODINE	Breast Neoplasms	0	0.0463278	D016055	Urinary Retention
	CHEMBL2105224	D002280	PHOLCODINE	Carcinoma, Basal Cell	0	0.0134907	D016055	Urinary Retention
	CHEMBL2105224	D002386	PHOLCODINE	Cataract	0	0.0469561	D016055	Urinary Retention
	CHEMBL2105224	D006552	PHOLCODINE	Hernia, Inguinal	0	0.0160013	D016055	Urinary Retention
	CHEMBL2105224	D009203	PHOLCODINE	Myocardial Infarction	0	0.0200915	D016055	Urinary Retention
	CHEMBL2105224	D005756	PHOLCODINE	Gastritis	0	0.0294555	D016055	Urinary Retention
	CHEMBL2105224	D006548	PHOLCODINE	Hernia, Diaphragmatic	0	0.0604454	D016055	Urinary Retention
	CHEMBL2105224	D007319	PHOLCODINE	Sleep Initiation and Maintenance Disorders	0	0.0360264	D016055	Urinary Retention
	CHEMBL2105224	D009290	PHOLCODINE	Narcolepsy	0	0.039819	D016055	Urinary Retention
	CHEMBL2105224	D012559	PHOLCODINE	Schizophrenia	0	0.0500181	D016055	Urinary Retention
	CHEMBL2105224	D008180	PHOLCODINE	Lupus Erythematosus, Systemic	0	0.0129624	D016055	Urinary Retention
	CHEMBL2105224	D001714	PHOLCODINE	Bipolar Disorder	0	0.0828362	D016055	Urinary Retention
	CHEMBL2105224	D004827	PHOLCODINE	Epilepsy	0	0.0601301	D016055	Urinary Retention
	CHEMBL2105224	D005901	PHOLCODINE	Glaucoma	0	0.0577252	D016055	Urinary Retention
	CHEMBL2105224	D003863	PHOLCODINE	Depression	0	0.0490038	D016055	Urinary Retention
	CHEMBL2105224	D010003	PHOLCODINE	Osteoarthritis	0	0.044086	D016055	Urinary Retention
	CHEMBL2105224	D001281	PHOLCODINE	Atrial Fibrillation	0	0.0136952	D016055	Urinary Retention
	CHEMBL2105224	D006973	PHOLCODINE	Hypertension	0	0.0968599	D016055	Urinary Retention
	CHEMBL2105224	D006327	PHOLCODINE	Heart Block	0	0.0174829	D016055	Urinary Retention
	CHEMBL2105224	D055623	PHOLCODINE	Keratosis, Actinic	0	0.0290654	D016055	Urinary Retention
	CHEMBL2105224	D001991	PHOLCODINE	Bronchitis	0	0.011437	D016055	Urinary Retention
	CHEMBL2105224	D008175	PHOLCODINE	Lung Neoplasms	0	0.0765872	D016055	Urinary Retention
	CHEMBL2105224	D008545	PHOLCODINE	Melanoma	0	0.0617705	D016055	Urinary Retention
	CHEMBL2105224	D008228	PHOLCODINE	Lymphoma, Non-Hodgkin	0	0.0194738	D016055	Urinary Retention
	CHEMBL2105224	D002294	PHOLCODINE	Carcinoma, Squamous Cell	0	0.0278274	D016055	Urinary Retention
	CHEMBL2105224	D002349	PHOLCODINE	Carpal Tunnel Syndrome	0	0.0783142	D016055	Urinary Retention
	CHEMBL2105224	D016883	PHOLCODINE	Diabetic Ketoacidosis	0	0.0639151	D016055	Urinary Retention
	CHEMBL2105224	D001749	PHOLCODINE	Urinary Bladder Neoplasms	0	0.0777551	D016055	Urinary Retention
	CHEMBL2105224	D007889	PHOLCODINE	Leiomyoma	0	0.0422027	D016055	Urinary Retention
	CHEMBL2105224	D018798	PHOLCODINE	Anemia, Iron-Deficiency	0	0.0770467	D016055	Urinary Retention
	CHEMBL2105224	D000380	PHOLCODINE	Agranulocytosis	0	0.0335304	D016055	Urinary Retention
	CHEMBL2105224	D012893	PHOLCODINE	Sleep Wake Disorders	0	0.0251634	D016055	Urinary Retention
	CHEMBL2105224	D006429	PHOLCODINE	Hemiplegia	0	0.0721259	D016055	Urinary Retention
	CHEMBL2105224	D011655	PHOLCODINE	Pulmonary Embolism	0	0.114246	D016055	Urinary Retention
	CHEMBL2105224	D009202	PHOLCODINE	Cardiomyopathies	0	0.0433011	D016055	Urinary Retention
	CHEMBL2105224	D013345	PHOLCODINE	Subarachnoid Hemorrhage	0	0.087648	D016055	Urinary Retention
	CHEMBL2105224	D002543	PHOLCODINE	Cerebral Hemorrhage	0	0.0351152	D016055	Urinary Retention
	CHEMBL2105224	D002544	PHOLCODINE	Cerebral Infarction	0	0.0249426	D016055	Urinary Retention
	CHEMBL2105224	D050197	PHOLCODINE	Arteriosclerosis	0	0.0374891	D016055	Urinary Retention
	CHEMBL2105224	D010689	PHOLCODINE	Phlebitis	0	0.0930589	D016055	Urinary Retention
	CHEMBL2105224	D006484	PHOLCODINE	Hemorrhoids	0	0.0770586	D016055	Urinary Retention
	CHEMBL2105224	D007022	PHOLCODINE	Hypotension	0	0.0281216	D016055	Urinary Retention
	CHEMBL2105224	D012852	PHOLCODINE	Sinusitis	0	0.0593525	D016055	Urinary Retention
	CHEMBL2105224	D010996	PHOLCODINE	Pleural Effusion	0	0.0357784	D016055	Urinary Retention
	CHEMBL2105224	D011030	PHOLCODINE	Pneumothorax	0	0.0190721	D016055	Urinary Retention
	CHEMBL2105224	D014060	PHOLCODINE	Tongue Diseases	0	0.096347	D016055	Urinary Retention
	CHEMBL2105224	D004941	PHOLCODINE	Esophagitis	0	0.0207898	D016055	Urinary Retention
	CHEMBL2105224	D013276	PHOLCODINE	Stomach Ulcer	0	0.0187267	D016055	Urinary Retention
	CHEMBL2105224	D004415	PHOLCODINE	Dyspepsia	0	0.00837644	D016055	Urinary Retention
	CHEMBL2105224	D002769	PHOLCODINE	Cholelithiasis	0	0.0431077	D016055	Urinary Retention
	CHEMBL2105224	D002764	PHOLCODINE	Cholecystitis	0	0.0476	D016055	Urinary Retention
	CHEMBL2105224	D010195	PHOLCODINE	Pancreatitis	0	0.00818177	D016055	Urinary Retention
	CHEMBL2105224	D008286	PHOLCODINE	Malabsorption Syndromes	0	0.0202727	D016055	Urinary Retention
	CHEMBL2105224	D002481	PHOLCODINE	Cellulitis	0	0.0787805	D016055	Urinary Retention
	CHEMBL2105224	D011537	PHOLCODINE	Pruritus	0	0.0305698	D016055	Urinary Retention
	CHEMBL2105224	D008010	PHOLCODINE	Lichen Planus	0	0.116285	D016055	Urinary Retention
	CHEMBL2105224	D017492	PHOLCODINE	Keratosis, Seborrheic	0	0.0443816	D016055	Urinary Retention
	CHEMBL2105224	D011704	PHOLCODINE	Pyelonephritis	0	0.129216	D016055	Urinary Retention
	CHEMBL2105224	D058186	PHOLCODINE	Acute Kidney Injury	0	0.0784655	D016055	Urinary Retention
	CHEMBL2105224	D007676	PHOLCODINE	Kidney Failure, Chronic	0	0.0392922	D016055	Urinary Retention
	CHEMBL2105224	D003556	PHOLCODINE	Cystitis	0	0.0306366	D016055	Urinary Retention
	CHEMBL2105224	D011470	PHOLCODINE	Prostatic Hyperplasia	0	0.0220833	D016055	Urinary Retention
	CHEMBL2105224	D011472	PHOLCODINE	Prostatitis	0	0.111156	D016055	Urinary Retention
	CHEMBL2105224	D005348	PHOLCODINE	Fibrocystic Breast Disease	0	0.0260929	D016055	Urinary Retention
	CHEMBL2105224	D006177	PHOLCODINE	Gynecomastia	0	0.0827327	D016055	Urinary Retention
	CHEMBL2105224	D004715	PHOLCODINE	Endometriosis	0	0.0535484	D016055	Urinary Retention
	CHEMBL2105224	D003680	PHOLCODINE	Deglutition Disorders	0	0.0398328	D016055	Urinary Retention
	CHEMBL2105224	D001201	PHOLCODINE	Ascites	0	0.0904452	D016055	Urinary Retention
	CHEMBL2105224	D005076	PHOLCODINE	Exanthema	0	0.015672	D016055	Urinary Retention
	CHEMBL2105224	D014717	PHOLCODINE	Vertigo	0	0.095962	D016055	Urinary Retention
	CHEMBL2105224	D013575	PHOLCODINE	Syncope	0	0.0859359	D016055	Urinary Retention
	CHEMBL2105224	D007766	PHOLCODINE	Lacrimal Apparatus Diseases	0	0.0514672	D016055	Urinary Retention
	CHEMBL2105224	D006471	PHOLCODINE	Gastrointestinal Hemorrhage	0	0.0539356	D016055	Urinary Retention
	CHEMBL2105224	D010437	PHOLCODINE	Peptic Ulcer	0	0.0391712	D016055	Urinary Retention
	CHEMBL2105224	D005921	PHOLCODINE	Glomerulonephritis	0	0.0396728	D016055	Urinary Retention
	CHEMBL2105224	D006333	PHOLCODINE	Heart Failure	0	0.00560864	D016055	Urinary Retention
	CHEMBL2105224	D006547	PHOLCODINE	Hernia	0	0.0678994	D016055	Urinary Retention
	CHEMBL2105224	D006689	PHOLCODINE	Hodgkin Disease	0	0.0320648	D016055	Urinary Retention
	CHEMBL2105224	D008113	PHOLCODINE	Liver Neoplasms	0	0.0966861	D016055	Urinary Retention
	CHEMBL2105224	D010051	PHOLCODINE	Ovarian Neoplasms	0	0.00855268	D016055	Urinary Retention
	CHEMBL2105224	D011471	PHOLCODINE	Prostatic Neoplasms	0	0.27416	D016055	Urinary Retention
	CHEMBL2105224	D000647	PHOLCODINE	Amnesia	0	0.0723289	D016055	Urinary Retention
	CHEMBL2105224	D007951	PHOLCODINE	Leukemia, Myeloid	0	0.019786	D016055	Urinary Retention
	CHEMBL2105224	D000152	PHOLCODINE	Acne Vulgaris	0	0.0215226	D016055	Urinary Retention
	CHEMBL2105224	D000740	PHOLCODINE	Anemia	0	0.0326066	D016055	Urinary Retention
	CHEMBL2105224	D001064	PHOLCODINE	Appendicitis	0	0.028295	D016055	Urinary Retention
	CHEMBL2105224	D003248	PHOLCODINE	Constipation	0	0.0901178	D016055	Urinary Retention
	CHEMBL2105224	D015352	PHOLCODINE	Dry Eye Syndromes	0	0.0595392	D016055	Urinary Retention
	CHEMBL2105224	D004381	PHOLCODINE	Duodenal Ulcer	0	0.0652784	D016055	Urinary Retention
	CHEMBL2105224	D015837	PHOLCODINE	Vestibular Diseases	0	0.046027	D016055	Urinary Retention
	CHEMBL2105224	D005705	PHOLCODINE	Gallbladder Diseases	0	0.0224333	D016055	Urinary Retention
	CHEMBL2105224	D006073	PHOLCODINE	Gout	0	0.0216287	D016055	Urinary Retention
	CHEMBL2105224	D001145	PHOLCODINE	Arrhythmias, Cardiac	0	0.0312134	D016055	Urinary Retention
	CHEMBL2105224	D043183	PHOLCODINE	Irritable Bowel Syndrome	0	0.0830524	D016055	Urinary Retention
	CHEMBL2105224	D001851	PHOLCODINE	Bone Diseases, Metabolic	0	0.0220079	D016055	Urinary Retention
	CHEMBL2105224	D010024	PHOLCODINE	Osteoporosis	0	0.0392555	D016055	Urinary Retention
	CHEMBL2105224	D009443	PHOLCODINE	Neuritis	0	0.0292558	D016055	Urinary Retention
	CHEMBL2105224	D010538	PHOLCODINE	Peritonitis	0	0.0225941	D016055	Urinary Retention
	CHEMBL2105224	D010998	PHOLCODINE	Pleurisy	0	0.0679142	D016055	Urinary Retention
	CHEMBL2105224	D011565	PHOLCODINE	Psoriasis	0	0.0683402	D016055	Urinary Retention
	CHEMBL2105224	D012163	PHOLCODINE	Retinal Detachment	0	0.0330679	D016055	Urinary Retention
	CHEMBL2105224	D012393	PHOLCODINE	Rosacea	0	0.0323464	D016055	Urinary Retention
	CHEMBL2105224	D006042	PHOLCODINE	Goiter	0	0.0192111	D016055	Urinary Retention
	CHEMBL2105224	D002546	PHOLCODINE	Ischemic Attack, Transient	0	0.0255965	D016055	Urinary Retention
	CHEMBL2105224	D000083242	PHOLCODINE	Ischemic Stroke	0	0.0705817	D016055	Urinary Retention
	CHEMBL2105224	D012891	PHOLCODINE	Sleep Apnea Syndromes	0	0.0611656	D016055	Urinary Retention
	CHEMBL2105224	D013921	PHOLCODINE	Thrombocytopenia	0	0.0113388	D016055	Urinary Retention
	CHEMBL2105224	D000075224	PHOLCODINE	Cardiac Conduction System Disease	0	0.0258962	D016055	Urinary Retention
	CHEMBL2105224	D003731	PHOLCODINE	Dental Caries	0	0.0425765	D016055	Urinary Retention
	CHEMBL2105224	D005242	PHOLCODINE	Fecal Incontinence	0	0.0556909	D016055	Urinary Retention
	CHEMBL2105224	D011141	PHOLCODINE	Polyuria	0	0.0898298	D016055	Urinary Retention
	CHEMBL2105224	D007762	PHOLCODINE	Labyrinthitis	0	0.0629054	D016055	Urinary Retention
	CHEMBL2105224	D012878	PHOLCODINE	Skin Neoplasms	0	0.0834109	D016055	Urinary Retention
	CHEMBL2105224	D009260	PHOLCODINE	Nail Diseases	0	0.0677769	D016055	Urinary Retention
	CHEMBL2105224	D016491	PHOLCODINE	Peripheral Vascular Diseases	0	0.0561506	D016055	Urinary Retention
	CHEMBL2105224	D011111	PHOLCODINE	Polymyalgia Rheumatica	0	0.016579	D016055	Urinary Retention
	CHEMBL2105224	D013118	PHOLCODINE	Spinal Cord Diseases	0	0.0373692	D016055	Urinary Retention
	CHEMBL2105224	D014581	PHOLCODINE	Urticaria	0	0.07291	D016055	Urinary Retention
	CHEMBL2105224	D014648	PHOLCODINE	Varicose Veins	0	0.0459646	D016055	Urinary Retention
	CHEMBL2105224	D010031	PHOLCODINE	Otitis	0	0.0537168	D016055	Urinary Retention
	CHEMBL2105224	D019966	PHOLCODINE	Substance-Related Disorders	0	0.0328195	D016055	Urinary Retention
	CHEMBL2105224	D015155	PHOLCODINE	Esophageal Spasm, Diffuse	0	0.0370801	D016055	Urinary Retention
	CHEMBL1754	D001008	DOXAPRAM	Anxiety Disorders	0	0.0341877	D016055	Urinary Retention
	CHEMBL1754	D003324	DOXAPRAM	Coronary Artery Disease	0	0.0550258	D016055	Urinary Retention
	CHEMBL1754	D009765	DOXAPRAM	Obesity	0	0.0651354	D016055	Urinary Retention
	CHEMBL1754	D010300	DOXAPRAM	Parkinson Disease	0	0.0179327	D016055	Urinary Retention
	CHEMBL1754	D001172	DOXAPRAM	Arthritis, Rheumatoid	0	0.0921024	D016055	Urinary Retention
	CHEMBL1754	D015212	DOXAPRAM	Inflammatory Bowel Diseases	0	0.0517851	D016055	Urinary Retention
	CHEMBL1754	D008268	DOXAPRAM	Macular Degeneration	0	0.0340941	D016055	Urinary Retention
	CHEMBL1754	D000787	DOXAPRAM	Angina Pectoris	0	0.0416482	D016055	Urinary Retention
	CHEMBL1754	D065631	DOXAPRAM	Rhinitis, Allergic	0	0.020815	D016055	Urinary Retention
	CHEMBL1754	D001249	DOXAPRAM	Asthma	0	0.120952	D016055	Urinary Retention
	CHEMBL1754	D005764	DOXAPRAM	Gastroesophageal Reflux	0	0.0898989	D016055	Urinary Retention
	CHEMBL1754	D008881	DOXAPRAM	Migraine Disorders	0	0.141597	D016055	Urinary Retention
	CHEMBL1754	D004485	DOXAPRAM	Eczema	0	0.0248223	D016055	Urinary Retention
	CHEMBL1754	D006937	DOXAPRAM	Hypercholesterolemia	0	0.0378116	D016055	Urinary Retention
	CHEMBL1754	D001943	DOXAPRAM	Breast Neoplasms	0	0.0521654	D016055	Urinary Retention
	CHEMBL1754	D002280	DOXAPRAM	Carcinoma, Basal Cell	0	0.0322378	D016055	Urinary Retention
	CHEMBL1754	D002386	DOXAPRAM	Cataract	0	0.105005	D016055	Urinary Retention
	CHEMBL1754	D006552	DOXAPRAM	Hernia, Inguinal	0	0.0535255	D016055	Urinary Retention
	CHEMBL1754	D009203	DOXAPRAM	Myocardial Infarction	0	0.0216001	D016055	Urinary Retention
	CHEMBL1754	D005756	DOXAPRAM	Gastritis	0	0.00656549	D016055	Urinary Retention
	CHEMBL1754	D006548	DOXAPRAM	Hernia, Diaphragmatic	0	0.053937	D016055	Urinary Retention
	CHEMBL1754	D007319	DOXAPRAM	Sleep Initiation and Maintenance Disorders	0	0.169115	D016055	Urinary Retention
	CHEMBL1754	D009290	DOXAPRAM	Narcolepsy	0	0.0188938	D016055	Urinary Retention
	CHEMBL1754	D012559	DOXAPRAM	Schizophrenia	0	0.044722	D016055	Urinary Retention
	CHEMBL1754	D008180	DOXAPRAM	Lupus Erythematosus, Systemic	0	0.00855143	D016055	Urinary Retention
	CHEMBL1754	D001714	DOXAPRAM	Bipolar Disorder	0	0.00954019	D016055	Urinary Retention
	CHEMBL1754	D004827	DOXAPRAM	Epilepsy	0	0.0512041	D016055	Urinary Retention
	CHEMBL1754	D005901	DOXAPRAM	Glaucoma	0	0.0307213	D016055	Urinary Retention
	CHEMBL1754	D003863	DOXAPRAM	Depression	0	0.0245165	D016055	Urinary Retention
	CHEMBL1754	D010003	DOXAPRAM	Osteoarthritis	0	0.0342205	D016055	Urinary Retention
	CHEMBL1754	D001281	DOXAPRAM	Atrial Fibrillation	0	0.0807551	D016055	Urinary Retention
	CHEMBL1754	D006973	DOXAPRAM	Hypertension	0	0.13593	D016055	Urinary Retention
	CHEMBL1754	D006327	DOXAPRAM	Heart Block	0	0.0576736	D016055	Urinary Retention
	CHEMBL1754	D055623	DOXAPRAM	Keratosis, Actinic	0	0.0143747	D016055	Urinary Retention
	CHEMBL1754	D001991	DOXAPRAM	Bronchitis	0	0.0423185	D016055	Urinary Retention
	CHEMBL1754	D008175	DOXAPRAM	Lung Neoplasms	0	0.00556087	D016055	Urinary Retention
	CHEMBL1754	D008545	DOXAPRAM	Melanoma	0	0.0125555	D016055	Urinary Retention
	CHEMBL1754	D008228	DOXAPRAM	Lymphoma, Non-Hodgkin	0	0.0794299	D016055	Urinary Retention
	CHEMBL1754	D002294	DOXAPRAM	Carcinoma, Squamous Cell	0	0.0458116	D016055	Urinary Retention
	CHEMBL1754	D002349	DOXAPRAM	Carpal Tunnel Syndrome	0	0.0633373	D016055	Urinary Retention
	CHEMBL1754	D016883	DOXAPRAM	Diabetic Ketoacidosis	0	0.0404523	D016055	Urinary Retention
	CHEMBL1754	D001749	DOXAPRAM	Urinary Bladder Neoplasms	0	0.0689353	D016055	Urinary Retention
	CHEMBL1754	D007889	DOXAPRAM	Leiomyoma	0	0.0228272	D016055	Urinary Retention
	CHEMBL1754	D018798	DOXAPRAM	Anemia, Iron-Deficiency	0	0.105997	D016055	Urinary Retention
	CHEMBL1754	D000380	DOXAPRAM	Agranulocytosis	0	0.037782	D016055	Urinary Retention
	CHEMBL1754	D012893	DOXAPRAM	Sleep Wake Disorders	0	0.0425931	D016055	Urinary Retention
	CHEMBL1754	D006429	DOXAPRAM	Hemiplegia	0	0.0460129	D016055	Urinary Retention
	CHEMBL1754	D011655	DOXAPRAM	Pulmonary Embolism	0	0.0175198	D016055	Urinary Retention
	CHEMBL1754	D009202	DOXAPRAM	Cardiomyopathies	0	0.0861814	D016055	Urinary Retention
	CHEMBL1754	D013345	DOXAPRAM	Subarachnoid Hemorrhage	0	0.0179725	D016055	Urinary Retention
	CHEMBL1754	D002543	DOXAPRAM	Cerebral Hemorrhage	0	0.148415	D016055	Urinary Retention
	CHEMBL1754	D002544	DOXAPRAM	Cerebral Infarction	0	0.0119862	D016055	Urinary Retention
	CHEMBL1754	D050197	DOXAPRAM	Arteriosclerosis	0	0.0960873	D016055	Urinary Retention
	CHEMBL1754	D010689	DOXAPRAM	Phlebitis	0	0.0288655	D016055	Urinary Retention
	CHEMBL1754	D006484	DOXAPRAM	Hemorrhoids	0	0.0935854	D016055	Urinary Retention
	CHEMBL1754	D007022	DOXAPRAM	Hypotension	0	0.0227992	D016055	Urinary Retention
	CHEMBL1754	D012852	DOXAPRAM	Sinusitis	0	0.0267394	D016055	Urinary Retention
	CHEMBL1754	D010996	DOXAPRAM	Pleural Effusion	0	0.0186031	D016055	Urinary Retention
	CHEMBL1754	D011030	DOXAPRAM	Pneumothorax	0	0.0743376	D016055	Urinary Retention
	CHEMBL1754	D014060	DOXAPRAM	Tongue Diseases	0	0.0298433	D016055	Urinary Retention
	CHEMBL1754	D004941	DOXAPRAM	Esophagitis	0	0.0588548	D016055	Urinary Retention
	CHEMBL1754	D013276	DOXAPRAM	Stomach Ulcer	0	0.0110243	D016055	Urinary Retention
	CHEMBL1754	D004415	DOXAPRAM	Dyspepsia	0	0.0668589	D016055	Urinary Retention
	CHEMBL1754	D002769	DOXAPRAM	Cholelithiasis	0	0.0306732	D016055	Urinary Retention
	CHEMBL1754	D002764	DOXAPRAM	Cholecystitis	0	0.0551932	D016055	Urinary Retention
	CHEMBL1754	D010195	DOXAPRAM	Pancreatitis	0	0.0114712	D016055	Urinary Retention
	CHEMBL1754	D008286	DOXAPRAM	Malabsorption Syndromes	0	0.0265177	D016055	Urinary Retention
	CHEMBL1754	D002481	DOXAPRAM	Cellulitis	0	0.0381196	D016055	Urinary Retention
	CHEMBL1754	D011537	DOXAPRAM	Pruritus	0	0.0511129	D016055	Urinary Retention
	CHEMBL1754	D008010	DOXAPRAM	Lichen Planus	0	0.0992315	D016055	Urinary Retention
	CHEMBL1754	D017492	DOXAPRAM	Keratosis, Seborrheic	0	0.016743	D016055	Urinary Retention
	CHEMBL1754	D011704	DOXAPRAM	Pyelonephritis	0	0.0218139	D016055	Urinary Retention
	CHEMBL1754	D058186	DOXAPRAM	Acute Kidney Injury	0	0.0425958	D016055	Urinary Retention
	CHEMBL1754	D007676	DOXAPRAM	Kidney Failure, Chronic	0	0.0165071	D016055	Urinary Retention
	CHEMBL1754	D003556	DOXAPRAM	Cystitis	0	0.16654	D016055	Urinary Retention
	CHEMBL1754	D011470	DOXAPRAM	Prostatic Hyperplasia	0	0.315409	D016055	Urinary Retention
	CHEMBL1754	D011472	DOXAPRAM	Prostatitis	0	0.14976	D016055	Urinary Retention
	CHEMBL1754	D005348	DOXAPRAM	Fibrocystic Breast Disease	0	0.0454423	D016055	Urinary Retention
	CHEMBL1754	D006177	DOXAPRAM	Gynecomastia	0	0.0434502	D016055	Urinary Retention
	CHEMBL1754	D004715	DOXAPRAM	Endometriosis	0	0.0863001	D016055	Urinary Retention
	CHEMBL1754	D003680	DOXAPRAM	Deglutition Disorders	0	0.052528	D016055	Urinary Retention
	CHEMBL1754	D001201	DOXAPRAM	Ascites	0	0.0597887	D016055	Urinary Retention
	CHEMBL1754	D005076	DOXAPRAM	Exanthema	0	0.0130199	D016055	Urinary Retention
	CHEMBL1754	D014717	DOXAPRAM	Vertigo	0	0.025715	D016055	Urinary Retention
	CHEMBL1754	D013575	DOXAPRAM	Syncope	0	0.0354473	D016055	Urinary Retention
	CHEMBL1754	D007766	DOXAPRAM	Lacrimal Apparatus Diseases	0	0.0107416	D016055	Urinary Retention
	CHEMBL1754	D006471	DOXAPRAM	Gastrointestinal Hemorrhage	0	0.031149	D016055	Urinary Retention
	CHEMBL1754	D010437	DOXAPRAM	Peptic Ulcer	0	0.0395283	D016055	Urinary Retention
	CHEMBL1754	D005921	DOXAPRAM	Glomerulonephritis	0	0.0898417	D016055	Urinary Retention
	CHEMBL1754	D006333	DOXAPRAM	Heart Failure	0	0.0612366	D016055	Urinary Retention
	CHEMBL1754	D006547	DOXAPRAM	Hernia	0	0.0146594	D016055	Urinary Retention
	CHEMBL1754	D006689	DOXAPRAM	Hodgkin Disease	0	0.0272139	D016055	Urinary Retention
	CHEMBL1754	D008113	DOXAPRAM	Liver Neoplasms	0	0.00944423	D016055	Urinary Retention
	CHEMBL1754	D010051	DOXAPRAM	Ovarian Neoplasms	0	0.0986143	D016055	Urinary Retention
	CHEMBL1754	D011471	DOXAPRAM	Prostatic Neoplasms	0	0.011733	D016055	Urinary Retention
	CHEMBL1754	D000647	DOXAPRAM	Amnesia	0	0.0291603	D016055	Urinary Retention
	CHEMBL1754	D007951	DOXAPRAM	Leukemia, Myeloid	0	0.0279497	D016055	Urinary Retention
	CHEMBL1754	D000152	DOXAPRAM	Acne Vulgaris	0	0.0114134	D016055	Urinary Retention
	CHEMBL1754	D000740	DOXAPRAM	Anemia	0	0.0441517	D016055	Urinary Retention
	CHEMBL1754	D001064	DOXAPRAM	Appendicitis	0	0.0145556	D016055	Urinary Retention
	CHEMBL1754	D003248	DOXAPRAM	Constipation	0	0.127732	D016055	Urinary Retention
	CHEMBL1754	D015352	DOXAPRAM	Dry Eye Syndromes	0	0.0701355	D016055	Urinary Retention
	CHEMBL1754	D004381	DOXAPRAM	Duodenal Ulcer	0	0.040012	D016055	Urinary Retention
	CHEMBL1754	D015837	DOXAPRAM	Vestibular Diseases	0	0.0709358	D016055	Urinary Retention
	CHEMBL1754	D005705	DOXAPRAM	Gallbladder Diseases	0	0.0197333	D016055	Urinary Retention
	CHEMBL1754	D006073	DOXAPRAM	Gout	0	0.0515607	D016055	Urinary Retention
	CHEMBL1754	D001145	DOXAPRAM	Arrhythmias, Cardiac	0	0.048347	D016055	Urinary Retention
	CHEMBL1754	D043183	DOXAPRAM	Irritable Bowel Syndrome	0	0.0324571	D016055	Urinary Retention
	CHEMBL1754	D001851	DOXAPRAM	Bone Diseases, Metabolic	0	0.0812383	D016055	Urinary Retention
	CHEMBL1754	D010024	DOXAPRAM	Osteoporosis	0	0.106964	D016055	Urinary Retention
	CHEMBL1754	D009443	DOXAPRAM	Neuritis	0	0.0153894	D016055	Urinary Retention
	CHEMBL1754	D010538	DOXAPRAM	Peritonitis	0	0.0543701	D016055	Urinary Retention
	CHEMBL1754	D010998	DOXAPRAM	Pleurisy	0	0.0489039	D016055	Urinary Retention
	CHEMBL1754	D011565	DOXAPRAM	Psoriasis	0	0.101178	D016055	Urinary Retention
	CHEMBL1754	D012163	DOXAPRAM	Retinal Detachment	0	0.00846536	D016055	Urinary Retention
	CHEMBL1754	D012393	DOXAPRAM	Rosacea	0	0.0349066	D016055	Urinary Retention
	CHEMBL1754	D006042	DOXAPRAM	Goiter	0	0.0234139	D016055	Urinary Retention
	CHEMBL1754	D002546	DOXAPRAM	Ischemic Attack, Transient	0	0.0230453	D016055	Urinary Retention
	CHEMBL1754	D000083242	DOXAPRAM	Ischemic Stroke	0	0.0900071	D016055	Urinary Retention
	CHEMBL1754	D012891	DOXAPRAM	Sleep Apnea Syndromes	0	0.059617	D016055	Urinary Retention
	CHEMBL1754	D013921	DOXAPRAM	Thrombocytopenia	0	0.0345083	D016055	Urinary Retention
	CHEMBL1754	D000075224	DOXAPRAM	Cardiac Conduction System Disease	0	0.0637861	D016055	Urinary Retention
	CHEMBL1754	D003731	DOXAPRAM	Dental Caries	0	0.0386553	D016055	Urinary Retention
	CHEMBL1754	D005242	DOXAPRAM	Fecal Incontinence	0	0.0167667	D016055	Urinary Retention
	CHEMBL1754	D011141	DOXAPRAM	Polyuria	0	0.0714427	D016055	Urinary Retention
	CHEMBL1754	D007762	DOXAPRAM	Labyrinthitis	0	0.0212458	D016055	Urinary Retention
	CHEMBL1754	D012878	DOXAPRAM	Skin Neoplasms	0	0.0916281	D016055	Urinary Retention
	CHEMBL1754	D009260	DOXAPRAM	Nail Diseases	0	0.0920705	D016055	Urinary Retention
	CHEMBL1754	D016491	DOXAPRAM	Peripheral Vascular Diseases	0	0.0617658	D016055	Urinary Retention
	CHEMBL1754	D011111	DOXAPRAM	Polymyalgia Rheumatica	0	0.0337565	D016055	Urinary Retention
	CHEMBL1754	D013118	DOXAPRAM	Spinal Cord Diseases	0	0.0489262	D016055	Urinary Retention
	CHEMBL1754	D014581	DOXAPRAM	Urticaria	0	0.0211474	D016055	Urinary Retention
	CHEMBL1754	D014648	DOXAPRAM	Varicose Veins	0	0.0277674	D016055	Urinary Retention
	CHEMBL1754	D010031	DOXAPRAM	Otitis	0	0.0428736	D016055	Urinary Retention
	CHEMBL1754	D019966	DOXAPRAM	Substance-Related Disorders	0	0.0284372	D016055	Urinary Retention
	CHEMBL1754	D015155	DOXAPRAM	Esophageal Spasm, Diffuse	0	0.0362955	D016055	Urinary Retention
	CHEMBL1201338	D001289	CYCLOPENTOLATE	Attention Deficit Disorder with Hyperactivity	0	0.0253759	D001145	Arrhythmias, Cardiac
	CHEMBL1201338	D001008	CYCLOPENTOLATE	Anxiety Disorders	0	0.0683986	D001145 ||| D016055	Arrhythmias, Cardiac ||| Urinary Retention
	CHEMBL1201338	D013313	CYCLOPENTOLATE	Stress Disorders, Post-Traumatic	0	0.058865	D001145	Arrhythmias, Cardiac
	CHEMBL1201338	D000856	CYCLOPENTOLATE	Anorexia Nervosa	0	0.0292965	D001145	Arrhythmias, Cardiac
	CHEMBL1201338	D015228	CYCLOPENTOLATE	Hypertriglyceridemia	0	0.0948763	D001145	Arrhythmias, Cardiac
	CHEMBL1201338	D003324	CYCLOPENTOLATE	Coronary Artery Disease	0	0.0155142	D001145 ||| D016055	Arrhythmias, Cardiac ||| Urinary Retention
	CHEMBL1201338	D009765	CYCLOPENTOLATE	Obesity	0	0.0520282	D001145 ||| D016055	Arrhythmias, Cardiac ||| Urinary Retention
	CHEMBL1201338	D010300	CYCLOPENTOLATE	Parkinson Disease	0	0.0900964	D001145 ||| D016055	Arrhythmias, Cardiac ||| Urinary Retention
	CHEMBL1201338	D013771	CYCLOPENTOLATE	Tetralogy of Fallot	0	0.0228538	D001145	Arrhythmias, Cardiac
	CHEMBL1201338	D001172	CYCLOPENTOLATE	Arthritis, Rheumatoid	0	0.0374848	D001145 ||| D016055	Arrhythmias, Cardiac ||| Urinary Retention
	CHEMBL1201338	D003424	CYCLOPENTOLATE	Crohn Disease	0	0.0440744	D001145	Arrhythmias, Cardiac
	CHEMBL1201338	D003093	CYCLOPENTOLATE	Colitis, Ulcerative	0	0.0640973	D001145	Arrhythmias, Cardiac
	CHEMBL1201338	D015212	CYCLOPENTOLATE	Inflammatory Bowel Diseases	0	0.0397736	D001145 ||| D016055	Arrhythmias, Cardiac ||| Urinary Retention
	CHEMBL1201338	D002761	CYCLOPENTOLATE	Cholangitis	0	0.0256108	D001145	Arrhythmias, Cardiac
	CHEMBL1201338	D017098	CYCLOPENTOLATE	IgA Deficiency	0	0.035019	D001145	Arrhythmias, Cardiac
	CHEMBL1201338	D008268	CYCLOPENTOLATE	Macular Degeneration	0	0.0284836	D001145 ||| D016055	Arrhythmias, Cardiac ||| Urinary Retention
	CHEMBL1201338	D034381	CYCLOPENTOLATE	Hearing Loss	0	0.0501585	D001145	Arrhythmias, Cardiac
	CHEMBL1201338	D000505	CYCLOPENTOLATE	Alopecia	0	0.0443938	D001145	Arrhythmias, Cardiac
	CHEMBL1201338	D019226	CYCLOPENTOLATE	Oral Ulcer	0	0.0499164	D001145	Arrhythmias, Cardiac
	CHEMBL1201338	D000787	CYCLOPENTOLATE	Angina Pectoris	0	0.0578092	D001145 ||| D016055	Arrhythmias, Cardiac ||| Urinary Retention
	CHEMBL1201338	D065631	CYCLOPENTOLATE	Rhinitis, Allergic	0	0.0113095	D001145 ||| D016055	Arrhythmias, Cardiac ||| Urinary Retention
	CHEMBL1201338	D001249	CYCLOPENTOLATE	Asthma	0	0.0261765	D001145 ||| D016055	Arrhythmias, Cardiac ||| Urinary Retention
	CHEMBL1201338	D005764	CYCLOPENTOLATE	Gastroesophageal Reflux	0	0.0494754	D001145 ||| D016055	Arrhythmias, Cardiac ||| Urinary Retention
	CHEMBL1201338	D007037	CYCLOPENTOLATE	Hypothyroidism	0	0.0463601	D001145	Arrhythmias, Cardiac
	CHEMBL1201338	D008881	CYCLOPENTOLATE	Migraine Disorders	0	0.0377116	D001145 ||| D016055	Arrhythmias, Cardiac ||| Urinary Retention
	CHEMBL1201338	D004485	CYCLOPENTOLATE	Eczema	0	0.0398741	D001145 ||| D016055	Arrhythmias, Cardiac ||| Urinary Retention
	CHEMBL1201338	D006937	CYCLOPENTOLATE	Hypercholesterolemia	0	0.0291738	D001145 ||| D016055	Arrhythmias, Cardiac ||| Urinary Retention
	CHEMBL1201338	D012626	CYCLOPENTOLATE	Sebaceous Gland Neoplasms	0	0.0293696	D001145	Arrhythmias, Cardiac
	CHEMBL1201338	D001943	CYCLOPENTOLATE	Breast Neoplasms	0	0.0712393	D001145 ||| D016055	Arrhythmias, Cardiac ||| Urinary Retention
	CHEMBL1201338	D002280	CYCLOPENTOLATE	Carcinoma, Basal Cell	0	0.0529791	D001145 ||| D016055	Arrhythmias, Cardiac ||| Urinary Retention
	CHEMBL1201338	D000230	CYCLOPENTOLATE	Adenocarcinoma	0	0.0440869	D001145	Arrhythmias, Cardiac
	CHEMBL1201338	D002386	CYCLOPENTOLATE	Cataract	0	0.0368325	D001145 ||| D016055	Arrhythmias, Cardiac ||| Urinary Retention
	CHEMBL1201338	D006552	CYCLOPENTOLATE	Hernia, Inguinal	0	0.0322702	D001145 ||| D016055	Arrhythmias, Cardiac ||| Urinary Retention
	CHEMBL1201338	D012005	CYCLOPENTOLATE	Rectal Prolapse	0	0.0342157	D001145	Arrhythmias, Cardiac
	CHEMBL1201338	D014029	CYCLOPENTOLATE	Tobacco Use Disorder	0	0.0425017	D001145	Arrhythmias, Cardiac
	CHEMBL1201338	D009203	CYCLOPENTOLATE	Myocardial Infarction	0	0.0251898	D001145 ||| D016055	Arrhythmias, Cardiac ||| Urinary Retention
	CHEMBL1201338	D005756	CYCLOPENTOLATE	Gastritis	0	0.0420715	D001145 ||| D016055	Arrhythmias, Cardiac ||| Urinary Retention
	CHEMBL1201338	D006548	CYCLOPENTOLATE	Hernia, Diaphragmatic	0	0.0300929	D001145 ||| D016055	Arrhythmias, Cardiac ||| Urinary Retention
	CHEMBL1201338	D000076385	CYCLOPENTOLATE	Diverticular Diseases	0	0.0154385	D001145	Arrhythmias, Cardiac
	CHEMBL1201338	D007319	CYCLOPENTOLATE	Sleep Initiation and Maintenance Disorders	0	0.0583278	D001145 ||| D016055	Arrhythmias, Cardiac ||| Urinary Retention
	CHEMBL1201338	D009290	CYCLOPENTOLATE	Narcolepsy	0	0.037777	D001145 ||| D016055	Arrhythmias, Cardiac ||| Urinary Retention
	CHEMBL1201338	D003922	CYCLOPENTOLATE	Diabetes Mellitus, Type 1	0	0.0382957	D001145	Arrhythmias, Cardiac
	CHEMBL1201338	D002446	CYCLOPENTOLATE	Celiac Disease	0	0.0509681	D001145	Arrhythmias, Cardiac
	CHEMBL1201338	D008105	CYCLOPENTOLATE	Liver Cirrhosis, Biliary	0	0.0420924	D001145	Arrhythmias, Cardiac
	CHEMBL1201338	D014820	CYCLOPENTOLATE	Vitiligo	0	0.0344169	D001145	Arrhythmias, Cardiac
	CHEMBL1201338	D009798	CYCLOPENTOLATE	Ocular Hypertension	0	0.086789	D001145	Arrhythmias, Cardiac
	CHEMBL1201338	D009447	CYCLOPENTOLATE	Neuroblastoma	0	0.0145845	D001145	Arrhythmias, Cardiac
	CHEMBL1201338	D012559	CYCLOPENTOLATE	Schizophrenia	0	0.0135665	D001145 ||| D016055	Arrhythmias, Cardiac ||| Urinary Retention
	CHEMBL1201338	D000690	CYCLOPENTOLATE	Amyotrophic Lateral Sclerosis	0	0.0498922	D001145	Arrhythmias, Cardiac
	CHEMBL1201338	D008180	CYCLOPENTOLATE	Lupus Erythematosus, Systemic	0	0.0631639	D001145 ||| D016055	Arrhythmias, Cardiac ||| Urinary Retention
	CHEMBL1201338	D000437	CYCLOPENTOLATE	Alcoholism	0	0.0209399	D001145	Arrhythmias, Cardiac
	CHEMBL1201338	D000067877	CYCLOPENTOLATE	Autism Spectrum Disorder	0	0.00917173	D001145	Arrhythmias, Cardiac
	CHEMBL1201338	D001714	CYCLOPENTOLATE	Bipolar Disorder	0	0.0809684	D001145 ||| D016055	Arrhythmias, Cardiac ||| Urinary Retention
	CHEMBL1201338	D009771	CYCLOPENTOLATE	Obsessive-Compulsive Disorder	0	0.0212815	D001145	Arrhythmias, Cardiac
	CHEMBL1201338	D003924	CYCLOPENTOLATE	Diabetes Mellitus, Type 2	0	0.0755378	D001145	Arrhythmias, Cardiac
	CHEMBL1201338	D000544	CYCLOPENTOLATE	Alzheimer Disease	0	0.013652	D001145	Arrhythmias, Cardiac
	CHEMBL1201338	D004827	CYCLOPENTOLATE	Epilepsy	0	0.0841814	D001145 ||| D016055	Arrhythmias, Cardiac ||| Urinary Retention
	CHEMBL1201338	D005901	CYCLOPENTOLATE	Glaucoma	0	0.0307367	D001145 ||| D016055	Arrhythmias, Cardiac ||| Urinary Retention
	CHEMBL1201338	D051436	CYCLOPENTOLATE	Renal Insufficiency, Chronic	0	0.0331954	D001145	Arrhythmias, Cardiac
	CHEMBL1201338	D013167	CYCLOPENTOLATE	Spondylitis, Ankylosing	0	0.100564	D001145	Arrhythmias, Cardiac
	CHEMBL1201338	D003863	CYCLOPENTOLATE	Depression	0	0.0255986	D001145 ||| D016055	Arrhythmias, Cardiac ||| Urinary Retention
	CHEMBL1201338	D010003	CYCLOPENTOLATE	Osteoarthritis	0	0.0969474	D001145 ||| D016055	Arrhythmias, Cardiac ||| Urinary Retention
	CHEMBL1201338	D000419	CYCLOPENTOLATE	Albuminuria	0	0.0968227	D001145	Arrhythmias, Cardiac
	CHEMBL1201338	D001281	CYCLOPENTOLATE	Atrial Fibrillation	0	0.485431	D001145 ||| D016055	Arrhythmias, Cardiac ||| Urinary Retention
	CHEMBL1201338	D006973	CYCLOPENTOLATE	Hypertension	0	0.0272297	D001145 ||| D016055	Arrhythmias, Cardiac ||| Urinary Retention
	CHEMBL1201338	D006327	CYCLOPENTOLATE	Heart Block	0	0.0462094	D001145 ||| D016055	Arrhythmias, Cardiac ||| Urinary Retention
	CHEMBL1201338	D055623	CYCLOPENTOLATE	Keratosis, Actinic	0	0.0578405	D001145 ||| D016055	Arrhythmias, Cardiac ||| Urinary Retention
	CHEMBL1201338	D001991	CYCLOPENTOLATE	Bronchitis	0	0.0567582	D001145 ||| D016055	Arrhythmias, Cardiac ||| Urinary Retention
	CHEMBL1201338	D008175	CYCLOPENTOLATE	Lung Neoplasms	0	0.0480251	D001145 ||| D016055	Arrhythmias, Cardiac ||| Urinary Retention
	CHEMBL1201338	D008545	CYCLOPENTOLATE	Melanoma	0	0.123983	D001145 ||| D016055	Arrhythmias, Cardiac ||| Urinary Retention
	CHEMBL1201338	D008228	CYCLOPENTOLATE	Lymphoma, Non-Hodgkin	0	0.0138197	D001145 ||| D016055	Arrhythmias, Cardiac ||| Urinary Retention
	CHEMBL1201338	D002294	CYCLOPENTOLATE	Carcinoma, Squamous Cell	0	0.0296281	D001145 ||| D016055	Arrhythmias, Cardiac ||| Urinary Retention
	CHEMBL1201338	D002349	CYCLOPENTOLATE	Carpal Tunnel Syndrome	0	0.0146716	D001145 ||| D016055	Arrhythmias, Cardiac ||| Urinary Retention
	CHEMBL1201338	D016883	CYCLOPENTOLATE	Diabetic Ketoacidosis	0	0.0435614	D001145 ||| D016055	Arrhythmias, Cardiac ||| Urinary Retention
	CHEMBL1201338	D001749	CYCLOPENTOLATE	Urinary Bladder Neoplasms	0	0.0213761	D001145 ||| D016055	Arrhythmias, Cardiac ||| Urinary Retention
	CHEMBL1201338	D007889	CYCLOPENTOLATE	Leiomyoma	0	0.0418348	D001145 ||| D016055	Arrhythmias, Cardiac ||| Urinary Retention
	CHEMBL1201338	D018798	CYCLOPENTOLATE	Anemia, Iron-Deficiency	0	0.0259397	D001145 ||| D016055	Arrhythmias, Cardiac ||| Urinary Retention
	CHEMBL1201338	D000380	CYCLOPENTOLATE	Agranulocytosis	0	0.0163989	D001145 ||| D016055	Arrhythmias, Cardiac ||| Urinary Retention
	CHEMBL1201338	D012893	CYCLOPENTOLATE	Sleep Wake Disorders	0	0.0724569	D001145 ||| D016055	Arrhythmias, Cardiac ||| Urinary Retention
	CHEMBL1201338	D006429	CYCLOPENTOLATE	Hemiplegia	0	0.0435899	D001145 ||| D016055	Arrhythmias, Cardiac ||| Urinary Retention
	CHEMBL1201338	D011655	CYCLOPENTOLATE	Pulmonary Embolism	0	0.0211271	D001145 ||| D016055	Arrhythmias, Cardiac ||| Urinary Retention
	CHEMBL1201338	D009202	CYCLOPENTOLATE	Cardiomyopathies	0	0.0542627	D001145 ||| D016055	Arrhythmias, Cardiac ||| Urinary Retention
	CHEMBL1201338	D013345	CYCLOPENTOLATE	Subarachnoid Hemorrhage	0	0.0796193	D001145 ||| D016055	Arrhythmias, Cardiac ||| Urinary Retention
	CHEMBL1201338	D002543	CYCLOPENTOLATE	Cerebral Hemorrhage	0	0.0221209	D001145 ||| D016055	Arrhythmias, Cardiac ||| Urinary Retention
	CHEMBL1201338	D002544	CYCLOPENTOLATE	Cerebral Infarction	0	0.0680234	D001145 ||| D016055	Arrhythmias, Cardiac ||| Urinary Retention
	CHEMBL1201338	D050197	CYCLOPENTOLATE	Arteriosclerosis	0	0.035769	D001145 ||| D016055	Arrhythmias, Cardiac ||| Urinary Retention
	CHEMBL1201338	D010689	CYCLOPENTOLATE	Phlebitis	0	0.0563902	D001145 ||| D016055	Arrhythmias, Cardiac ||| Urinary Retention
	CHEMBL1201338	D006484	CYCLOPENTOLATE	Hemorrhoids	0	0.0326743	D001145 ||| D016055	Arrhythmias, Cardiac ||| Urinary Retention
	CHEMBL1201338	D007022	CYCLOPENTOLATE	Hypotension	0	0.0663026	D001145 ||| D016055	Arrhythmias, Cardiac ||| Urinary Retention
	CHEMBL1201338	D012852	CYCLOPENTOLATE	Sinusitis	0	0.0102983	D001145 ||| D016055	Arrhythmias, Cardiac ||| Urinary Retention
	CHEMBL1201338	D010996	CYCLOPENTOLATE	Pleural Effusion	0	0.0473539	D001145 ||| D016055	Arrhythmias, Cardiac ||| Urinary Retention
	CHEMBL1201338	D011030	CYCLOPENTOLATE	Pneumothorax	0	0.0287065	D001145 ||| D016055	Arrhythmias, Cardiac ||| Urinary Retention
	CHEMBL1201338	D014060	CYCLOPENTOLATE	Tongue Diseases	0	0.0505412	D001145 ||| D016055	Arrhythmias, Cardiac ||| Urinary Retention
	CHEMBL1201338	D004941	CYCLOPENTOLATE	Esophagitis	0	0.0365479	D001145 ||| D016055	Arrhythmias, Cardiac ||| Urinary Retention
	CHEMBL1201338	D013276	CYCLOPENTOLATE	Stomach Ulcer	0	0.0627077	D001145 ||| D016055	Arrhythmias, Cardiac ||| Urinary Retention
	CHEMBL1201338	D004415	CYCLOPENTOLATE	Dyspepsia	0	0.0311506	D001145 ||| D016055	Arrhythmias, Cardiac ||| Urinary Retention
	CHEMBL1201338	D002769	CYCLOPENTOLATE	Cholelithiasis	0	0.0337083	D001145 ||| D016055	Arrhythmias, Cardiac ||| Urinary Retention
	CHEMBL1201338	D002764	CYCLOPENTOLATE	Cholecystitis	0	0.06541	D001145 ||| D016055	Arrhythmias, Cardiac ||| Urinary Retention
	CHEMBL1201338	D010195	CYCLOPENTOLATE	Pancreatitis	0	0.0826008	D001145 ||| D016055	Arrhythmias, Cardiac ||| Urinary Retention
	CHEMBL1201338	D008286	CYCLOPENTOLATE	Malabsorption Syndromes	0	0.0294896	D001145 ||| D016055	Arrhythmias, Cardiac ||| Urinary Retention
	CHEMBL1201338	D002481	CYCLOPENTOLATE	Cellulitis	0	0.0231993	D001145 ||| D016055	Arrhythmias, Cardiac ||| Urinary Retention
	CHEMBL1201338	D011537	CYCLOPENTOLATE	Pruritus	0	0.0279608	D001145 ||| D016055	Arrhythmias, Cardiac ||| Urinary Retention
	CHEMBL1201338	D008010	CYCLOPENTOLATE	Lichen Planus	0	0.0748308	D001145 ||| D016055	Arrhythmias, Cardiac ||| Urinary Retention
	CHEMBL1201338	D017492	CYCLOPENTOLATE	Keratosis, Seborrheic	0	0.0194398	D001145 ||| D016055	Arrhythmias, Cardiac ||| Urinary Retention
	CHEMBL1201338	D011704	CYCLOPENTOLATE	Pyelonephritis	0	0.0336254	D001145 ||| D016055	Arrhythmias, Cardiac ||| Urinary Retention
	CHEMBL1201338	D058186	CYCLOPENTOLATE	Acute Kidney Injury	0	0.0350939	D001145 ||| D016055	Arrhythmias, Cardiac ||| Urinary Retention
	CHEMBL1201338	D007676	CYCLOPENTOLATE	Kidney Failure, Chronic	0	0.0227421	D001145 ||| D016055	Arrhythmias, Cardiac ||| Urinary Retention
	CHEMBL1201338	D003556	CYCLOPENTOLATE	Cystitis	0	0.0503111	D001145 ||| D016055	Arrhythmias, Cardiac ||| Urinary Retention
	CHEMBL1201338	D011470	CYCLOPENTOLATE	Prostatic Hyperplasia	0	0.148294	D001145 ||| D016055	Arrhythmias, Cardiac ||| Urinary Retention
	CHEMBL1201338	D011472	CYCLOPENTOLATE	Prostatitis	0	0.0101156	D001145 ||| D016055	Arrhythmias, Cardiac ||| Urinary Retention
	CHEMBL1201338	D005348	CYCLOPENTOLATE	Fibrocystic Breast Disease	0	0.0620795	D001145 ||| D016055	Arrhythmias, Cardiac ||| Urinary Retention
	CHEMBL1201338	D006177	CYCLOPENTOLATE	Gynecomastia	0	0.0409932	D001145 ||| D016055	Arrhythmias, Cardiac ||| Urinary Retention
	CHEMBL1201338	D004715	CYCLOPENTOLATE	Endometriosis	0	0.0413736	D001145 ||| D016055	Arrhythmias, Cardiac ||| Urinary Retention
	CHEMBL1201338	D003680	CYCLOPENTOLATE	Deglutition Disorders	0	0.0304732	D001145 ||| D016055	Arrhythmias, Cardiac ||| Urinary Retention
	CHEMBL1201338	D001201	CYCLOPENTOLATE	Ascites	0	0.0879979	D001145 ||| D016055	Arrhythmias, Cardiac ||| Urinary Retention
	CHEMBL1201338	D005076	CYCLOPENTOLATE	Exanthema	0	0.00614816	D001145 ||| D016055	Arrhythmias, Cardiac ||| Urinary Retention
	CHEMBL1201338	D014717	CYCLOPENTOLATE	Vertigo	0	0.0756464	D001145 ||| D016055	Arrhythmias, Cardiac ||| Urinary Retention
	CHEMBL1201338	D013575	CYCLOPENTOLATE	Syncope	0	0.0608767	D001145 ||| D016055	Arrhythmias, Cardiac ||| Urinary Retention
	CHEMBL1201338	D007766	CYCLOPENTOLATE	Lacrimal Apparatus Diseases	0	0.0773883	D001145 ||| D016055	Arrhythmias, Cardiac ||| Urinary Retention
	CHEMBL1201338	D006471	CYCLOPENTOLATE	Gastrointestinal Hemorrhage	0	0.0208244	D001145 ||| D016055	Arrhythmias, Cardiac ||| Urinary Retention
	CHEMBL1201338	D010437	CYCLOPENTOLATE	Peptic Ulcer	0	0.188093	D001145 ||| D016055	Arrhythmias, Cardiac ||| Urinary Retention
	CHEMBL1201338	D005921	CYCLOPENTOLATE	Glomerulonephritis	0	0.038362	D001145 ||| D016055	Arrhythmias, Cardiac ||| Urinary Retention
	CHEMBL1201338	D006333	CYCLOPENTOLATE	Heart Failure	0	0.0511048	D001145 ||| D016055	Arrhythmias, Cardiac ||| Urinary Retention
	CHEMBL1201338	D006547	CYCLOPENTOLATE	Hernia	0	0.0509812	D001145 ||| D016055	Arrhythmias, Cardiac ||| Urinary Retention
	CHEMBL1201338	D006689	CYCLOPENTOLATE	Hodgkin Disease	0	0.0520312	D001145 ||| D016055	Arrhythmias, Cardiac ||| Urinary Retention
	CHEMBL1201338	D008113	CYCLOPENTOLATE	Liver Neoplasms	0	0.010319	D001145 ||| D016055	Arrhythmias, Cardiac ||| Urinary Retention
	CHEMBL1201338	D010051	CYCLOPENTOLATE	Ovarian Neoplasms	0	0.0226692	D001145 ||| D016055	Arrhythmias, Cardiac ||| Urinary Retention
	CHEMBL1201338	D011471	CYCLOPENTOLATE	Prostatic Neoplasms	0	0.16666	D001145 ||| D016055	Arrhythmias, Cardiac ||| Urinary Retention
	CHEMBL1201338	D000647	CYCLOPENTOLATE	Amnesia	0	0.0171447	D001145 ||| D016055	Arrhythmias, Cardiac ||| Urinary Retention
	CHEMBL1201338	D007951	CYCLOPENTOLATE	Leukemia, Myeloid	0	0.0418299	D001145 ||| D016055	Arrhythmias, Cardiac ||| Urinary Retention
	CHEMBL1201338	D000152	CYCLOPENTOLATE	Acne Vulgaris	0	0.035948	D001145 ||| D016055	Arrhythmias, Cardiac ||| Urinary Retention
	CHEMBL1201338	D000740	CYCLOPENTOLATE	Anemia	0	0.049916	D001145 ||| D016055	Arrhythmias, Cardiac ||| Urinary Retention
	CHEMBL1201338	D001064	CYCLOPENTOLATE	Appendicitis	0	0.0476633	D001145 ||| D016055	Arrhythmias, Cardiac ||| Urinary Retention
	CHEMBL1201338	D003248	CYCLOPENTOLATE	Constipation	0	0.0390371	D001145 ||| D016055	Arrhythmias, Cardiac ||| Urinary Retention
	CHEMBL1201338	D015352	CYCLOPENTOLATE	Dry Eye Syndromes	0	0.0357712	D001145 ||| D016055	Arrhythmias, Cardiac ||| Urinary Retention
	CHEMBL1201338	D004381	CYCLOPENTOLATE	Duodenal Ulcer	0	0.0258537	D001145 ||| D016055	Arrhythmias, Cardiac ||| Urinary Retention
	CHEMBL1201338	D015837	CYCLOPENTOLATE	Vestibular Diseases	0	0.0673934	D001145 ||| D016055	Arrhythmias, Cardiac ||| Urinary Retention
	CHEMBL1201338	D005705	CYCLOPENTOLATE	Gallbladder Diseases	0	0.0642216	D001145 ||| D016055	Arrhythmias, Cardiac ||| Urinary Retention
	CHEMBL1201338	D006073	CYCLOPENTOLATE	Gout	0	0.0971708	D001145 ||| D016055	Arrhythmias, Cardiac ||| Urinary Retention
	CHEMBL1201338	D001145	CYCLOPENTOLATE	Arrhythmias, Cardiac	1	0.0393705	D016055	Urinary Retention
	CHEMBL1201338	D043183	CYCLOPENTOLATE	Irritable Bowel Syndrome	0	0.0737287	D001145 ||| D016055	Arrhythmias, Cardiac ||| Urinary Retention
	CHEMBL1201338	D001851	CYCLOPENTOLATE	Bone Diseases, Metabolic	0	0.0712299	D001145 ||| D016055	Arrhythmias, Cardiac ||| Urinary Retention
	CHEMBL1201338	D010024	CYCLOPENTOLATE	Osteoporosis	0	0.0247663	D001145 ||| D016055	Arrhythmias, Cardiac ||| Urinary Retention
	CHEMBL1201338	D009443	CYCLOPENTOLATE	Neuritis	0	0.037493	D001145 ||| D016055	Arrhythmias, Cardiac ||| Urinary Retention
	CHEMBL1201338	D010538	CYCLOPENTOLATE	Peritonitis	0	0.0358727	D001145 ||| D016055	Arrhythmias, Cardiac ||| Urinary Retention
	CHEMBL1201338	D010998	CYCLOPENTOLATE	Pleurisy	0	0.0305102	D001145 ||| D016055	Arrhythmias, Cardiac ||| Urinary Retention
	CHEMBL1201338	D011565	CYCLOPENTOLATE	Psoriasis	0	0.0177741	D001145 ||| D016055	Arrhythmias, Cardiac ||| Urinary Retention
	CHEMBL1201338	D012163	CYCLOPENTOLATE	Retinal Detachment	0	0.0376052	D001145 ||| D016055	Arrhythmias, Cardiac ||| Urinary Retention
	CHEMBL1201338	D012393	CYCLOPENTOLATE	Rosacea	0	0.118551	D001145 ||| D016055	Arrhythmias, Cardiac ||| Urinary Retention
	CHEMBL1201338	D006042	CYCLOPENTOLATE	Goiter	0	0.0474618	D001145 ||| D016055	Arrhythmias, Cardiac ||| Urinary Retention
	CHEMBL1201338	D002546	CYCLOPENTOLATE	Ischemic Attack, Transient	0	0.0977215	D001145 ||| D016055	Arrhythmias, Cardiac ||| Urinary Retention
	CHEMBL1201338	D000083242	CYCLOPENTOLATE	Ischemic Stroke	0	0.0204638	D001145 ||| D016055	Arrhythmias, Cardiac ||| Urinary Retention
	CHEMBL1201338	D012891	CYCLOPENTOLATE	Sleep Apnea Syndromes	0	0.035934	D001145 ||| D016055	Arrhythmias, Cardiac ||| Urinary Retention
	CHEMBL1201338	D013921	CYCLOPENTOLATE	Thrombocytopenia	0	0.0239529	D001145 ||| D016055	Arrhythmias, Cardiac ||| Urinary Retention
	CHEMBL1201338	D015179	CYCLOPENTOLATE	Colorectal Neoplasms	0	0.0892939	D001145	Arrhythmias, Cardiac
	CHEMBL1201338	D006627	CYCLOPENTOLATE	Hirschsprung Disease	0	0.0172421	D001145	Arrhythmias, Cardiac
	CHEMBL1201338	D013964	CYCLOPENTOLATE	Thyroid Neoplasms	0	0.0526998	D001145	Arrhythmias, Cardiac
	CHEMBL1201338	D010001	CYCLOPENTOLATE	Osteitis Deformans	0	0.0831597	D001145	Arrhythmias, Cardiac
	CHEMBL1201338	D007018	CYCLOPENTOLATE	Hypopituitarism	0	0.0325735	D001145	Arrhythmias, Cardiac
	CHEMBL1201338	D020246	CYCLOPENTOLATE	Venous Thrombosis	0	0.00908909	D001145	Arrhythmias, Cardiac
	CHEMBL1201338	D000075224	CYCLOPENTOLATE	Cardiac Conduction System Disease	0	0.0592074	D001145 ||| D016055	Arrhythmias, Cardiac ||| Urinary Retention
	CHEMBL1201338	D003731	CYCLOPENTOLATE	Dental Caries	0	0.028734	D001145 ||| D016055	Arrhythmias, Cardiac ||| Urinary Retention
	CHEMBL1201338	D005242	CYCLOPENTOLATE	Fecal Incontinence	0	0.0205458	D001145 ||| D016055	Arrhythmias, Cardiac ||| Urinary Retention
	CHEMBL1201338	D016055	CYCLOPENTOLATE	Urinary Retention	1	0.0161814	D001145	Arrhythmias, Cardiac
	CHEMBL1201338	D011141	CYCLOPENTOLATE	Polyuria	0	0.0607919	D001145 ||| D016055	Arrhythmias, Cardiac ||| Urinary Retention
	CHEMBL1201338	D007762	CYCLOPENTOLATE	Labyrinthitis	0	0.0485181	D001145 ||| D016055	Arrhythmias, Cardiac ||| Urinary Retention
	CHEMBL1201338	D012878	CYCLOPENTOLATE	Skin Neoplasms	0	0.0267008	D001145 ||| D016055	Arrhythmias, Cardiac ||| Urinary Retention
	CHEMBL1201338	D009260	CYCLOPENTOLATE	Nail Diseases	0	0.0726719	D001145 ||| D016055	Arrhythmias, Cardiac ||| Urinary Retention
	CHEMBL1201338	D016491	CYCLOPENTOLATE	Peripheral Vascular Diseases	0	0.098724	D001145 ||| D016055	Arrhythmias, Cardiac ||| Urinary Retention
	CHEMBL1201338	D011111	CYCLOPENTOLATE	Polymyalgia Rheumatica	0	0.0365564	D001145 ||| D016055	Arrhythmias, Cardiac ||| Urinary Retention
	CHEMBL1201338	D013118	CYCLOPENTOLATE	Spinal Cord Diseases	0	0.0432478	D001145 ||| D016055	Arrhythmias, Cardiac ||| Urinary Retention
	CHEMBL1201338	D014581	CYCLOPENTOLATE	Urticaria	0	0.0185159	D001145 ||| D016055	Arrhythmias, Cardiac ||| Urinary Retention
	CHEMBL1201338	D014648	CYCLOPENTOLATE	Varicose Veins	0	0.0607924	D001145 ||| D016055	Arrhythmias, Cardiac ||| Urinary Retention
	CHEMBL1201338	D010031	CYCLOPENTOLATE	Otitis	0	0.00818478	D001145 ||| D016055	Arrhythmias, Cardiac ||| Urinary Retention
	CHEMBL1201338	D019966	CYCLOPENTOLATE	Substance-Related Disorders	0	0.0272437	D001145 ||| D016055	Arrhythmias, Cardiac ||| Urinary Retention
	CHEMBL1201338	D015155	CYCLOPENTOLATE	Esophageal Spasm, Diffuse	0	0.0531548	D001145 ||| D016055	Arrhythmias, Cardiac ||| Urinary Retention
	CHEMBL45	D001289	MELATONIN	Attention Deficit Disorder with Hyperactivity	0	0.0695572	D006333 ||| D003248 ||| D007319 ||| D008881 ||| D014717 ||| D005756 ||| D015228 ||| D006973 ||| D000787 ||| D004485 ||| D005764 ||| D003863 ||| D019226 ||| D011565 ||| D012852	Heart Failure ||| Constipation ||| Sleep Initiation and Maintenance Disorders ||| Migraine Disorders ||| Vertigo ||| Gastritis ||| Hypertriglyceridemia ||| Hypertension ||| Angina Pectoris ||| Eczema ||| Gastroesophageal Reflux ||| Depression ||| Oral Ulcer ||| Psoriasis ||| Sinusitis
	CHEMBL45	D001008	MELATONIN	Anxiety Disorders	0	0.0655729	D007022 ||| D006333 ||| D013575 ||| D003248 ||| D007319 ||| D008881 ||| D014717 ||| D005756 ||| D011537 ||| D011141 ||| D015228 ||| D006973 ||| D000787 ||| D004485 ||| D005764 ||| D013921 ||| D003863 ||| D007766 ||| D004415 ||| D019226 ||| D011565 ||| D009260 ||| D011472 ||| D012852	Hypotension ||| Heart Failure ||| Syncope ||| Constipation ||| Sleep Initiation and Maintenance Disorders ||| Migraine Disorders ||| Vertigo ||| Gastritis ||| Pruritus ||| Polyuria ||| Hypertriglyceridemia ||| Hypertension ||| Angina Pectoris ||| Eczema ||| Gastroesophageal Reflux ||| Thrombocytopenia ||| Depression ||| Lacrimal Apparatus Diseases ||| Dyspepsia ||| Oral Ulcer ||| Psoriasis ||| Nail Diseases ||| Prostatitis ||| Sinusitis
	CHEMBL45	D013313	MELATONIN	Stress Disorders, Post-Traumatic	0	0.036755	D006333 ||| D003248 ||| D007319 ||| D008881 ||| D014717 ||| D005756 ||| D015228 ||| D006973 ||| D000787 ||| D004485 ||| D005764 ||| D003863 ||| D019226 ||| D011565 ||| D012852	Heart Failure ||| Constipation ||| Sleep Initiation and Maintenance Disorders ||| Migraine Disorders ||| Vertigo ||| Gastritis ||| Hypertriglyceridemia ||| Hypertension ||| Angina Pectoris ||| Eczema ||| Gastroesophageal Reflux ||| Depression ||| Oral Ulcer ||| Psoriasis ||| Sinusitis
	CHEMBL45	D000856	MELATONIN	Anorexia Nervosa	0	0.0136166	D006333 ||| D003248 ||| D007319 ||| D008881 ||| D014717 ||| D005756 ||| D015228 ||| D006973 ||| D000787 ||| D004485 ||| D005764 ||| D003863 ||| D019226 ||| D011565 ||| D012852	Heart Failure ||| Constipation ||| Sleep Initiation and Maintenance Disorders ||| Migraine Disorders ||| Vertigo ||| Gastritis ||| Hypertriglyceridemia ||| Hypertension ||| Angina Pectoris ||| Eczema ||| Gastroesophageal Reflux ||| Depression ||| Oral Ulcer ||| Psoriasis ||| Sinusitis
	CHEMBL45	D015228	MELATONIN	Hypertriglyceridemia	1	0.0370715	D006333 ||| D003248 ||| D007319 ||| D008881 ||| D014717 ||| D005756 ||| D006973 ||| D000787 ||| D004485 ||| D005764 ||| D003863 ||| D019226 ||| D011565 ||| D012852	Heart Failure ||| Constipation ||| Sleep Initiation and Maintenance Disorders ||| Migraine Disorders ||| Vertigo ||| Gastritis ||| Hypertension ||| Angina Pectoris ||| Eczema ||| Gastroesophageal Reflux ||| Depression ||| Oral Ulcer ||| Psoriasis ||| Sinusitis
	CHEMBL45	D003324	MELATONIN	Coronary Artery Disease	0	0.307074	D007022 ||| D006333 ||| D013575 ||| D003248 ||| D007319 ||| D008881 ||| D014717 ||| D005756 ||| D011537 ||| D011141 ||| D015228 ||| D006973 ||| D000787 ||| D004485 ||| D005764 ||| D013921 ||| D003863 ||| D007766 ||| D004415 ||| D019226 ||| D011565 ||| D009260 ||| D011472 ||| D012852	Hypotension ||| Heart Failure ||| Syncope ||| Constipation ||| Sleep Initiation and Maintenance Disorders ||| Migraine Disorders ||| Vertigo ||| Gastritis ||| Pruritus ||| Polyuria ||| Hypertriglyceridemia ||| Hypertension ||| Angina Pectoris ||| Eczema ||| Gastroesophageal Reflux ||| Thrombocytopenia ||| Depression ||| Lacrimal Apparatus Diseases ||| Dyspepsia ||| Oral Ulcer ||| Psoriasis ||| Nail Diseases ||| Prostatitis ||| Sinusitis
	CHEMBL45	D009765	MELATONIN	Obesity	0	0.104467	D007022 ||| D006333 ||| D013575 ||| D003248 ||| D007319 ||| D008881 ||| D014717 ||| D005756 ||| D011537 ||| D011141 ||| D015228 ||| D006973 ||| D000787 ||| D004485 ||| D005764 ||| D013921 ||| D003863 ||| D007766 ||| D004415 ||| D019226 ||| D011565 ||| D009260 ||| D011472 ||| D012852	Hypotension ||| Heart Failure ||| Syncope ||| Constipation ||| Sleep Initiation and Maintenance Disorders ||| Migraine Disorders ||| Vertigo ||| Gastritis ||| Pruritus ||| Polyuria ||| Hypertriglyceridemia ||| Hypertension ||| Angina Pectoris ||| Eczema ||| Gastroesophageal Reflux ||| Thrombocytopenia ||| Depression ||| Lacrimal Apparatus Diseases ||| Dyspepsia ||| Oral Ulcer ||| Psoriasis ||| Nail Diseases ||| Prostatitis ||| Sinusitis
	CHEMBL45	D020177	MELATONIN	Idiopathic Hypersomnia	0	0.0667446	D006333 ||| D007319 ||| D008881 ||| D005756 ||| D015228 ||| D006973 ||| D000787 ||| D004485 ||| D005764 ||| D003863 ||| D019226	Heart Failure ||| Sleep Initiation and Maintenance Disorders ||| Migraine Disorders ||| Gastritis ||| Hypertriglyceridemia ||| Hypertension ||| Angina Pectoris ||| Eczema ||| Gastroesophageal Reflux ||| Depression ||| Oral Ulcer
	CHEMBL45	D010300	MELATONIN	Parkinson Disease	0	0.0896673	D007022 ||| D006333 ||| D013575 ||| D003248 ||| D007319 ||| D008881 ||| D014717 ||| D005756 ||| D011537 ||| D011141 ||| D015228 ||| D006973 ||| D000787 ||| D004485 ||| D005764 ||| D013921 ||| D003863 ||| D007766 ||| D004415 ||| D019226 ||| D011565 ||| D009260 ||| D011472 ||| D012852	Hypotension ||| Heart Failure ||| Syncope ||| Constipation ||| Sleep Initiation and Maintenance Disorders ||| Migraine Disorders ||| Vertigo ||| Gastritis ||| Pruritus ||| Polyuria ||| Hypertriglyceridemia ||| Hypertension ||| Angina Pectoris ||| Eczema ||| Gastroesophageal Reflux ||| Thrombocytopenia ||| Depression ||| Lacrimal Apparatus Diseases ||| Dyspepsia ||| Oral Ulcer ||| Psoriasis ||| Nail Diseases ||| Prostatitis ||| Sinusitis
	CHEMBL45	D013771	MELATONIN	Tetralogy of Fallot	0	0.187658	D006333 ||| D003248 ||| D007319 ||| D008881 ||| D014717 ||| D005756 ||| D015228 ||| D006973 ||| D000787 ||| D004485 ||| D005764 ||| D003863 ||| D019226 ||| D011565 ||| D012852	Heart Failure ||| Constipation ||| Sleep Initiation and Maintenance Disorders ||| Migraine Disorders ||| Vertigo ||| Gastritis ||| Hypertriglyceridemia ||| Hypertension ||| Angina Pectoris ||| Eczema ||| Gastroesophageal Reflux ||| Depression ||| Oral Ulcer ||| Psoriasis ||| Sinusitis
	CHEMBL45	D001172	MELATONIN	Arthritis, Rheumatoid	0	0.0664918	D007022 ||| D006333 ||| D013575 ||| D003248 ||| D007319 ||| D008881 ||| D014717 ||| D005756 ||| D011537 ||| D011141 ||| D015228 ||| D006973 ||| D000787 ||| D004485 ||| D005764 ||| D013921 ||| D003863 ||| D007766 ||| D004415 ||| D019226 ||| D011565 ||| D009260 ||| D011472 ||| D012852	Hypotension ||| Heart Failure ||| Syncope ||| Constipation ||| Sleep Initiation and Maintenance Disorders ||| Migraine Disorders ||| Vertigo ||| Gastritis ||| Pruritus ||| Polyuria ||| Hypertriglyceridemia ||| Hypertension ||| Angina Pectoris ||| Eczema ||| Gastroesophageal Reflux ||| Thrombocytopenia ||| Depression ||| Lacrimal Apparatus Diseases ||| Dyspepsia ||| Oral Ulcer ||| Psoriasis ||| Nail Diseases ||| Prostatitis ||| Sinusitis
	CHEMBL45	D003424	MELATONIN	Crohn Disease	0	0.0605291	D006333 ||| D003248 ||| D007319 ||| D008881 ||| D014717 ||| D005756 ||| D015228 ||| D006973 ||| D000787 ||| D004485 ||| D005764 ||| D003863 ||| D019226 ||| D011565 ||| D012852	Heart Failure ||| Constipation ||| Sleep Initiation and Maintenance Disorders ||| Migraine Disorders ||| Vertigo ||| Gastritis ||| Hypertriglyceridemia ||| Hypertension ||| Angina Pectoris ||| Eczema ||| Gastroesophageal Reflux ||| Depression ||| Oral Ulcer ||| Psoriasis ||| Sinusitis
	CHEMBL45	D003093	MELATONIN	Colitis, Ulcerative	0	0.077673	D006333 ||| D003248 ||| D007319 ||| D008881 ||| D014717 ||| D005756 ||| D015228 ||| D006973 ||| D000787 ||| D004485 ||| D005764 ||| D003863 ||| D019226 ||| D011565 ||| D012852	Heart Failure ||| Constipation ||| Sleep Initiation and Maintenance Disorders ||| Migraine Disorders ||| Vertigo ||| Gastritis ||| Hypertriglyceridemia ||| Hypertension ||| Angina Pectoris ||| Eczema ||| Gastroesophageal Reflux ||| Depression ||| Oral Ulcer ||| Psoriasis ||| Sinusitis
	CHEMBL45	D015212	MELATONIN	Inflammatory Bowel Diseases	0	0.0364051	D007022 ||| D006333 ||| D013575 ||| D003248 ||| D007319 ||| D008881 ||| D014717 ||| D005756 ||| D011537 ||| D011141 ||| D015228 ||| D006973 ||| D000787 ||| D004485 ||| D005764 ||| D013921 ||| D003863 ||| D007766 ||| D004415 ||| D019226 ||| D011565 ||| D009260 ||| D011472 ||| D012852	Hypotension ||| Heart Failure ||| Syncope ||| Constipation ||| Sleep Initiation and Maintenance Disorders ||| Migraine Disorders ||| Vertigo ||| Gastritis ||| Pruritus ||| Polyuria ||| Hypertriglyceridemia ||| Hypertension ||| Angina Pectoris ||| Eczema ||| Gastroesophageal Reflux ||| Thrombocytopenia ||| Depression ||| Lacrimal Apparatus Diseases ||| Dyspepsia ||| Oral Ulcer ||| Psoriasis ||| Nail Diseases ||| Prostatitis ||| Sinusitis
	CHEMBL45	D002761	MELATONIN	Cholangitis	0	0.0723251	D006333 ||| D003248 ||| D007319 ||| D008881 ||| D014717 ||| D005756 ||| D015228 ||| D006973 ||| D000787 ||| D004485 ||| D005764 ||| D003863 ||| D019226 ||| D011565 ||| D012852	Heart Failure ||| Constipation ||| Sleep Initiation and Maintenance Disorders ||| Migraine Disorders ||| Vertigo ||| Gastritis ||| Hypertriglyceridemia ||| Hypertension ||| Angina Pectoris ||| Eczema ||| Gastroesophageal Reflux ||| Depression ||| Oral Ulcer ||| Psoriasis ||| Sinusitis
	CHEMBL45	D017098	MELATONIN	IgA Deficiency	0	0.0166041	D006333 ||| D003248 ||| D007319 ||| D008881 ||| D014717 ||| D005756 ||| D015228 ||| D006973 ||| D000787 ||| D004485 ||| D005764 ||| D003863 ||| D019226 ||| D011565 ||| D012852	Heart Failure ||| Constipation ||| Sleep Initiation and Maintenance Disorders ||| Migraine Disorders ||| Vertigo ||| Gastritis ||| Hypertriglyceridemia ||| Hypertension ||| Angina Pectoris ||| Eczema ||| Gastroesophageal Reflux ||| Depression ||| Oral Ulcer ||| Psoriasis ||| Sinusitis
	CHEMBL45	D008268	MELATONIN	Macular Degeneration	0	0.087627	D007022 ||| D006333 ||| D013575 ||| D003248 ||| D007319 ||| D008881 ||| D014717 ||| D005756 ||| D011537 ||| D011141 ||| D015228 ||| D006973 ||| D000787 ||| D004485 ||| D005764 ||| D013921 ||| D003863 ||| D007766 ||| D004415 ||| D019226 ||| D011565 ||| D009260 ||| D011472 ||| D012852	Hypotension ||| Heart Failure ||| Syncope ||| Constipation ||| Sleep Initiation and Maintenance Disorders ||| Migraine Disorders ||| Vertigo ||| Gastritis ||| Pruritus ||| Polyuria ||| Hypertriglyceridemia ||| Hypertension ||| Angina Pectoris ||| Eczema ||| Gastroesophageal Reflux ||| Thrombocytopenia ||| Depression ||| Lacrimal Apparatus Diseases ||| Dyspepsia ||| Oral Ulcer ||| Psoriasis ||| Nail Diseases ||| Prostatitis ||| Sinusitis
	CHEMBL45	D034381	MELATONIN	Hearing Loss	0	0.0507914	D006333 ||| D003248 ||| D007319 ||| D008881 ||| D014717 ||| D005756 ||| D015228 ||| D006973 ||| D000787 ||| D004485 ||| D005764 ||| D003863 ||| D019226 ||| D011565 ||| D012852	Heart Failure ||| Constipation ||| Sleep Initiation and Maintenance Disorders ||| Migraine Disorders ||| Vertigo ||| Gastritis ||| Hypertriglyceridemia ||| Hypertension ||| Angina Pectoris ||| Eczema ||| Gastroesophageal Reflux ||| Depression ||| Oral Ulcer ||| Psoriasis ||| Sinusitis
	CHEMBL45	D014012	MELATONIN	Tinnitus	0	0.0889797	D006333 ||| D007319 ||| D008881 ||| D005756 ||| D015228 ||| D006973 ||| D000787 ||| D004485 ||| D005764 ||| D003863 ||| D019226	Heart Failure ||| Sleep Initiation and Maintenance Disorders ||| Migraine Disorders ||| Gastritis ||| Hypertriglyceridemia ||| Hypertension ||| Angina Pectoris ||| Eczema ||| Gastroesophageal Reflux ||| Depression ||| Oral Ulcer
	CHEMBL45	D000505	MELATONIN	Alopecia	0	0.0479566	D006333 ||| D003248 ||| D007319 ||| D008881 ||| D014717 ||| D005756 ||| D015228 ||| D006973 ||| D000787 ||| D004485 ||| D005764 ||| D003863 ||| D019226 ||| D011565 ||| D012852	Heart Failure ||| Constipation ||| Sleep Initiation and Maintenance Disorders ||| Migraine Disorders ||| Vertigo ||| Gastritis ||| Hypertriglyceridemia ||| Hypertension ||| Angina Pectoris ||| Eczema ||| Gastroesophageal Reflux ||| Depression ||| Oral Ulcer ||| Psoriasis ||| Sinusitis
	CHEMBL45	D019226	MELATONIN	Oral Ulcer	1	0.0496179	D006333 ||| D003248 ||| D007319 ||| D008881 ||| D014717 ||| D005756 ||| D015228 ||| D006973 ||| D000787 ||| D004485 ||| D005764 ||| D003863 ||| D011565 ||| D012852	Heart Failure ||| Constipation ||| Sleep Initiation and Maintenance Disorders ||| Migraine Disorders ||| Vertigo ||| Gastritis ||| Hypertriglyceridemia ||| Hypertension ||| Angina Pectoris ||| Eczema ||| Gastroesophageal Reflux ||| Depression ||| Psoriasis ||| Sinusitis
	CHEMBL45	D000787	MELATONIN	Angina Pectoris	1	0.199282	D007022 ||| D006333 ||| D013575 ||| D003248 ||| D007319 ||| D008881 ||| D014717 ||| D005756 ||| D011537 ||| D011141 ||| D015228 ||| D006973 ||| D004485 ||| D005764 ||| D013921 ||| D003863 ||| D007766 ||| D004415 ||| D019226 ||| D011565 ||| D009260 ||| D011472 ||| D012852	Hypotension ||| Heart Failure ||| Syncope ||| Constipation ||| Sleep Initiation and Maintenance Disorders ||| Migraine Disorders ||| Vertigo ||| Gastritis ||| Pruritus ||| Polyuria ||| Hypertriglyceridemia ||| Hypertension ||| Eczema ||| Gastroesophageal Reflux ||| Thrombocytopenia ||| Depression ||| Lacrimal Apparatus Diseases ||| Dyspepsia ||| Oral Ulcer ||| Psoriasis ||| Nail Diseases ||| Prostatitis ||| Sinusitis
	CHEMBL45	D065631	MELATONIN	Rhinitis, Allergic	0	0.11664	D007022 ||| D006333 ||| D013575 ||| D003248 ||| D007319 ||| D008881 ||| D014717 ||| D005756 ||| D011537 ||| D011141 ||| D015228 ||| D006973 ||| D000787 ||| D004485 ||| D005764 ||| D013921 ||| D003863 ||| D007766 ||| D004415 ||| D019226 ||| D011565 ||| D009260 ||| D011472 ||| D012852	Hypotension ||| Heart Failure ||| Syncope ||| Constipation ||| Sleep Initiation and Maintenance Disorders ||| Migraine Disorders ||| Vertigo ||| Gastritis ||| Pruritus ||| Polyuria ||| Hypertriglyceridemia ||| Hypertension ||| Angina Pectoris ||| Eczema ||| Gastroesophageal Reflux ||| Thrombocytopenia ||| Depression ||| Lacrimal Apparatus Diseases ||| Dyspepsia ||| Oral Ulcer ||| Psoriasis ||| Nail Diseases ||| Prostatitis ||| Sinusitis
	CHEMBL45	D001249	MELATONIN	Asthma	0	0.189636	D007022 ||| D006333 ||| D013575 ||| D003248 ||| D007319 ||| D008881 ||| D014717 ||| D005756 ||| D011537 ||| D011141 ||| D015228 ||| D006973 ||| D000787 ||| D004485 ||| D005764 ||| D013921 ||| D003863 ||| D007766 ||| D004415 ||| D019226 ||| D011565 ||| D009260 ||| D011472 ||| D012852	Hypotension ||| Heart Failure ||| Syncope ||| Constipation ||| Sleep Initiation and Maintenance Disorders ||| Migraine Disorders ||| Vertigo ||| Gastritis ||| Pruritus ||| Polyuria ||| Hypertriglyceridemia ||| Hypertension ||| Angina Pectoris ||| Eczema ||| Gastroesophageal Reflux ||| Thrombocytopenia ||| Depression ||| Lacrimal Apparatus Diseases ||| Dyspepsia ||| Oral Ulcer ||| Psoriasis ||| Nail Diseases ||| Prostatitis ||| Sinusitis
	CHEMBL45	D005764	MELATONIN	Gastroesophageal Reflux	1	0.0718025	D007022 ||| D006333 ||| D013575 ||| D003248 ||| D007319 ||| D008881 ||| D014717 ||| D005756 ||| D011537 ||| D011141 ||| D015228 ||| D006973 ||| D000787 ||| D004485 ||| D013921 ||| D003863 ||| D007766 ||| D004415 ||| D019226 ||| D011565 ||| D009260 ||| D011472 ||| D012852	Hypotension ||| Heart Failure ||| Syncope ||| Constipation ||| Sleep Initiation and Maintenance Disorders ||| Migraine Disorders ||| Vertigo ||| Gastritis ||| Pruritus ||| Polyuria ||| Hypertriglyceridemia ||| Hypertension ||| Angina Pectoris ||| Eczema ||| Thrombocytopenia ||| Depression ||| Lacrimal Apparatus Diseases ||| Dyspepsia ||| Oral Ulcer ||| Psoriasis ||| Nail Diseases ||| Prostatitis ||| Sinusitis
	CHEMBL45	D007037	MELATONIN	Hypothyroidism	0	0.120526	D006333 ||| D003248 ||| D007319 ||| D008881 ||| D014717 ||| D005756 ||| D015228 ||| D006973 ||| D000787 ||| D004485 ||| D005764 ||| D003863 ||| D019226 ||| D011565 ||| D012852	Heart Failure ||| Constipation ||| Sleep Initiation and Maintenance Disorders ||| Migraine Disorders ||| Vertigo ||| Gastritis ||| Hypertriglyceridemia ||| Hypertension ||| Angina Pectoris ||| Eczema ||| Gastroesophageal Reflux ||| Depression ||| Oral Ulcer ||| Psoriasis ||| Sinusitis
	CHEMBL45	D008881	MELATONIN	Migraine Disorders	1	0.0606911	D007022 ||| D006333 ||| D013575 ||| D003248 ||| D007319 ||| D014717 ||| D005756 ||| D011537 ||| D011141 ||| D015228 ||| D006973 ||| D000787 ||| D004485 ||| D005764 ||| D013921 ||| D003863 ||| D007766 ||| D004415 ||| D019226 ||| D011565 ||| D009260 ||| D011472 ||| D012852	Hypotension ||| Heart Failure ||| Syncope ||| Constipation ||| Sleep Initiation and Maintenance Disorders ||| Vertigo ||| Gastritis ||| Pruritus ||| Polyuria ||| Hypertriglyceridemia ||| Hypertension ||| Angina Pectoris ||| Eczema ||| Gastroesophageal Reflux ||| Thrombocytopenia ||| Depression ||| Lacrimal Apparatus Diseases ||| Dyspepsia ||| Oral Ulcer ||| Psoriasis ||| Nail Diseases ||| Prostatitis ||| Sinusitis
	CHEMBL45	D004485	MELATONIN	Eczema	1	0.0524489	D007022 ||| D006333 ||| D013575 ||| D003248 ||| D007319 ||| D008881 ||| D014717 ||| D005756 ||| D011537 ||| D011141 ||| D015228 ||| D006973 ||| D000787 ||| D005764 ||| D013921 ||| D003863 ||| D007766 ||| D004415 ||| D019226 ||| D011565 ||| D009260 ||| D011472 ||| D012852	Hypotension ||| Heart Failure ||| Syncope ||| Constipation ||| Sleep Initiation and Maintenance Disorders ||| Migraine Disorders ||| Vertigo ||| Gastritis ||| Pruritus ||| Polyuria ||| Hypertriglyceridemia ||| Hypertension ||| Angina Pectoris ||| Gastroesophageal Reflux ||| Thrombocytopenia ||| Depression ||| Lacrimal Apparatus Diseases ||| Dyspepsia ||| Oral Ulcer ||| Psoriasis ||| Nail Diseases ||| Prostatitis ||| Sinusitis
	CHEMBL45	D006937	MELATONIN	Hypercholesterolemia	0	0.192076	D007022 ||| D006333 ||| D013575 ||| D003248 ||| D007319 ||| D008881 ||| D014717 ||| D005756 ||| D011537 ||| D011141 ||| D015228 ||| D006973 ||| D000787 ||| D004485 ||| D005764 ||| D013921 ||| D003863 ||| D007766 ||| D004415 ||| D019226 ||| D011565 ||| D009260 ||| D011472 ||| D012852	Hypotension ||| Heart Failure ||| Syncope ||| Constipation ||| Sleep Initiation and Maintenance Disorders ||| Migraine Disorders ||| Vertigo ||| Gastritis ||| Pruritus ||| Polyuria ||| Hypertriglyceridemia ||| Hypertension ||| Angina Pectoris ||| Eczema ||| Gastroesophageal Reflux ||| Thrombocytopenia ||| Depression ||| Lacrimal Apparatus Diseases ||| Dyspepsia ||| Oral Ulcer ||| Psoriasis ||| Nail Diseases ||| Prostatitis ||| Sinusitis
	CHEMBL45	D012626	MELATONIN	Sebaceous Gland Neoplasms	0	0.0201785	D006333 ||| D003248 ||| D007319 ||| D008881 ||| D014717 ||| D005756 ||| D015228 ||| D006973 ||| D000787 ||| D004485 ||| D005764 ||| D003863 ||| D019226 ||| D011565 ||| D012852	Heart Failure ||| Constipation ||| Sleep Initiation and Maintenance Disorders ||| Migraine Disorders ||| Vertigo ||| Gastritis ||| Hypertriglyceridemia ||| Hypertension ||| Angina Pectoris ||| Eczema ||| Gastroesophageal Reflux ||| Depression ||| Oral Ulcer ||| Psoriasis ||| Sinusitis
	CHEMBL45	D001943	MELATONIN	Breast Neoplasms	0	0.0602217	D007022 ||| D006333 ||| D013575 ||| D003248 ||| D007319 ||| D008881 ||| D014717 ||| D005756 ||| D011537 ||| D011141 ||| D015228 ||| D006973 ||| D000787 ||| D004485 ||| D005764 ||| D013921 ||| D003863 ||| D007766 ||| D004415 ||| D019226 ||| D011565 ||| D009260 ||| D011472 ||| D012852	Hypotension ||| Heart Failure ||| Syncope ||| Constipation ||| Sleep Initiation and Maintenance Disorders ||| Migraine Disorders ||| Vertigo ||| Gastritis ||| Pruritus ||| Polyuria ||| Hypertriglyceridemia ||| Hypertension ||| Angina Pectoris ||| Eczema ||| Gastroesophageal Reflux ||| Thrombocytopenia ||| Depression ||| Lacrimal Apparatus Diseases ||| Dyspepsia ||| Oral Ulcer ||| Psoriasis ||| Nail Diseases ||| Prostatitis ||| Sinusitis
	CHEMBL45	D002280	MELATONIN	Carcinoma, Basal Cell	0	0.0311435	D007022 ||| D006333 ||| D013575 ||| D003248 ||| D007319 ||| D008881 ||| D014717 ||| D005756 ||| D011537 ||| D011141 ||| D015228 ||| D006973 ||| D000787 ||| D004485 ||| D005764 ||| D013921 ||| D003863 ||| D007766 ||| D004415 ||| D019226 ||| D011565 ||| D009260 ||| D011472 ||| D012852	Hypotension ||| Heart Failure ||| Syncope ||| Constipation ||| Sleep Initiation and Maintenance Disorders ||| Migraine Disorders ||| Vertigo ||| Gastritis ||| Pruritus ||| Polyuria ||| Hypertriglyceridemia ||| Hypertension ||| Angina Pectoris ||| Eczema ||| Gastroesophageal Reflux ||| Thrombocytopenia ||| Depression ||| Lacrimal Apparatus Diseases ||| Dyspepsia ||| Oral Ulcer ||| Psoriasis ||| Nail Diseases ||| Prostatitis ||| Sinusitis
	CHEMBL45	D000230	MELATONIN	Adenocarcinoma	0	0.0341245	D006333 ||| D003248 ||| D007319 ||| D008881 ||| D014717 ||| D005756 ||| D015228 ||| D006973 ||| D000787 ||| D004485 ||| D005764 ||| D003863 ||| D019226 ||| D011565 ||| D012852	Heart Failure ||| Constipation ||| Sleep Initiation and Maintenance Disorders ||| Migraine Disorders ||| Vertigo ||| Gastritis ||| Hypertriglyceridemia ||| Hypertension ||| Angina Pectoris ||| Eczema ||| Gastroesophageal Reflux ||| Depression ||| Oral Ulcer ||| Psoriasis ||| Sinusitis
	CHEMBL45	D002386	MELATONIN	Cataract	0	0.0519903	D007022 ||| D006333 ||| D013575 ||| D003248 ||| D007319 ||| D008881 ||| D014717 ||| D005756 ||| D011537 ||| D011141 ||| D015228 ||| D006973 ||| D000787 ||| D004485 ||| D005764 ||| D013921 ||| D003863 ||| D007766 ||| D004415 ||| D019226 ||| D011565 ||| D009260 ||| D011472 ||| D012852	Hypotension ||| Heart Failure ||| Syncope ||| Constipation ||| Sleep Initiation and Maintenance Disorders ||| Migraine Disorders ||| Vertigo ||| Gastritis ||| Pruritus ||| Polyuria ||| Hypertriglyceridemia ||| Hypertension ||| Angina Pectoris ||| Eczema ||| Gastroesophageal Reflux ||| Thrombocytopenia ||| Depression ||| Lacrimal Apparatus Diseases ||| Dyspepsia ||| Oral Ulcer ||| Psoriasis ||| Nail Diseases ||| Prostatitis ||| Sinusitis
	CHEMBL45	D006552	MELATONIN	Hernia, Inguinal	0	0.0174869	D007022 ||| D006333 ||| D013575 ||| D003248 ||| D007319 ||| D008881 ||| D014717 ||| D005756 ||| D011537 ||| D011141 ||| D015228 ||| D006973 ||| D000787 ||| D004485 ||| D005764 ||| D013921 ||| D003863 ||| D007766 ||| D004415 ||| D019226 ||| D011565 ||| D009260 ||| D011472 ||| D012852	Hypotension ||| Heart Failure ||| Syncope ||| Constipation ||| Sleep Initiation and Maintenance Disorders ||| Migraine Disorders ||| Vertigo ||| Gastritis ||| Pruritus ||| Polyuria ||| Hypertriglyceridemia ||| Hypertension ||| Angina Pectoris ||| Eczema ||| Gastroesophageal Reflux ||| Thrombocytopenia ||| Depression ||| Lacrimal Apparatus Diseases ||| Dyspepsia ||| Oral Ulcer ||| Psoriasis ||| Nail Diseases ||| Prostatitis ||| Sinusitis
	CHEMBL45	D012005	MELATONIN	Rectal Prolapse	0	0.0460855	D006333 ||| D003248 ||| D007319 ||| D008881 ||| D014717 ||| D005756 ||| D015228 ||| D006973 ||| D000787 ||| D004485 ||| D005764 ||| D003863 ||| D019226 ||| D011565 ||| D012852	Heart Failure ||| Constipation ||| Sleep Initiation and Maintenance Disorders ||| Migraine Disorders ||| Vertigo ||| Gastritis ||| Hypertriglyceridemia ||| Hypertension ||| Angina Pectoris ||| Eczema ||| Gastroesophageal Reflux ||| Depression ||| Oral Ulcer ||| Psoriasis ||| Sinusitis
	CHEMBL45	D014029	MELATONIN	Tobacco Use Disorder	0	0.0666515	D006333 ||| D003248 ||| D007319 ||| D008881 ||| D014717 ||| D005756 ||| D015228 ||| D006973 ||| D000787 ||| D004485 ||| D005764 ||| D003863 ||| D019226 ||| D011565 ||| D012852	Heart Failure ||| Constipation ||| Sleep Initiation and Maintenance Disorders ||| Migraine Disorders ||| Vertigo ||| Gastritis ||| Hypertriglyceridemia ||| Hypertension ||| Angina Pectoris ||| Eczema ||| Gastroesophageal Reflux ||| Depression ||| Oral Ulcer ||| Psoriasis ||| Sinusitis
	CHEMBL45	D009203	MELATONIN	Myocardial Infarction	0	0.387278	D007022 ||| D006333 ||| D013575 ||| D003248 ||| D007319 ||| D008881 ||| D014717 ||| D005756 ||| D011537 ||| D011141 ||| D015228 ||| D006973 ||| D000787 ||| D004485 ||| D005764 ||| D013921 ||| D003863 ||| D007766 ||| D004415 ||| D019226 ||| D011565 ||| D009260 ||| D011472 ||| D012852	Hypotension ||| Heart Failure ||| Syncope ||| Constipation ||| Sleep Initiation and Maintenance Disorders ||| Migraine Disorders ||| Vertigo ||| Gastritis ||| Pruritus ||| Polyuria ||| Hypertriglyceridemia ||| Hypertension ||| Angina Pectoris ||| Eczema ||| Gastroesophageal Reflux ||| Thrombocytopenia ||| Depression ||| Lacrimal Apparatus Diseases ||| Dyspepsia ||| Oral Ulcer ||| Psoriasis ||| Nail Diseases ||| Prostatitis ||| Sinusitis
	CHEMBL45	D005756	MELATONIN	Gastritis	1	0.120523	D007022 ||| D006333 ||| D013575 ||| D003248 ||| D007319 ||| D008881 ||| D014717 ||| D011537 ||| D011141 ||| D015228 ||| D006973 ||| D000787 ||| D004485 ||| D005764 ||| D013921 ||| D003863 ||| D007766 ||| D004415 ||| D019226 ||| D011565 ||| D009260 ||| D011472 ||| D012852	Hypotension ||| Heart Failure ||| Syncope ||| Constipation ||| Sleep Initiation and Maintenance Disorders ||| Migraine Disorders ||| Vertigo ||| Pruritus ||| Polyuria ||| Hypertriglyceridemia ||| Hypertension ||| Angina Pectoris ||| Eczema ||| Gastroesophageal Reflux ||| Thrombocytopenia ||| Depression ||| Lacrimal Apparatus Diseases ||| Dyspepsia ||| Oral Ulcer ||| Psoriasis ||| Nail Diseases ||| Prostatitis ||| Sinusitis
	CHEMBL45	D006548	MELATONIN	Hernia, Diaphragmatic	0	0.125449	D007022 ||| D006333 ||| D013575 ||| D003248 ||| D007319 ||| D008881 ||| D014717 ||| D005756 ||| D011537 ||| D011141 ||| D015228 ||| D006973 ||| D000787 ||| D004485 ||| D005764 ||| D013921 ||| D003863 ||| D007766 ||| D004415 ||| D019226 ||| D011565 ||| D009260 ||| D011472 ||| D012852	Hypotension ||| Heart Failure ||| Syncope ||| Constipation ||| Sleep Initiation and Maintenance Disorders ||| Migraine Disorders ||| Vertigo ||| Gastritis ||| Pruritus ||| Polyuria ||| Hypertriglyceridemia ||| Hypertension ||| Angina Pectoris ||| Eczema ||| Gastroesophageal Reflux ||| Thrombocytopenia ||| Depression ||| Lacrimal Apparatus Diseases ||| Dyspepsia ||| Oral Ulcer ||| Psoriasis ||| Nail Diseases ||| Prostatitis ||| Sinusitis
	CHEMBL45	D000076385	MELATONIN	Diverticular Diseases	0	0.0339493	D006333 ||| D003248 ||| D007319 ||| D008881 ||| D014717 ||| D005756 ||| D015228 ||| D006973 ||| D000787 ||| D004485 ||| D005764 ||| D003863 ||| D019226 ||| D011565 ||| D012852	Heart Failure ||| Constipation ||| Sleep Initiation and Maintenance Disorders ||| Migraine Disorders ||| Vertigo ||| Gastritis ||| Hypertriglyceridemia ||| Hypertension ||| Angina Pectoris ||| Eczema ||| Gastroesophageal Reflux ||| Depression ||| Oral Ulcer ||| Psoriasis ||| Sinusitis
	CHEMBL45	D007319	MELATONIN	Sleep Initiation and Maintenance Disorders	1	0.0708424	D007022 ||| D006333 ||| D013575 ||| D003248 ||| D008881 ||| D014717 ||| D005756 ||| D011537 ||| D011141 ||| D015228 ||| D006973 ||| D000787 ||| D004485 ||| D005764 ||| D013921 ||| D003863 ||| D007766 ||| D004415 ||| D019226 ||| D011565 ||| D009260 ||| D011472 ||| D012852	Hypotension ||| Heart Failure ||| Syncope ||| Constipation ||| Migraine Disorders ||| Vertigo ||| Gastritis ||| Pruritus ||| Polyuria ||| Hypertriglyceridemia ||| Hypertension ||| Angina Pectoris ||| Eczema ||| Gastroesophageal Reflux ||| Thrombocytopenia ||| Depression ||| Lacrimal Apparatus Diseases ||| Dyspepsia ||| Oral Ulcer ||| Psoriasis ||| Nail Diseases ||| Prostatitis ||| Sinusitis
	CHEMBL45	D009290	MELATONIN	Narcolepsy	0	0.0351973	D007022 ||| D006333 ||| D013575 ||| D003248 ||| D007319 ||| D008881 ||| D014717 ||| D005756 ||| D011537 ||| D011141 ||| D015228 ||| D006973 ||| D000787 ||| D004485 ||| D005764 ||| D013921 ||| D003863 ||| D007766 ||| D004415 ||| D019226 ||| D011565 ||| D009260 ||| D011472 ||| D012852	Hypotension ||| Heart Failure ||| Syncope ||| Constipation ||| Sleep Initiation and Maintenance Disorders ||| Migraine Disorders ||| Vertigo ||| Gastritis ||| Pruritus ||| Polyuria ||| Hypertriglyceridemia ||| Hypertension ||| Angina Pectoris ||| Eczema ||| Gastroesophageal Reflux ||| Thrombocytopenia ||| Depression ||| Lacrimal Apparatus Diseases ||| Dyspepsia ||| Oral Ulcer ||| Psoriasis ||| Nail Diseases ||| Prostatitis ||| Sinusitis
	CHEMBL45	D003922	MELATONIN	Diabetes Mellitus, Type 1	0	0.137025	D006333 ||| D003248 ||| D007319 ||| D008881 ||| D014717 ||| D005756 ||| D015228 ||| D006973 ||| D000787 ||| D004485 ||| D005764 ||| D003863 ||| D019226 ||| D011565 ||| D012852	Heart Failure ||| Constipation ||| Sleep Initiation and Maintenance Disorders ||| Migraine Disorders ||| Vertigo ||| Gastritis ||| Hypertriglyceridemia ||| Hypertension ||| Angina Pectoris ||| Eczema ||| Gastroesophageal Reflux ||| Depression ||| Oral Ulcer ||| Psoriasis ||| Sinusitis
	CHEMBL45	D002446	MELATONIN	Celiac Disease	0	0.071142	D006333 ||| D003248 ||| D007319 ||| D008881 ||| D014717 ||| D005756 ||| D015228 ||| D006973 ||| D000787 ||| D004485 ||| D005764 ||| D003863 ||| D019226 ||| D011565 ||| D012852	Heart Failure ||| Constipation ||| Sleep Initiation and Maintenance Disorders ||| Migraine Disorders ||| Vertigo ||| Gastritis ||| Hypertriglyceridemia ||| Hypertension ||| Angina Pectoris ||| Eczema ||| Gastroesophageal Reflux ||| Depression ||| Oral Ulcer ||| Psoriasis ||| Sinusitis
	CHEMBL45	D008105	MELATONIN	Liver Cirrhosis, Biliary	0	0.137492	D006333 ||| D003248 ||| D007319 ||| D008881 ||| D014717 ||| D005756 ||| D015228 ||| D006973 ||| D000787 ||| D004485 ||| D005764 ||| D003863 ||| D019226 ||| D011565 ||| D012852	Heart Failure ||| Constipation ||| Sleep Initiation and Maintenance Disorders ||| Migraine Disorders ||| Vertigo ||| Gastritis ||| Hypertriglyceridemia ||| Hypertension ||| Angina Pectoris ||| Eczema ||| Gastroesophageal Reflux ||| Depression ||| Oral Ulcer ||| Psoriasis ||| Sinusitis
	CHEMBL45	D014820	MELATONIN	Vitiligo	0	0.038187	D006333 ||| D003248 ||| D007319 ||| D008881 ||| D014717 ||| D005756 ||| D015228 ||| D006973 ||| D000787 ||| D004485 ||| D005764 ||| D003863 ||| D019226 ||| D011565 ||| D012852	Heart Failure ||| Constipation ||| Sleep Initiation and Maintenance Disorders ||| Migraine Disorders ||| Vertigo ||| Gastritis ||| Hypertriglyceridemia ||| Hypertension ||| Angina Pectoris ||| Eczema ||| Gastroesophageal Reflux ||| Depression ||| Oral Ulcer ||| Psoriasis ||| Sinusitis
	CHEMBL45	D009798	MELATONIN	Ocular Hypertension	0	0.0198654	D006333 ||| D003248 ||| D007319 ||| D008881 ||| D014717 ||| D005756 ||| D015228 ||| D006973 ||| D000787 ||| D004485 ||| D005764 ||| D003863 ||| D019226 ||| D011565 ||| D012852	Heart Failure ||| Constipation ||| Sleep Initiation and Maintenance Disorders ||| Migraine Disorders ||| Vertigo ||| Gastritis ||| Hypertriglyceridemia ||| Hypertension ||| Angina Pectoris ||| Eczema ||| Gastroesophageal Reflux ||| Depression ||| Oral Ulcer ||| Psoriasis ||| Sinusitis
	CHEMBL45	D009447	MELATONIN	Neuroblastoma	0	0.0359618	D006333 ||| D003248 ||| D007319 ||| D008881 ||| D014717 ||| D005756 ||| D015228 ||| D006973 ||| D000787 ||| D004485 ||| D005764 ||| D003863 ||| D019226 ||| D011565 ||| D012852	Heart Failure ||| Constipation ||| Sleep Initiation and Maintenance Disorders ||| Migraine Disorders ||| Vertigo ||| Gastritis ||| Hypertriglyceridemia ||| Hypertension ||| Angina Pectoris ||| Eczema ||| Gastroesophageal Reflux ||| Depression ||| Oral Ulcer ||| Psoriasis ||| Sinusitis
	CHEMBL45	D012559	MELATONIN	Schizophrenia	0	0.102565	D007022 ||| D006333 ||| D013575 ||| D003248 ||| D007319 ||| D008881 ||| D014717 ||| D005756 ||| D011537 ||| D011141 ||| D015228 ||| D006973 ||| D000787 ||| D004485 ||| D005764 ||| D013921 ||| D003863 ||| D007766 ||| D004415 ||| D019226 ||| D011565 ||| D009260 ||| D011472 ||| D012852	Hypotension ||| Heart Failure ||| Syncope ||| Constipation ||| Sleep Initiation and Maintenance Disorders ||| Migraine Disorders ||| Vertigo ||| Gastritis ||| Pruritus ||| Polyuria ||| Hypertriglyceridemia ||| Hypertension ||| Angina Pectoris ||| Eczema ||| Gastroesophageal Reflux ||| Thrombocytopenia ||| Depression ||| Lacrimal Apparatus Diseases ||| Dyspepsia ||| Oral Ulcer ||| Psoriasis ||| Nail Diseases ||| Prostatitis ||| Sinusitis
	CHEMBL45	D000690	MELATONIN	Amyotrophic Lateral Sclerosis	0	0.0599562	D006333 ||| D003248 ||| D007319 ||| D008881 ||| D014717 ||| D005756 ||| D015228 ||| D006973 ||| D000787 ||| D004485 ||| D005764 ||| D003863 ||| D019226 ||| D011565 ||| D012852	Heart Failure ||| Constipation ||| Sleep Initiation and Maintenance Disorders ||| Migraine Disorders ||| Vertigo ||| Gastritis ||| Hypertriglyceridemia ||| Hypertension ||| Angina Pectoris ||| Eczema ||| Gastroesophageal Reflux ||| Depression ||| Oral Ulcer ||| Psoriasis ||| Sinusitis
	CHEMBL45	D008180	MELATONIN	Lupus Erythematosus, Systemic	0	0.076723	D007022 ||| D006333 ||| D013575 ||| D003248 ||| D007319 ||| D008881 ||| D014717 ||| D005756 ||| D011537 ||| D011141 ||| D015228 ||| D006973 ||| D000787 ||| D004485 ||| D005764 ||| D013921 ||| D003863 ||| D007766 ||| D004415 ||| D019226 ||| D011565 ||| D009260 ||| D011472 ||| D012852	Hypotension ||| Heart Failure ||| Syncope ||| Constipation ||| Sleep Initiation and Maintenance Disorders ||| Migraine Disorders ||| Vertigo ||| Gastritis ||| Pruritus ||| Polyuria ||| Hypertriglyceridemia ||| Hypertension ||| Angina Pectoris ||| Eczema ||| Gastroesophageal Reflux ||| Thrombocytopenia ||| Depression ||| Lacrimal Apparatus Diseases ||| Dyspepsia ||| Oral Ulcer ||| Psoriasis ||| Nail Diseases ||| Prostatitis ||| Sinusitis
	CHEMBL45	D000437	MELATONIN	Alcoholism	0	0.0728459	D006333 ||| D003248 ||| D007319 ||| D008881 ||| D014717 ||| D005756 ||| D015228 ||| D006973 ||| D000787 ||| D004485 ||| D005764 ||| D003863 ||| D019226 ||| D011565 ||| D012852	Heart Failure ||| Constipation ||| Sleep Initiation and Maintenance Disorders ||| Migraine Disorders ||| Vertigo ||| Gastritis ||| Hypertriglyceridemia ||| Hypertension ||| Angina Pectoris ||| Eczema ||| Gastroesophageal Reflux ||| Depression ||| Oral Ulcer ||| Psoriasis ||| Sinusitis
	CHEMBL45	D000067877	MELATONIN	Autism Spectrum Disorder	0	0.0578913	D006333 ||| D003248 ||| D007319 ||| D008881 ||| D014717 ||| D005756 ||| D015228 ||| D006973 ||| D000787 ||| D004485 ||| D005764 ||| D003863 ||| D019226 ||| D011565 ||| D012852	Heart Failure ||| Constipation ||| Sleep Initiation and Maintenance Disorders ||| Migraine Disorders ||| Vertigo ||| Gastritis ||| Hypertriglyceridemia ||| Hypertension ||| Angina Pectoris ||| Eczema ||| Gastroesophageal Reflux ||| Depression ||| Oral Ulcer ||| Psoriasis ||| Sinusitis
	CHEMBL45	D001714	MELATONIN	Bipolar Disorder	0	0.117436	D007022 ||| D006333 ||| D013575 ||| D003248 ||| D007319 ||| D008881 ||| D014717 ||| D005756 ||| D011537 ||| D011141 ||| D015228 ||| D006973 ||| D000787 ||| D004485 ||| D005764 ||| D013921 ||| D003863 ||| D007766 ||| D004415 ||| D019226 ||| D011565 ||| D009260 ||| D011472 ||| D012852	Hypotension ||| Heart Failure ||| Syncope ||| Constipation ||| Sleep Initiation and Maintenance Disorders ||| Migraine Disorders ||| Vertigo ||| Gastritis ||| Pruritus ||| Polyuria ||| Hypertriglyceridemia ||| Hypertension ||| Angina Pectoris ||| Eczema ||| Gastroesophageal Reflux ||| Thrombocytopenia ||| Depression ||| Lacrimal Apparatus Diseases ||| Dyspepsia ||| Oral Ulcer ||| Psoriasis ||| Nail Diseases ||| Prostatitis ||| Sinusitis
	CHEMBL45	D009771	MELATONIN	Obsessive-Compulsive Disorder	0	0.0474194	D006333 ||| D003248 ||| D007319 ||| D008881 ||| D014717 ||| D005756 ||| D015228 ||| D006973 ||| D000787 ||| D004485 ||| D005764 ||| D003863 ||| D019226 ||| D011565 ||| D012852	Heart Failure ||| Constipation ||| Sleep Initiation and Maintenance Disorders ||| Migraine Disorders ||| Vertigo ||| Gastritis ||| Hypertriglyceridemia ||| Hypertension ||| Angina Pectoris ||| Eczema ||| Gastroesophageal Reflux ||| Depression ||| Oral Ulcer ||| Psoriasis ||| Sinusitis
	CHEMBL45	D003924	MELATONIN	Diabetes Mellitus, Type 2	0	0.072206	D006333 ||| D003248 ||| D007319 ||| D008881 ||| D014717 ||| D005756 ||| D015228 ||| D006973 ||| D000787 ||| D004485 ||| D005764 ||| D003863 ||| D019226 ||| D011565 ||| D012852	Heart Failure ||| Constipation ||| Sleep Initiation and Maintenance Disorders ||| Migraine Disorders ||| Vertigo ||| Gastritis ||| Hypertriglyceridemia ||| Hypertension ||| Angina Pectoris ||| Eczema ||| Gastroesophageal Reflux ||| Depression ||| Oral Ulcer ||| Psoriasis ||| Sinusitis
	CHEMBL45	D000544	MELATONIN	Alzheimer Disease	0	0.160854	D006333 ||| D003248 ||| D007319 ||| D008881 ||| D014717 ||| D005756 ||| D015228 ||| D006973 ||| D000787 ||| D004485 ||| D005764 ||| D003863 ||| D019226 ||| D011565 ||| D012852	Heart Failure ||| Constipation ||| Sleep Initiation and Maintenance Disorders ||| Migraine Disorders ||| Vertigo ||| Gastritis ||| Hypertriglyceridemia ||| Hypertension ||| Angina Pectoris ||| Eczema ||| Gastroesophageal Reflux ||| Depression ||| Oral Ulcer ||| Psoriasis ||| Sinusitis
	CHEMBL45	D004827	MELATONIN	Epilepsy	0	0.0503202	D007022 ||| D006333 ||| D013575 ||| D003248 ||| D007319 ||| D008881 ||| D014717 ||| D005756 ||| D011537 ||| D011141 ||| D015228 ||| D006973 ||| D000787 ||| D004485 ||| D005764 ||| D013921 ||| D003863 ||| D007766 ||| D004415 ||| D019226 ||| D011565 ||| D009260 ||| D011472 ||| D012852	Hypotension ||| Heart Failure ||| Syncope ||| Constipation ||| Sleep Initiation and Maintenance Disorders ||| Migraine Disorders ||| Vertigo ||| Gastritis ||| Pruritus ||| Polyuria ||| Hypertriglyceridemia ||| Hypertension ||| Angina Pectoris ||| Eczema ||| Gastroesophageal Reflux ||| Thrombocytopenia ||| Depression ||| Lacrimal Apparatus Diseases ||| Dyspepsia ||| Oral Ulcer ||| Psoriasis ||| Nail Diseases ||| Prostatitis ||| Sinusitis
	CHEMBL45	D005901	MELATONIN	Glaucoma	0	0.0508566	D007022 ||| D006333 ||| D013575 ||| D003248 ||| D007319 ||| D008881 ||| D014717 ||| D005756 ||| D011537 ||| D011141 ||| D015228 ||| D006973 ||| D000787 ||| D004485 ||| D005764 ||| D013921 ||| D003863 ||| D007766 ||| D004415 ||| D019226 ||| D011565 ||| D009260 ||| D011472 ||| D012852	Hypotension ||| Heart Failure ||| Syncope ||| Constipation ||| Sleep Initiation and Maintenance Disorders ||| Migraine Disorders ||| Vertigo ||| Gastritis ||| Pruritus ||| Polyuria ||| Hypertriglyceridemia ||| Hypertension ||| Angina Pectoris ||| Eczema ||| Gastroesophageal Reflux ||| Thrombocytopenia ||| Depression ||| Lacrimal Apparatus Diseases ||| Dyspepsia ||| Oral Ulcer ||| Psoriasis ||| Nail Diseases ||| Prostatitis ||| Sinusitis
	CHEMBL45	D051436	MELATONIN	Renal Insufficiency, Chronic	0	0.122036	D006333 ||| D003248 ||| D007319 ||| D008881 ||| D014717 ||| D005756 ||| D015228 ||| D006973 ||| D000787 ||| D004485 ||| D005764 ||| D003863 ||| D019226 ||| D011565 ||| D012852	Heart Failure ||| Constipation ||| Sleep Initiation and Maintenance Disorders ||| Migraine Disorders ||| Vertigo ||| Gastritis ||| Hypertriglyceridemia ||| Hypertension ||| Angina Pectoris ||| Eczema ||| Gastroesophageal Reflux ||| Depression ||| Oral Ulcer ||| Psoriasis ||| Sinusitis
	CHEMBL45	D013167	MELATONIN	Spondylitis, Ankylosing	0	0.0571424	D006333 ||| D003248 ||| D007319 ||| D008881 ||| D014717 ||| D005756 ||| D015228 ||| D006973 ||| D000787 ||| D004485 ||| D005764 ||| D003863 ||| D019226 ||| D011565 ||| D012852	Heart Failure ||| Constipation ||| Sleep Initiation and Maintenance Disorders ||| Migraine Disorders ||| Vertigo ||| Gastritis ||| Hypertriglyceridemia ||| Hypertension ||| Angina Pectoris ||| Eczema ||| Gastroesophageal Reflux ||| Depression ||| Oral Ulcer ||| Psoriasis ||| Sinusitis
	CHEMBL45	D003863	MELATONIN	Depression	1	0.204857	D007022 ||| D006333 ||| D013575 ||| D003248 ||| D007319 ||| D008881 ||| D014717 ||| D005756 ||| D011537 ||| D011141 ||| D015228 ||| D006973 ||| D000787 ||| D004485 ||| D005764 ||| D013921 ||| D007766 ||| D004415 ||| D019226 ||| D011565 ||| D009260 ||| D011472 ||| D012852	Hypotension ||| Heart Failure ||| Syncope ||| Constipation ||| Sleep Initiation and Maintenance Disorders ||| Migraine Disorders ||| Vertigo ||| Gastritis ||| Pruritus ||| Polyuria ||| Hypertriglyceridemia ||| Hypertension ||| Angina Pectoris ||| Eczema ||| Gastroesophageal Reflux ||| Thrombocytopenia ||| Lacrimal Apparatus Diseases ||| Dyspepsia ||| Oral Ulcer ||| Psoriasis ||| Nail Diseases ||| Prostatitis ||| Sinusitis
	CHEMBL45	D010003	MELATONIN	Osteoarthritis	0	0.0844706	D007022 ||| D006333 ||| D013575 ||| D003248 ||| D007319 ||| D008881 ||| D014717 ||| D005756 ||| D011537 ||| D011141 ||| D015228 ||| D006973 ||| D000787 ||| D004485 ||| D005764 ||| D013921 ||| D003863 ||| D007766 ||| D004415 ||| D019226 ||| D011565 ||| D009260 ||| D011472 ||| D012852	Hypotension ||| Heart Failure ||| Syncope ||| Constipation ||| Sleep Initiation and Maintenance Disorders ||| Migraine Disorders ||| Vertigo ||| Gastritis ||| Pruritus ||| Polyuria ||| Hypertriglyceridemia ||| Hypertension ||| Angina Pectoris ||| Eczema ||| Gastroesophageal Reflux ||| Thrombocytopenia ||| Depression ||| Lacrimal Apparatus Diseases ||| Dyspepsia ||| Oral Ulcer ||| Psoriasis ||| Nail Diseases ||| Prostatitis ||| Sinusitis
	CHEMBL45	D000419	MELATONIN	Albuminuria	0	0.0253265	D006333 ||| D003248 ||| D007319 ||| D008881 ||| D014717 ||| D005756 ||| D015228 ||| D006973 ||| D000787 ||| D004485 ||| D005764 ||| D003863 ||| D019226 ||| D011565 ||| D012852	Heart Failure ||| Constipation ||| Sleep Initiation and Maintenance Disorders ||| Migraine Disorders ||| Vertigo ||| Gastritis ||| Hypertriglyceridemia ||| Hypertension ||| Angina Pectoris ||| Eczema ||| Gastroesophageal Reflux ||| Depression ||| Oral Ulcer ||| Psoriasis ||| Sinusitis
	CHEMBL45	D001281	MELATONIN	Atrial Fibrillation	0	0.120007	D007022 ||| D006333 ||| D013575 ||| D003248 ||| D007319 ||| D008881 ||| D014717 ||| D005756 ||| D011537 ||| D011141 ||| D015228 ||| D006973 ||| D000787 ||| D004485 ||| D005764 ||| D013921 ||| D003863 ||| D007766 ||| D004415 ||| D019226 ||| D011565 ||| D009260 ||| D011472 ||| D012852	Hypotension ||| Heart Failure ||| Syncope ||| Constipation ||| Sleep Initiation and Maintenance Disorders ||| Migraine Disorders ||| Vertigo ||| Gastritis ||| Pruritus ||| Polyuria ||| Hypertriglyceridemia ||| Hypertension ||| Angina Pectoris ||| Eczema ||| Gastroesophageal Reflux ||| Thrombocytopenia ||| Depression ||| Lacrimal Apparatus Diseases ||| Dyspepsia ||| Oral Ulcer ||| Psoriasis ||| Nail Diseases ||| Prostatitis ||| Sinusitis
	CHEMBL45	D006973	MELATONIN	Hypertension	1	0.0586896	D007022 ||| D006333 ||| D013575 ||| D003248 ||| D007319 ||| D008881 ||| D014717 ||| D005756 ||| D011537 ||| D011141 ||| D015228 ||| D000787 ||| D004485 ||| D005764 ||| D013921 ||| D003863 ||| D007766 ||| D004415 ||| D019226 ||| D011565 ||| D009260 ||| D011472 ||| D012852	Hypotension ||| Heart Failure ||| Syncope ||| Constipation ||| Sleep Initiation and Maintenance Disorders ||| Migraine Disorders ||| Vertigo ||| Gastritis ||| Pruritus ||| Polyuria ||| Hypertriglyceridemia ||| Angina Pectoris ||| Eczema ||| Gastroesophageal Reflux ||| Thrombocytopenia ||| Depression ||| Lacrimal Apparatus Diseases ||| Dyspepsia ||| Oral Ulcer ||| Psoriasis ||| Nail Diseases ||| Prostatitis ||| Sinusitis
	CHEMBL45	D006327	MELATONIN	Heart Block	0	0.0326514	D007022 ||| D006333 ||| D013575 ||| D003248 ||| D007319 ||| D008881 ||| D014717 ||| D005756 ||| D011537 ||| D011141 ||| D015228 ||| D006973 ||| D000787 ||| D004485 ||| D005764 ||| D013921 ||| D003863 ||| D007766 ||| D004415 ||| D019226 ||| D011565 ||| D009260 ||| D011472 ||| D012852	Hypotension ||| Heart Failure ||| Syncope ||| Constipation ||| Sleep Initiation and Maintenance Disorders ||| Migraine Disorders ||| Vertigo ||| Gastritis ||| Pruritus ||| Polyuria ||| Hypertriglyceridemia ||| Hypertension ||| Angina Pectoris ||| Eczema ||| Gastroesophageal Reflux ||| Thrombocytopenia ||| Depression ||| Lacrimal Apparatus Diseases ||| Dyspepsia ||| Oral Ulcer ||| Psoriasis ||| Nail Diseases ||| Prostatitis ||| Sinusitis
	CHEMBL45	D055623	MELATONIN	Keratosis, Actinic	0	0.19791	D007022 ||| D006333 ||| D013575 ||| D003248 ||| D007319 ||| D008881 ||| D014717 ||| D005756 ||| D011537 ||| D011141 ||| D015228 ||| D006973 ||| D000787 ||| D004485 ||| D005764 ||| D013921 ||| D003863 ||| D007766 ||| D004415 ||| D019226 ||| D011565 ||| D009260 ||| D011472 ||| D012852	Hypotension ||| Heart Failure ||| Syncope ||| Constipation ||| Sleep Initiation and Maintenance Disorders ||| Migraine Disorders ||| Vertigo ||| Gastritis ||| Pruritus ||| Polyuria ||| Hypertriglyceridemia ||| Hypertension ||| Angina Pectoris ||| Eczema ||| Gastroesophageal Reflux ||| Thrombocytopenia ||| Depression ||| Lacrimal Apparatus Diseases ||| Dyspepsia ||| Oral Ulcer ||| Psoriasis ||| Nail Diseases ||| Prostatitis ||| Sinusitis
	CHEMBL45	D001991	MELATONIN	Bronchitis	0	0.0885727	D007022 ||| D006333 ||| D013575 ||| D003248 ||| D007319 ||| D008881 ||| D014717 ||| D005756 ||| D011537 ||| D011141 ||| D015228 ||| D006973 ||| D000787 ||| D004485 ||| D005764 ||| D013921 ||| D003863 ||| D007766 ||| D004415 ||| D019226 ||| D011565 ||| D009260 ||| D011472 ||| D012852	Hypotension ||| Heart Failure ||| Syncope ||| Constipation ||| Sleep Initiation and Maintenance Disorders ||| Migraine Disorders ||| Vertigo ||| Gastritis ||| Pruritus ||| Polyuria ||| Hypertriglyceridemia ||| Hypertension ||| Angina Pectoris ||| Eczema ||| Gastroesophageal Reflux ||| Thrombocytopenia ||| Depression ||| Lacrimal Apparatus Diseases ||| Dyspepsia ||| Oral Ulcer ||| Psoriasis ||| Nail Diseases ||| Prostatitis ||| Sinusitis
	CHEMBL45	D008175	MELATONIN	Lung Neoplasms	0	0.131899	D007022 ||| D006333 ||| D013575 ||| D003248 ||| D007319 ||| D008881 ||| D014717 ||| D005756 ||| D011537 ||| D011141 ||| D015228 ||| D006973 ||| D000787 ||| D004485 ||| D005764 ||| D013921 ||| D003863 ||| D007766 ||| D004415 ||| D019226 ||| D011565 ||| D009260 ||| D011472 ||| D012852	Hypotension ||| Heart Failure ||| Syncope ||| Constipation ||| Sleep Initiation and Maintenance Disorders ||| Migraine Disorders ||| Vertigo ||| Gastritis ||| Pruritus ||| Polyuria ||| Hypertriglyceridemia ||| Hypertension ||| Angina Pectoris ||| Eczema ||| Gastroesophageal Reflux ||| Thrombocytopenia ||| Depression ||| Lacrimal Apparatus Diseases ||| Dyspepsia ||| Oral Ulcer ||| Psoriasis ||| Nail Diseases ||| Prostatitis ||| Sinusitis
	CHEMBL45	D008545	MELATONIN	Melanoma	0	0.0340157	D007022 ||| D006333 ||| D013575 ||| D003248 ||| D007319 ||| D008881 ||| D014717 ||| D005756 ||| D011537 ||| D011141 ||| D015228 ||| D006973 ||| D000787 ||| D004485 ||| D005764 ||| D013921 ||| D003863 ||| D007766 ||| D004415 ||| D019226 ||| D011565 ||| D009260 ||| D011472 ||| D012852	Hypotension ||| Heart Failure ||| Syncope ||| Constipation ||| Sleep Initiation and Maintenance Disorders ||| Migraine Disorders ||| Vertigo ||| Gastritis ||| Pruritus ||| Polyuria ||| Hypertriglyceridemia ||| Hypertension ||| Angina Pectoris ||| Eczema ||| Gastroesophageal Reflux ||| Thrombocytopenia ||| Depression ||| Lacrimal Apparatus Diseases ||| Dyspepsia ||| Oral Ulcer ||| Psoriasis ||| Nail Diseases ||| Prostatitis ||| Sinusitis
	CHEMBL45	D008228	MELATONIN	Lymphoma, Non-Hodgkin	0	0.106623	D007022 ||| D006333 ||| D013575 ||| D003248 ||| D007319 ||| D008881 ||| D014717 ||| D005756 ||| D011537 ||| D011141 ||| D015228 ||| D006973 ||| D000787 ||| D004485 ||| D005764 ||| D013921 ||| D003863 ||| D007766 ||| D004415 ||| D019226 ||| D011565 ||| D009260 ||| D011472 ||| D012852	Hypotension ||| Heart Failure ||| Syncope ||| Constipation ||| Sleep Initiation and Maintenance Disorders ||| Migraine Disorders ||| Vertigo ||| Gastritis ||| Pruritus ||| Polyuria ||| Hypertriglyceridemia ||| Hypertension ||| Angina Pectoris ||| Eczema ||| Gastroesophageal Reflux ||| Thrombocytopenia ||| Depression ||| Lacrimal Apparatus Diseases ||| Dyspepsia ||| Oral Ulcer ||| Psoriasis ||| Nail Diseases ||| Prostatitis ||| Sinusitis
	CHEMBL45	D002294	MELATONIN	Carcinoma, Squamous Cell	0	0.0833457	D007022 ||| D006333 ||| D013575 ||| D003248 ||| D007319 ||| D008881 ||| D014717 ||| D005756 ||| D011537 ||| D011141 ||| D015228 ||| D006973 ||| D000787 ||| D004485 ||| D005764 ||| D013921 ||| D003863 ||| D007766 ||| D004415 ||| D019226 ||| D011565 ||| D009260 ||| D011472 ||| D012852	Hypotension ||| Heart Failure ||| Syncope ||| Constipation ||| Sleep Initiation and Maintenance Disorders ||| Migraine Disorders ||| Vertigo ||| Gastritis ||| Pruritus ||| Polyuria ||| Hypertriglyceridemia ||| Hypertension ||| Angina Pectoris ||| Eczema ||| Gastroesophageal Reflux ||| Thrombocytopenia ||| Depression ||| Lacrimal Apparatus Diseases ||| Dyspepsia ||| Oral Ulcer ||| Psoriasis ||| Nail Diseases ||| Prostatitis ||| Sinusitis
	CHEMBL45	D002349	MELATONIN	Carpal Tunnel Syndrome	0	0.032903	D007022 ||| D006333 ||| D013575 ||| D003248 ||| D007319 ||| D008881 ||| D014717 ||| D005756 ||| D011537 ||| D011141 ||| D015228 ||| D006973 ||| D000787 ||| D004485 ||| D005764 ||| D013921 ||| D003863 ||| D007766 ||| D004415 ||| D019226 ||| D011565 ||| D009260 ||| D011472 ||| D012852	Hypotension ||| Heart Failure ||| Syncope ||| Constipation ||| Sleep Initiation and Maintenance Disorders ||| Migraine Disorders ||| Vertigo ||| Gastritis ||| Pruritus ||| Polyuria ||| Hypertriglyceridemia ||| Hypertension ||| Angina Pectoris ||| Eczema ||| Gastroesophageal Reflux ||| Thrombocytopenia ||| Depression ||| Lacrimal Apparatus Diseases ||| Dyspepsia ||| Oral Ulcer ||| Psoriasis ||| Nail Diseases ||| Prostatitis ||| Sinusitis
	CHEMBL45	D016883	MELATONIN	Diabetic Ketoacidosis	0	0.189003	D007022 ||| D006333 ||| D013575 ||| D003248 ||| D007319 ||| D008881 ||| D014717 ||| D005756 ||| D011537 ||| D011141 ||| D015228 ||| D006973 ||| D000787 ||| D004485 ||| D005764 ||| D013921 ||| D003863 ||| D007766 ||| D004415 ||| D019226 ||| D011565 ||| D009260 ||| D011472 ||| D012852	Hypotension ||| Heart Failure ||| Syncope ||| Constipation ||| Sleep Initiation and Maintenance Disorders ||| Migraine Disorders ||| Vertigo ||| Gastritis ||| Pruritus ||| Polyuria ||| Hypertriglyceridemia ||| Hypertension ||| Angina Pectoris ||| Eczema ||| Gastroesophageal Reflux ||| Thrombocytopenia ||| Depression ||| Lacrimal Apparatus Diseases ||| Dyspepsia ||| Oral Ulcer ||| Psoriasis ||| Nail Diseases ||| Prostatitis ||| Sinusitis
	CHEMBL45	D001749	MELATONIN	Urinary Bladder Neoplasms	0	0.0458321	D007022 ||| D006333 ||| D013575 ||| D003248 ||| D007319 ||| D008881 ||| D014717 ||| D005756 ||| D011537 ||| D011141 ||| D015228 ||| D006973 ||| D000787 ||| D004485 ||| D005764 ||| D013921 ||| D003863 ||| D007766 ||| D004415 ||| D019226 ||| D011565 ||| D009260 ||| D011472 ||| D012852	Hypotension ||| Heart Failure ||| Syncope ||| Constipation ||| Sleep Initiation and Maintenance Disorders ||| Migraine Disorders ||| Vertigo ||| Gastritis ||| Pruritus ||| Polyuria ||| Hypertriglyceridemia ||| Hypertension ||| Angina Pectoris ||| Eczema ||| Gastroesophageal Reflux ||| Thrombocytopenia ||| Depression ||| Lacrimal Apparatus Diseases ||| Dyspepsia ||| Oral Ulcer ||| Psoriasis ||| Nail Diseases ||| Prostatitis ||| Sinusitis
	CHEMBL45	D007889	MELATONIN	Leiomyoma	0	0.119021	D007022 ||| D006333 ||| D013575 ||| D003248 ||| D007319 ||| D008881 ||| D014717 ||| D005756 ||| D011537 ||| D011141 ||| D015228 ||| D006973 ||| D000787 ||| D004485 ||| D005764 ||| D013921 ||| D003863 ||| D007766 ||| D004415 ||| D019226 ||| D011565 ||| D009260 ||| D011472 ||| D012852	Hypotension ||| Heart Failure ||| Syncope ||| Constipation ||| Sleep Initiation and Maintenance Disorders ||| Migraine Disorders ||| Vertigo ||| Gastritis ||| Pruritus ||| Polyuria ||| Hypertriglyceridemia ||| Hypertension ||| Angina Pectoris ||| Eczema ||| Gastroesophageal Reflux ||| Thrombocytopenia ||| Depression ||| Lacrimal Apparatus Diseases ||| Dyspepsia ||| Oral Ulcer ||| Psoriasis ||| Nail Diseases ||| Prostatitis ||| Sinusitis
	CHEMBL45	D018798	MELATONIN	Anemia, Iron-Deficiency	0	0.0477065	D007022 ||| D006333 ||| D013575 ||| D003248 ||| D007319 ||| D008881 ||| D014717 ||| D005756 ||| D011537 ||| D011141 ||| D015228 ||| D006973 ||| D000787 ||| D004485 ||| D005764 ||| D013921 ||| D003863 ||| D007766 ||| D004415 ||| D019226 ||| D011565 ||| D009260 ||| D011472 ||| D012852	Hypotension ||| Heart Failure ||| Syncope ||| Constipation ||| Sleep Initiation and Maintenance Disorders ||| Migraine Disorders ||| Vertigo ||| Gastritis ||| Pruritus ||| Polyuria ||| Hypertriglyceridemia ||| Hypertension ||| Angina Pectoris ||| Eczema ||| Gastroesophageal Reflux ||| Thrombocytopenia ||| Depression ||| Lacrimal Apparatus Diseases ||| Dyspepsia ||| Oral Ulcer ||| Psoriasis ||| Nail Diseases ||| Prostatitis ||| Sinusitis
	CHEMBL45	D000380	MELATONIN	Agranulocytosis	0	0.0293876	D007022 ||| D006333 ||| D013575 ||| D003248 ||| D007319 ||| D008881 ||| D014717 ||| D005756 ||| D011537 ||| D011141 ||| D006973 ||| D000787 ||| D004485 ||| D005764 ||| D013921 ||| D003863 ||| D007766 ||| D004415 ||| D011565 ||| D009260 ||| D011472 ||| D012852	Hypotension ||| Heart Failure ||| Syncope ||| Constipation ||| Sleep Initiation and Maintenance Disorders ||| Migraine Disorders ||| Vertigo ||| Gastritis ||| Pruritus ||| Polyuria ||| Hypertension ||| Angina Pectoris ||| Eczema ||| Gastroesophageal Reflux ||| Thrombocytopenia ||| Depression ||| Lacrimal Apparatus Diseases ||| Dyspepsia ||| Psoriasis ||| Nail Diseases ||| Prostatitis ||| Sinusitis
	CHEMBL45	D012893	MELATONIN	Sleep Wake Disorders	0	0.161425	D007022 ||| D006333 ||| D013575 ||| D003248 ||| D007319 ||| D008881 ||| D014717 ||| D005756 ||| D011537 ||| D011141 ||| D015228 ||| D006973 ||| D000787 ||| D004485 ||| D005764 ||| D013921 ||| D003863 ||| D007766 ||| D004415 ||| D019226 ||| D011565 ||| D009260 ||| D011472 ||| D012852	Hypotension ||| Heart Failure ||| Syncope ||| Constipation ||| Sleep Initiation and Maintenance Disorders ||| Migraine Disorders ||| Vertigo ||| Gastritis ||| Pruritus ||| Polyuria ||| Hypertriglyceridemia ||| Hypertension ||| Angina Pectoris ||| Eczema ||| Gastroesophageal Reflux ||| Thrombocytopenia ||| Depression ||| Lacrimal Apparatus Diseases ||| Dyspepsia ||| Oral Ulcer ||| Psoriasis ||| Nail Diseases ||| Prostatitis ||| Sinusitis
	CHEMBL45	D006429	MELATONIN	Hemiplegia	0	0.0378281	D007022 ||| D006333 ||| D013575 ||| D003248 ||| D007319 ||| D008881 ||| D014717 ||| D005756 ||| D011537 ||| D011141 ||| D006973 ||| D000787 ||| D004485 ||| D005764 ||| D013921 ||| D003863 ||| D007766 ||| D004415 ||| D011565 ||| D009260 ||| D011472 ||| D012852	Hypotension ||| Heart Failure ||| Syncope ||| Constipation ||| Sleep Initiation and Maintenance Disorders ||| Migraine Disorders ||| Vertigo ||| Gastritis ||| Pruritus ||| Polyuria ||| Hypertension ||| Angina Pectoris ||| Eczema ||| Gastroesophageal Reflux ||| Thrombocytopenia ||| Depression ||| Lacrimal Apparatus Diseases ||| Dyspepsia ||| Psoriasis ||| Nail Diseases ||| Prostatitis ||| Sinusitis
	CHEMBL45	D011655	MELATONIN	Pulmonary Embolism	0	0.0252497	D007022 ||| D006333 ||| D013575 ||| D003248 ||| D007319 ||| D008881 ||| D014717 ||| D005756 ||| D011537 ||| D011141 ||| D015228 ||| D006973 ||| D000787 ||| D004485 ||| D005764 ||| D013921 ||| D003863 ||| D007766 ||| D004415 ||| D019226 ||| D011565 ||| D009260 ||| D011472 ||| D012852	Hypotension ||| Heart Failure ||| Syncope ||| Constipation ||| Sleep Initiation and Maintenance Disorders ||| Migraine Disorders ||| Vertigo ||| Gastritis ||| Pruritus ||| Polyuria ||| Hypertriglyceridemia ||| Hypertension ||| Angina Pectoris ||| Eczema ||| Gastroesophageal Reflux ||| Thrombocytopenia ||| Depression ||| Lacrimal Apparatus Diseases ||| Dyspepsia ||| Oral Ulcer ||| Psoriasis ||| Nail Diseases ||| Prostatitis ||| Sinusitis
	CHEMBL45	D009202	MELATONIN	Cardiomyopathies	0	0.0300835	D007022 ||| D006333 ||| D013575 ||| D003248 ||| D007319 ||| D008881 ||| D014717 ||| D005756 ||| D011537 ||| D011141 ||| D015228 ||| D006973 ||| D000787 ||| D004485 ||| D005764 ||| D013921 ||| D003863 ||| D007766 ||| D004415 ||| D019226 ||| D011565 ||| D009260 ||| D011472 ||| D012852	Hypotension ||| Heart Failure ||| Syncope ||| Constipation ||| Sleep Initiation and Maintenance Disorders ||| Migraine Disorders ||| Vertigo ||| Gastritis ||| Pruritus ||| Polyuria ||| Hypertriglyceridemia ||| Hypertension ||| Angina Pectoris ||| Eczema ||| Gastroesophageal Reflux ||| Thrombocytopenia ||| Depression ||| Lacrimal Apparatus Diseases ||| Dyspepsia ||| Oral Ulcer ||| Psoriasis ||| Nail Diseases ||| Prostatitis ||| Sinusitis
	CHEMBL45	D013345	MELATONIN	Subarachnoid Hemorrhage	0	0.0175852	D007022 ||| D006333 ||| D013575 ||| D003248 ||| D007319 ||| D008881 ||| D014717 ||| D005756 ||| D011537 ||| D011141 ||| D015228 ||| D006973 ||| D000787 ||| D004485 ||| D005764 ||| D013921 ||| D003863 ||| D007766 ||| D004415 ||| D019226 ||| D011565 ||| D009260 ||| D011472 ||| D012852	Hypotension ||| Heart Failure ||| Syncope ||| Constipation ||| Sleep Initiation and Maintenance Disorders ||| Migraine Disorders ||| Vertigo ||| Gastritis ||| Pruritus ||| Polyuria ||| Hypertriglyceridemia ||| Hypertension ||| Angina Pectoris ||| Eczema ||| Gastroesophageal Reflux ||| Thrombocytopenia ||| Depression ||| Lacrimal Apparatus Diseases ||| Dyspepsia ||| Oral Ulcer ||| Psoriasis ||| Nail Diseases ||| Prostatitis ||| Sinusitis
	CHEMBL45	D002543	MELATONIN	Cerebral Hemorrhage	0	0.0484027	D007022 ||| D006333 ||| D013575 ||| D003248 ||| D007319 ||| D008881 ||| D014717 ||| D005756 ||| D011537 ||| D011141 ||| D015228 ||| D006973 ||| D000787 ||| D004485 ||| D005764 ||| D013921 ||| D003863 ||| D007766 ||| D004415 ||| D019226 ||| D011565 ||| D009260 ||| D011472 ||| D012852	Hypotension ||| Heart Failure ||| Syncope ||| Constipation ||| Sleep Initiation and Maintenance Disorders ||| Migraine Disorders ||| Vertigo ||| Gastritis ||| Pruritus ||| Polyuria ||| Hypertriglyceridemia ||| Hypertension ||| Angina Pectoris ||| Eczema ||| Gastroesophageal Reflux ||| Thrombocytopenia ||| Depression ||| Lacrimal Apparatus Diseases ||| Dyspepsia ||| Oral Ulcer ||| Psoriasis ||| Nail Diseases ||| Prostatitis ||| Sinusitis
	CHEMBL45	D002544	MELATONIN	Cerebral Infarction	0	0.139116	D007022 ||| D006333 ||| D013575 ||| D003248 ||| D007319 ||| D008881 ||| D014717 ||| D005756 ||| D011537 ||| D011141 ||| D006973 ||| D000787 ||| D004485 ||| D005764 ||| D013921 ||| D003863 ||| D007766 ||| D004415 ||| D011565 ||| D009260 ||| D011472 ||| D012852	Hypotension ||| Heart Failure ||| Syncope ||| Constipation ||| Sleep Initiation and Maintenance Disorders ||| Migraine Disorders ||| Vertigo ||| Gastritis ||| Pruritus ||| Polyuria ||| Hypertension ||| Angina Pectoris ||| Eczema ||| Gastroesophageal Reflux ||| Thrombocytopenia ||| Depression ||| Lacrimal Apparatus Diseases ||| Dyspepsia ||| Psoriasis ||| Nail Diseases ||| Prostatitis ||| Sinusitis
	CHEMBL45	D050197	MELATONIN	Arteriosclerosis	0	0.226471	D007022 ||| D006333 ||| D013575 ||| D003248 ||| D007319 ||| D008881 ||| D014717 ||| D005756 ||| D011537 ||| D011141 ||| D015228 ||| D006973 ||| D000787 ||| D004485 ||| D005764 ||| D013921 ||| D003863 ||| D007766 ||| D004415 ||| D019226 ||| D011565 ||| D009260 ||| D011472 ||| D012852	Hypotension ||| Heart Failure ||| Syncope ||| Constipation ||| Sleep Initiation and Maintenance Disorders ||| Migraine Disorders ||| Vertigo ||| Gastritis ||| Pruritus ||| Polyuria ||| Hypertriglyceridemia ||| Hypertension ||| Angina Pectoris ||| Eczema ||| Gastroesophageal Reflux ||| Thrombocytopenia ||| Depression ||| Lacrimal Apparatus Diseases ||| Dyspepsia ||| Oral Ulcer ||| Psoriasis ||| Nail Diseases ||| Prostatitis ||| Sinusitis
	CHEMBL45	D010689	MELATONIN	Phlebitis	0	0.0556263	D007022 ||| D006333 ||| D013575 ||| D003248 ||| D007319 ||| D008881 ||| D014717 ||| D005756 ||| D011537 ||| D011141 ||| D006973 ||| D000787 ||| D004485 ||| D005764 ||| D013921 ||| D003863 ||| D007766 ||| D004415 ||| D011565 ||| D009260 ||| D011472 ||| D012852	Hypotension ||| Heart Failure ||| Syncope ||| Constipation ||| Sleep Initiation and Maintenance Disorders ||| Migraine Disorders ||| Vertigo ||| Gastritis ||| Pruritus ||| Polyuria ||| Hypertension ||| Angina Pectoris ||| Eczema ||| Gastroesophageal Reflux ||| Thrombocytopenia ||| Depression ||| Lacrimal Apparatus Diseases ||| Dyspepsia ||| Psoriasis ||| Nail Diseases ||| Prostatitis ||| Sinusitis
	CHEMBL45	D006484	MELATONIN	Hemorrhoids	0	0.0293086	D007022 ||| D006333 ||| D013575 ||| D003248 ||| D007319 ||| D008881 ||| D014717 ||| D005756 ||| D011537 ||| D011141 ||| D015228 ||| D006973 ||| D000787 ||| D004485 ||| D005764 ||| D013921 ||| D003863 ||| D007766 ||| D004415 ||| D019226 ||| D011565 ||| D009260 ||| D011472 ||| D012852	Hypotension ||| Heart Failure ||| Syncope ||| Constipation ||| Sleep Initiation and Maintenance Disorders ||| Migraine Disorders ||| Vertigo ||| Gastritis ||| Pruritus ||| Polyuria ||| Hypertriglyceridemia ||| Hypertension ||| Angina Pectoris ||| Eczema ||| Gastroesophageal Reflux ||| Thrombocytopenia ||| Depression ||| Lacrimal Apparatus Diseases ||| Dyspepsia ||| Oral Ulcer ||| Psoriasis ||| Nail Diseases ||| Prostatitis ||| Sinusitis
	CHEMBL45	D007022	MELATONIN	Hypotension	1	0.110593	D006333 ||| D013575 ||| D003248 ||| D007319 ||| D008881 ||| D014717 ||| D005756 ||| D011537 ||| D011141 ||| D006973 ||| D000787 ||| D004485 ||| D005764 ||| D013921 ||| D003863 ||| D007766 ||| D004415 ||| D011565 ||| D009260 ||| D011472 ||| D012852	Heart Failure ||| Syncope ||| Constipation ||| Sleep Initiation and Maintenance Disorders ||| Migraine Disorders ||| Vertigo ||| Gastritis ||| Pruritus ||| Polyuria ||| Hypertension ||| Angina Pectoris ||| Eczema ||| Gastroesophageal Reflux ||| Thrombocytopenia ||| Depression ||| Lacrimal Apparatus Diseases ||| Dyspepsia ||| Psoriasis ||| Nail Diseases ||| Prostatitis ||| Sinusitis
	CHEMBL45	D012852	MELATONIN	Sinusitis	1	0.017883	D007022 ||| D006333 ||| D013575 ||| D003248 ||| D007319 ||| D008881 ||| D014717 ||| D005756 ||| D011537 ||| D011141 ||| D015228 ||| D006973 ||| D000787 ||| D004485 ||| D005764 ||| D013921 ||| D003863 ||| D007766 ||| D004415 ||| D019226 ||| D011565 ||| D009260 ||| D011472	Hypotension ||| Heart Failure ||| Syncope ||| Constipation ||| Sleep Initiation and Maintenance Disorders ||| Migraine Disorders ||| Vertigo ||| Gastritis ||| Pruritus ||| Polyuria ||| Hypertriglyceridemia ||| Hypertension ||| Angina Pectoris ||| Eczema ||| Gastroesophageal Reflux ||| Thrombocytopenia ||| Depression ||| Lacrimal Apparatus Diseases ||| Dyspepsia ||| Oral Ulcer ||| Psoriasis ||| Nail Diseases ||| Prostatitis
	CHEMBL45	D010996	MELATONIN	Pleural Effusion	0	0.0397969	D007022 ||| D006333 ||| D013575 ||| D003248 ||| D007319 ||| D008881 ||| D014717 ||| D005756 ||| D011537 ||| D011141 ||| D006973 ||| D000787 ||| D004485 ||| D005764 ||| D013921 ||| D003863 ||| D007766 ||| D004415 ||| D011565 ||| D009260 ||| D011472 ||| D012852	Hypotension ||| Heart Failure ||| Syncope ||| Constipation ||| Sleep Initiation and Maintenance Disorders ||| Migraine Disorders ||| Vertigo ||| Gastritis ||| Pruritus ||| Polyuria ||| Hypertension ||| Angina Pectoris ||| Eczema ||| Gastroesophageal Reflux ||| Thrombocytopenia ||| Depression ||| Lacrimal Apparatus Diseases ||| Dyspepsia ||| Psoriasis ||| Nail Diseases ||| Prostatitis ||| Sinusitis
	CHEMBL45	D011030	MELATONIN	Pneumothorax	0	0.0520014	D007022 ||| D006333 ||| D013575 ||| D003248 ||| D007319 ||| D008881 ||| D014717 ||| D005756 ||| D011537 ||| D011141 ||| D015228 ||| D006973 ||| D000787 ||| D004485 ||| D005764 ||| D013921 ||| D003863 ||| D007766 ||| D004415 ||| D019226 ||| D011565 ||| D009260 ||| D011472 ||| D012852	Hypotension ||| Heart Failure ||| Syncope ||| Constipation ||| Sleep Initiation and Maintenance Disorders ||| Migraine Disorders ||| Vertigo ||| Gastritis ||| Pruritus ||| Polyuria ||| Hypertriglyceridemia ||| Hypertension ||| Angina Pectoris ||| Eczema ||| Gastroesophageal Reflux ||| Thrombocytopenia ||| Depression ||| Lacrimal Apparatus Diseases ||| Dyspepsia ||| Oral Ulcer ||| Psoriasis ||| Nail Diseases ||| Prostatitis ||| Sinusitis
	CHEMBL45	D014060	MELATONIN	Tongue Diseases	0	0.0485153	D007022 ||| D006333 ||| D013575 ||| D003248 ||| D007319 ||| D008881 ||| D014717 ||| D005756 ||| D011537 ||| D011141 ||| D006973 ||| D000787 ||| D004485 ||| D005764 ||| D013921 ||| D003863 ||| D007766 ||| D004415 ||| D011565 ||| D009260 ||| D011472 ||| D012852	Hypotension ||| Heart Failure ||| Syncope ||| Constipation ||| Sleep Initiation and Maintenance Disorders ||| Migraine Disorders ||| Vertigo ||| Gastritis ||| Pruritus ||| Polyuria ||| Hypertension ||| Angina Pectoris ||| Eczema ||| Gastroesophageal Reflux ||| Thrombocytopenia ||| Depression ||| Lacrimal Apparatus Diseases ||| Dyspepsia ||| Psoriasis ||| Nail Diseases ||| Prostatitis ||| Sinusitis
	CHEMBL45	D004941	MELATONIN	Esophagitis	0	0.159595	D007022 ||| D006333 ||| D013575 ||| D003248 ||| D007319 ||| D008881 ||| D014717 ||| D005756 ||| D011537 ||| D011141 ||| D006973 ||| D000787 ||| D004485 ||| D005764 ||| D013921 ||| D003863 ||| D007766 ||| D004415 ||| D011565 ||| D009260 ||| D011472 ||| D012852	Hypotension ||| Heart Failure ||| Syncope ||| Constipation ||| Sleep Initiation and Maintenance Disorders ||| Migraine Disorders ||| Vertigo ||| Gastritis ||| Pruritus ||| Polyuria ||| Hypertension ||| Angina Pectoris ||| Eczema ||| Gastroesophageal Reflux ||| Thrombocytopenia ||| Depression ||| Lacrimal Apparatus Diseases ||| Dyspepsia ||| Psoriasis ||| Nail Diseases ||| Prostatitis ||| Sinusitis
	CHEMBL45	D013276	MELATONIN	Stomach Ulcer	0	0.260074	D007022 ||| D006333 ||| D013575 ||| D003248 ||| D007319 ||| D008881 ||| D014717 ||| D005756 ||| D011537 ||| D011141 ||| D015228 ||| D006973 ||| D000787 ||| D004485 ||| D005764 ||| D013921 ||| D003863 ||| D007766 ||| D004415 ||| D019226 ||| D011565 ||| D009260 ||| D011472 ||| D012852	Hypotension ||| Heart Failure ||| Syncope ||| Constipation ||| Sleep Initiation and Maintenance Disorders ||| Migraine Disorders ||| Vertigo ||| Gastritis ||| Pruritus ||| Polyuria ||| Hypertriglyceridemia ||| Hypertension ||| Angina Pectoris ||| Eczema ||| Gastroesophageal Reflux ||| Thrombocytopenia ||| Depression ||| Lacrimal Apparatus Diseases ||| Dyspepsia ||| Oral Ulcer ||| Psoriasis ||| Nail Diseases ||| Prostatitis ||| Sinusitis
	CHEMBL45	D004415	MELATONIN	Dyspepsia	1	0.0541144	D007022 ||| D006333 ||| D013575 ||| D003248 ||| D007319 ||| D008881 ||| D014717 ||| D005756 ||| D011537 ||| D011141 ||| D006973 ||| D000787 ||| D004485 ||| D005764 ||| D013921 ||| D003863 ||| D007766 ||| D011565 ||| D009260 ||| D011472 ||| D012852	Hypotension ||| Heart Failure ||| Syncope ||| Constipation ||| Sleep Initiation and Maintenance Disorders ||| Migraine Disorders ||| Vertigo ||| Gastritis ||| Pruritus ||| Polyuria ||| Hypertension ||| Angina Pectoris ||| Eczema ||| Gastroesophageal Reflux ||| Thrombocytopenia ||| Depression ||| Lacrimal Apparatus Diseases ||| Psoriasis ||| Nail Diseases ||| Prostatitis ||| Sinusitis
	CHEMBL45	D002769	MELATONIN	Cholelithiasis	0	0.0716199	D007022 ||| D006333 ||| D013575 ||| D003248 ||| D007319 ||| D008881 ||| D014717 ||| D005756 ||| D011537 ||| D011141 ||| D015228 ||| D006973 ||| D000787 ||| D004485 ||| D005764 ||| D013921 ||| D003863 ||| D007766 ||| D004415 ||| D019226 ||| D011565 ||| D009260 ||| D011472 ||| D012852	Hypotension ||| Heart Failure ||| Syncope ||| Constipation ||| Sleep Initiation and Maintenance Disorders ||| Migraine Disorders ||| Vertigo ||| Gastritis ||| Pruritus ||| Polyuria ||| Hypertriglyceridemia ||| Hypertension ||| Angina Pectoris ||| Eczema ||| Gastroesophageal Reflux ||| Thrombocytopenia ||| Depression ||| Lacrimal Apparatus Diseases ||| Dyspepsia ||| Oral Ulcer ||| Psoriasis ||| Nail Diseases ||| Prostatitis ||| Sinusitis
	CHEMBL45	D002764	MELATONIN	Cholecystitis	0	0.0442244	D007022 ||| D006333 ||| D013575 ||| D003248 ||| D007319 ||| D008881 ||| D014717 ||| D005756 ||| D011537 ||| D011141 ||| D015228 ||| D006973 ||| D000787 ||| D004485 ||| D005764 ||| D013921 ||| D003863 ||| D007766 ||| D004415 ||| D019226 ||| D011565 ||| D009260 ||| D011472 ||| D012852	Hypotension ||| Heart Failure ||| Syncope ||| Constipation ||| Sleep Initiation and Maintenance Disorders ||| Migraine Disorders ||| Vertigo ||| Gastritis ||| Pruritus ||| Polyuria ||| Hypertriglyceridemia ||| Hypertension ||| Angina Pectoris ||| Eczema ||| Gastroesophageal Reflux ||| Thrombocytopenia ||| Depression ||| Lacrimal Apparatus Diseases ||| Dyspepsia ||| Oral Ulcer ||| Psoriasis ||| Nail Diseases ||| Prostatitis ||| Sinusitis
	CHEMBL45	D010195	MELATONIN	Pancreatitis	0	0.0499537	D007022 ||| D006333 ||| D013575 ||| D003248 ||| D007319 ||| D008881 ||| D014717 ||| D005756 ||| D011537 ||| D011141 ||| D015228 ||| D006973 ||| D000787 ||| D004485 ||| D005764 ||| D013921 ||| D003863 ||| D007766 ||| D004415 ||| D019226 ||| D011565 ||| D009260 ||| D011472 ||| D012852	Hypotension ||| Heart Failure ||| Syncope ||| Constipation ||| Sleep Initiation and Maintenance Disorders ||| Migraine Disorders ||| Vertigo ||| Gastritis ||| Pruritus ||| Polyuria ||| Hypertriglyceridemia ||| Hypertension ||| Angina Pectoris ||| Eczema ||| Gastroesophageal Reflux ||| Thrombocytopenia ||| Depression ||| Lacrimal Apparatus Diseases ||| Dyspepsia ||| Oral Ulcer ||| Psoriasis ||| Nail Diseases ||| Prostatitis ||| Sinusitis
	CHEMBL45	D008286	MELATONIN	Malabsorption Syndromes	0	0.0718567	D007022 ||| D006333 ||| D013575 ||| D003248 ||| D007319 ||| D008881 ||| D014717 ||| D005756 ||| D011537 ||| D011141 ||| D006973 ||| D000787 ||| D004485 ||| D005764 ||| D013921 ||| D003863 ||| D007766 ||| D004415 ||| D011565 ||| D009260 ||| D011472 ||| D012852	Hypotension ||| Heart Failure ||| Syncope ||| Constipation ||| Sleep Initiation and Maintenance Disorders ||| Migraine Disorders ||| Vertigo ||| Gastritis ||| Pruritus ||| Polyuria ||| Hypertension ||| Angina Pectoris ||| Eczema ||| Gastroesophageal Reflux ||| Thrombocytopenia ||| Depression ||| Lacrimal Apparatus Diseases ||| Dyspepsia ||| Psoriasis ||| Nail Diseases ||| Prostatitis ||| Sinusitis
	CHEMBL45	D002481	MELATONIN	Cellulitis	0	0.0275326	D007022 ||| D006333 ||| D013575 ||| D003248 ||| D007319 ||| D008881 ||| D014717 ||| D005756 ||| D011537 ||| D011141 ||| D006973 ||| D000787 ||| D004485 ||| D005764 ||| D013921 ||| D003863 ||| D007766 ||| D004415 ||| D011565 ||| D009260 ||| D011472 ||| D012852	Hypotension ||| Heart Failure ||| Syncope ||| Constipation ||| Sleep Initiation and Maintenance Disorders ||| Migraine Disorders ||| Vertigo ||| Gastritis ||| Pruritus ||| Polyuria ||| Hypertension ||| Angina Pectoris ||| Eczema ||| Gastroesophageal Reflux ||| Thrombocytopenia ||| Depression ||| Lacrimal Apparatus Diseases ||| Dyspepsia ||| Psoriasis ||| Nail Diseases ||| Prostatitis ||| Sinusitis
	CHEMBL45	D011537	MELATONIN	Pruritus	1	0.0557186	D007022 ||| D006333 ||| D013575 ||| D003248 ||| D007319 ||| D008881 ||| D014717 ||| D005756 ||| D011141 ||| D006973 ||| D000787 ||| D004485 ||| D005764 ||| D013921 ||| D003863 ||| D007766 ||| D004415 ||| D011565 ||| D009260 ||| D011472 ||| D012852	Hypotension ||| Heart Failure ||| Syncope ||| Constipation ||| Sleep Initiation and Maintenance Disorders ||| Migraine Disorders ||| Vertigo ||| Gastritis ||| Polyuria ||| Hypertension ||| Angina Pectoris ||| Eczema ||| Gastroesophageal Reflux ||| Thrombocytopenia ||| Depression ||| Lacrimal Apparatus Diseases ||| Dyspepsia ||| Psoriasis ||| Nail Diseases ||| Prostatitis ||| Sinusitis
	CHEMBL45	D008010	MELATONIN	Lichen Planus	0	0.218356	D007022 ||| D006333 ||| D013575 ||| D003248 ||| D007319 ||| D008881 ||| D014717 ||| D005756 ||| D011537 ||| D011141 ||| D015228 ||| D006973 ||| D000787 ||| D004485 ||| D005764 ||| D013921 ||| D003863 ||| D007766 ||| D004415 ||| D019226 ||| D011565 ||| D009260 ||| D011472 ||| D012852	Hypotension ||| Heart Failure ||| Syncope ||| Constipation ||| Sleep Initiation and Maintenance Disorders ||| Migraine Disorders ||| Vertigo ||| Gastritis ||| Pruritus ||| Polyuria ||| Hypertriglyceridemia ||| Hypertension ||| Angina Pectoris ||| Eczema ||| Gastroesophageal Reflux ||| Thrombocytopenia ||| Depression ||| Lacrimal Apparatus Diseases ||| Dyspepsia ||| Oral Ulcer ||| Psoriasis ||| Nail Diseases ||| Prostatitis ||| Sinusitis
	CHEMBL45	D017492	MELATONIN	Keratosis, Seborrheic	0	0.0383675	D007022 ||| D006333 ||| D013575 ||| D003248 ||| D007319 ||| D008881 ||| D014717 ||| D005756 ||| D011537 ||| D011141 ||| D015228 ||| D006973 ||| D000787 ||| D004485 ||| D005764 ||| D013921 ||| D003863 ||| D007766 ||| D004415 ||| D019226 ||| D011565 ||| D009260 ||| D011472 ||| D012852	Hypotension ||| Heart Failure ||| Syncope ||| Constipation ||| Sleep Initiation and Maintenance Disorders ||| Migraine Disorders ||| Vertigo ||| Gastritis ||| Pruritus ||| Polyuria ||| Hypertriglyceridemia ||| Hypertension ||| Angina Pectoris ||| Eczema ||| Gastroesophageal Reflux ||| Thrombocytopenia ||| Depression ||| Lacrimal Apparatus Diseases ||| Dyspepsia ||| Oral Ulcer ||| Psoriasis ||| Nail Diseases ||| Prostatitis ||| Sinusitis
	CHEMBL45	D011704	MELATONIN	Pyelonephritis	0	0.0589249	D007022 ||| D006333 ||| D013575 ||| D003248 ||| D007319 ||| D008881 ||| D014717 ||| D005756 ||| D011537 ||| D011141 ||| D006973 ||| D000787 ||| D004485 ||| D005764 ||| D013921 ||| D003863 ||| D007766 ||| D004415 ||| D011565 ||| D009260 ||| D011472 ||| D012852	Hypotension ||| Heart Failure ||| Syncope ||| Constipation ||| Sleep Initiation and Maintenance Disorders ||| Migraine Disorders ||| Vertigo ||| Gastritis ||| Pruritus ||| Polyuria ||| Hypertension ||| Angina Pectoris ||| Eczema ||| Gastroesophageal Reflux ||| Thrombocytopenia ||| Depression ||| Lacrimal Apparatus Diseases ||| Dyspepsia ||| Psoriasis ||| Nail Diseases ||| Prostatitis ||| Sinusitis
	CHEMBL45	D058186	MELATONIN	Acute Kidney Injury	0	0.0563855	D007022 ||| D006333 ||| D013575 ||| D003248 ||| D007319 ||| D008881 ||| D014717 ||| D005756 ||| D011537 ||| D011141 ||| D006973 ||| D000787 ||| D004485 ||| D005764 ||| D013921 ||| D003863 ||| D007766 ||| D004415 ||| D011565 ||| D009260 ||| D011472 ||| D012852	Hypotension ||| Heart Failure ||| Syncope ||| Constipation ||| Sleep Initiation and Maintenance Disorders ||| Migraine Disorders ||| Vertigo ||| Gastritis ||| Pruritus ||| Polyuria ||| Hypertension ||| Angina Pectoris ||| Eczema ||| Gastroesophageal Reflux ||| Thrombocytopenia ||| Depression ||| Lacrimal Apparatus Diseases ||| Dyspepsia ||| Psoriasis ||| Nail Diseases ||| Prostatitis ||| Sinusitis
	CHEMBL45	D007676	MELATONIN	Kidney Failure, Chronic	0	0.0544256	D007022 ||| D006333 ||| D013575 ||| D003248 ||| D007319 ||| D008881 ||| D014717 ||| D005756 ||| D011537 ||| D011141 ||| D015228 ||| D006973 ||| D000787 ||| D004485 ||| D005764 ||| D013921 ||| D003863 ||| D007766 ||| D004415 ||| D019226 ||| D011565 ||| D009260 ||| D011472 ||| D012852	Hypotension ||| Heart Failure ||| Syncope ||| Constipation ||| Sleep Initiation and Maintenance Disorders ||| Migraine Disorders ||| Vertigo ||| Gastritis ||| Pruritus ||| Polyuria ||| Hypertriglyceridemia ||| Hypertension ||| Angina Pectoris ||| Eczema ||| Gastroesophageal Reflux ||| Thrombocytopenia ||| Depression ||| Lacrimal Apparatus Diseases ||| Dyspepsia ||| Oral Ulcer ||| Psoriasis ||| Nail Diseases ||| Prostatitis ||| Sinusitis
	CHEMBL45	D003556	MELATONIN	Cystitis	0	0.0189499	D007022 ||| D006333 ||| D013575 ||| D003248 ||| D007319 ||| D008881 ||| D014717 ||| D005756 ||| D011537 ||| D011141 ||| D015228 ||| D006973 ||| D000787 ||| D004485 ||| D005764 ||| D013921 ||| D003863 ||| D007766 ||| D004415 ||| D019226 ||| D011565 ||| D009260 ||| D011472 ||| D012852	Hypotension ||| Heart Failure ||| Syncope ||| Constipation ||| Sleep Initiation and Maintenance Disorders ||| Migraine Disorders ||| Vertigo ||| Gastritis ||| Pruritus ||| Polyuria ||| Hypertriglyceridemia ||| Hypertension ||| Angina Pectoris ||| Eczema ||| Gastroesophageal Reflux ||| Thrombocytopenia ||| Depression ||| Lacrimal Apparatus Diseases ||| Dyspepsia ||| Oral Ulcer ||| Psoriasis ||| Nail Diseases ||| Prostatitis ||| Sinusitis
	CHEMBL45	D011470	MELATONIN	Prostatic Hyperplasia	0	0.0508171	D007022 ||| D006333 ||| D013575 ||| D003248 ||| D007319 ||| D008881 ||| D014717 ||| D005756 ||| D011537 ||| D011141 ||| D015228 ||| D006973 ||| D000787 ||| D004485 ||| D005764 ||| D013921 ||| D003863 ||| D007766 ||| D004415 ||| D019226 ||| D011565 ||| D009260 ||| D011472 ||| D012852	Hypotension ||| Heart Failure ||| Syncope ||| Constipation ||| Sleep Initiation and Maintenance Disorders ||| Migraine Disorders ||| Vertigo ||| Gastritis ||| Pruritus ||| Polyuria ||| Hypertriglyceridemia ||| Hypertension ||| Angina Pectoris ||| Eczema ||| Gastroesophageal Reflux ||| Thrombocytopenia ||| Depression ||| Lacrimal Apparatus Diseases ||| Dyspepsia ||| Oral Ulcer ||| Psoriasis ||| Nail Diseases ||| Prostatitis ||| Sinusitis
	CHEMBL45	D011472	MELATONIN	Prostatitis	1	0.0600072	D007022 ||| D006333 ||| D013575 ||| D003248 ||| D007319 ||| D008881 ||| D014717 ||| D005756 ||| D011537 ||| D011141 ||| D006973 ||| D000787 ||| D004485 ||| D005764 ||| D013921 ||| D003863 ||| D007766 ||| D004415 ||| D011565 ||| D009260 ||| D012852	Hypotension ||| Heart Failure ||| Syncope ||| Constipation ||| Sleep Initiation and Maintenance Disorders ||| Migraine Disorders ||| Vertigo ||| Gastritis ||| Pruritus ||| Polyuria ||| Hypertension ||| Angina Pectoris ||| Eczema ||| Gastroesophageal Reflux ||| Thrombocytopenia ||| Depression ||| Lacrimal Apparatus Diseases ||| Dyspepsia ||| Psoriasis ||| Nail Diseases ||| Sinusitis
	CHEMBL45	D005348	MELATONIN	Fibrocystic Breast Disease	0	0.0084982	D007022 ||| D006333 ||| D013575 ||| D003248 ||| D007319 ||| D008881 ||| D014717 ||| D005756 ||| D011537 ||| D011141 ||| D006973 ||| D000787 ||| D004485 ||| D005764 ||| D013921 ||| D003863 ||| D007766 ||| D004415 ||| D011565 ||| D009260 ||| D011472 ||| D012852	Hypotension ||| Heart Failure ||| Syncope ||| Constipation ||| Sleep Initiation and Maintenance Disorders ||| Migraine Disorders ||| Vertigo ||| Gastritis ||| Pruritus ||| Polyuria ||| Hypertension ||| Angina Pectoris ||| Eczema ||| Gastroesophageal Reflux ||| Thrombocytopenia ||| Depression ||| Lacrimal Apparatus Diseases ||| Dyspepsia ||| Psoriasis ||| Nail Diseases ||| Prostatitis ||| Sinusitis
	CHEMBL45	D006177	MELATONIN	Gynecomastia	0	0.0264923	D007022 ||| D006333 ||| D013575 ||| D003248 ||| D007319 ||| D008881 ||| D014717 ||| D005756 ||| D011537 ||| D011141 ||| D015228 ||| D006973 ||| D000787 ||| D004485 ||| D005764 ||| D013921 ||| D003863 ||| D007766 ||| D004415 ||| D019226 ||| D011565 ||| D009260 ||| D011472 ||| D012852	Hypotension ||| Heart Failure ||| Syncope ||| Constipation ||| Sleep Initiation and Maintenance Disorders ||| Migraine Disorders ||| Vertigo ||| Gastritis ||| Pruritus ||| Polyuria ||| Hypertriglyceridemia ||| Hypertension ||| Angina Pectoris ||| Eczema ||| Gastroesophageal Reflux ||| Thrombocytopenia ||| Depression ||| Lacrimal Apparatus Diseases ||| Dyspepsia ||| Oral Ulcer ||| Psoriasis ||| Nail Diseases ||| Prostatitis ||| Sinusitis
	CHEMBL45	D004715	MELATONIN	Endometriosis	0	0.034278	D007022 ||| D006333 ||| D013575 ||| D003248 ||| D007319 ||| D008881 ||| D014717 ||| D005756 ||| D011537 ||| D011141 ||| D015228 ||| D006973 ||| D000787 ||| D004485 ||| D005764 ||| D013921 ||| D003863 ||| D007766 ||| D004415 ||| D019226 ||| D011565 ||| D009260 ||| D011472 ||| D012852	Hypotension ||| Heart Failure ||| Syncope ||| Constipation ||| Sleep Initiation and Maintenance Disorders ||| Migraine Disorders ||| Vertigo ||| Gastritis ||| Pruritus ||| Polyuria ||| Hypertriglyceridemia ||| Hypertension ||| Angina Pectoris ||| Eczema ||| Gastroesophageal Reflux ||| Thrombocytopenia ||| Depression ||| Lacrimal Apparatus Diseases ||| Dyspepsia ||| Oral Ulcer ||| Psoriasis ||| Nail Diseases ||| Prostatitis ||| Sinusitis
	CHEMBL45	D003680	MELATONIN	Deglutition Disorders	0	0.0965005	D007022 ||| D006333 ||| D013575 ||| D003248 ||| D007319 ||| D008881 ||| D014717 ||| D005756 ||| D011537 ||| D011141 ||| D006973 ||| D000787 ||| D004485 ||| D005764 ||| D013921 ||| D003863 ||| D007766 ||| D004415 ||| D011565 ||| D009260 ||| D011472 ||| D012852	Hypotension ||| Heart Failure ||| Syncope ||| Constipation ||| Sleep Initiation and Maintenance Disorders ||| Migraine Disorders ||| Vertigo ||| Gastritis ||| Pruritus ||| Polyuria ||| Hypertension ||| Angina Pectoris ||| Eczema ||| Gastroesophageal Reflux ||| Thrombocytopenia ||| Depression ||| Lacrimal Apparatus Diseases ||| Dyspepsia ||| Psoriasis ||| Nail Diseases ||| Prostatitis ||| Sinusitis
	CHEMBL45	D001201	MELATONIN	Ascites	0	0.0222876	D007022 ||| D006333 ||| D013575 ||| D003248 ||| D007319 ||| D008881 ||| D014717 ||| D005756 ||| D011537 ||| D011141 ||| D006973 ||| D000787 ||| D004485 ||| D005764 ||| D013921 ||| D003863 ||| D007766 ||| D004415 ||| D011565 ||| D009260 ||| D011472 ||| D012852	Hypotension ||| Heart Failure ||| Syncope ||| Constipation ||| Sleep Initiation and Maintenance Disorders ||| Migraine Disorders ||| Vertigo ||| Gastritis ||| Pruritus ||| Polyuria ||| Hypertension ||| Angina Pectoris ||| Eczema ||| Gastroesophageal Reflux ||| Thrombocytopenia ||| Depression ||| Lacrimal Apparatus Diseases ||| Dyspepsia ||| Psoriasis ||| Nail Diseases ||| Prostatitis ||| Sinusitis
	CHEMBL45	D005076	MELATONIN	Exanthema	0	0.021329	D007022 ||| D006333 ||| D013575 ||| D003248 ||| D007319 ||| D008881 ||| D014717 ||| D005756 ||| D011537 ||| D011141 ||| D006973 ||| D000787 ||| D004485 ||| D005764 ||| D013921 ||| D003863 ||| D007766 ||| D004415 ||| D011565 ||| D009260 ||| D011472 ||| D012852	Hypotension ||| Heart Failure ||| Syncope ||| Constipation ||| Sleep Initiation and Maintenance Disorders ||| Migraine Disorders ||| Vertigo ||| Gastritis ||| Pruritus ||| Polyuria ||| Hypertension ||| Angina Pectoris ||| Eczema ||| Gastroesophageal Reflux ||| Thrombocytopenia ||| Depression ||| Lacrimal Apparatus Diseases ||| Dyspepsia ||| Psoriasis ||| Nail Diseases ||| Prostatitis ||| Sinusitis
	CHEMBL45	D014717	MELATONIN	Vertigo	1	0.0265678	D007022 ||| D006333 ||| D013575 ||| D003248 ||| D007319 ||| D008881 ||| D005756 ||| D011537 ||| D011141 ||| D015228 ||| D006973 ||| D000787 ||| D004485 ||| D005764 ||| D013921 ||| D003863 ||| D007766 ||| D004415 ||| D019226 ||| D011565 ||| D009260 ||| D011472 ||| D012852	Hypotension ||| Heart Failure ||| Syncope ||| Constipation ||| Sleep Initiation and Maintenance Disorders ||| Migraine Disorders ||| Gastritis ||| Pruritus ||| Polyuria ||| Hypertriglyceridemia ||| Hypertension ||| Angina Pectoris ||| Eczema ||| Gastroesophageal Reflux ||| Thrombocytopenia ||| Depression ||| Lacrimal Apparatus Diseases ||| Dyspepsia ||| Oral Ulcer ||| Psoriasis ||| Nail Diseases ||| Prostatitis ||| Sinusitis
	CHEMBL45	D013575	MELATONIN	Syncope	1	0.107193	D007022 ||| D006333 ||| D003248 ||| D007319 ||| D008881 ||| D014717 ||| D005756 ||| D011537 ||| D011141 ||| D006973 ||| D000787 ||| D004485 ||| D005764 ||| D013921 ||| D003863 ||| D007766 ||| D004415 ||| D011565 ||| D009260 ||| D011472 ||| D012852	Hypotension ||| Heart Failure ||| Constipation ||| Sleep Initiation and Maintenance Disorders ||| Migraine Disorders ||| Vertigo ||| Gastritis ||| Pruritus ||| Polyuria ||| Hypertension ||| Angina Pectoris ||| Eczema ||| Gastroesophageal Reflux ||| Thrombocytopenia ||| Depression ||| Lacrimal Apparatus Diseases ||| Dyspepsia ||| Psoriasis ||| Nail Diseases ||| Prostatitis ||| Sinusitis
	CHEMBL45	D007766	MELATONIN	Lacrimal Apparatus Diseases	1	0.0649895	D007022 ||| D006333 ||| D013575 ||| D003248 ||| D007319 ||| D008881 ||| D014717 ||| D005756 ||| D011537 ||| D011141 ||| D006973 ||| D000787 ||| D004485 ||| D005764 ||| D013921 ||| D003863 ||| D004415 ||| D011565 ||| D009260 ||| D011472 ||| D012852	Hypotension ||| Heart Failure ||| Syncope ||| Constipation ||| Sleep Initiation and Maintenance Disorders ||| Migraine Disorders ||| Vertigo ||| Gastritis ||| Pruritus ||| Polyuria ||| Hypertension ||| Angina Pectoris ||| Eczema ||| Gastroesophageal Reflux ||| Thrombocytopenia ||| Depression ||| Dyspepsia ||| Psoriasis ||| Nail Diseases ||| Prostatitis ||| Sinusitis
	CHEMBL45	D006471	MELATONIN	Gastrointestinal Hemorrhage	0	0.0287895	D007022 ||| D006333 ||| D013575 ||| D003248 ||| D007319 ||| D008881 ||| D014717 ||| D005756 ||| D011537 ||| D011141 ||| D006973 ||| D000787 ||| D004485 ||| D005764 ||| D013921 ||| D003863 ||| D007766 ||| D004415 ||| D011565 ||| D009260 ||| D011472 ||| D012852	Hypotension ||| Heart Failure ||| Syncope ||| Constipation ||| Sleep Initiation and Maintenance Disorders ||| Migraine Disorders ||| Vertigo ||| Gastritis ||| Pruritus ||| Polyuria ||| Hypertension ||| Angina Pectoris ||| Eczema ||| Gastroesophageal Reflux ||| Thrombocytopenia ||| Depression ||| Lacrimal Apparatus Diseases ||| Dyspepsia ||| Psoriasis ||| Nail Diseases ||| Prostatitis ||| Sinusitis
	CHEMBL45	D010437	MELATONIN	Peptic Ulcer	0	0.0308199	D007022 ||| D006333 ||| D013575 ||| D003248 ||| D007319 ||| D008881 ||| D014717 ||| D005756 ||| D011537 ||| D011141 ||| D015228 ||| D006973 ||| D000787 ||| D004485 ||| D005764 ||| D013921 ||| D003863 ||| D007766 ||| D004415 ||| D019226 ||| D011565 ||| D009260 ||| D011472 ||| D012852	Hypotension ||| Heart Failure ||| Syncope ||| Constipation ||| Sleep Initiation and Maintenance Disorders ||| Migraine Disorders ||| Vertigo ||| Gastritis ||| Pruritus ||| Polyuria ||| Hypertriglyceridemia ||| Hypertension ||| Angina Pectoris ||| Eczema ||| Gastroesophageal Reflux ||| Thrombocytopenia ||| Depression ||| Lacrimal Apparatus Diseases ||| Dyspepsia ||| Oral Ulcer ||| Psoriasis ||| Nail Diseases ||| Prostatitis ||| Sinusitis
	CHEMBL45	D005921	MELATONIN	Glomerulonephritis	0	0.0313376	D007022 ||| D006333 ||| D013575 ||| D003248 ||| D007319 ||| D008881 ||| D014717 ||| D005756 ||| D011537 ||| D011141 ||| D015228 ||| D006973 ||| D000787 ||| D004485 ||| D005764 ||| D013921 ||| D003863 ||| D007766 ||| D004415 ||| D019226 ||| D011565 ||| D009260 ||| D011472 ||| D012852	Hypotension ||| Heart Failure ||| Syncope ||| Constipation ||| Sleep Initiation and Maintenance Disorders ||| Migraine Disorders ||| Vertigo ||| Gastritis ||| Pruritus ||| Polyuria ||| Hypertriglyceridemia ||| Hypertension ||| Angina Pectoris ||| Eczema ||| Gastroesophageal Reflux ||| Thrombocytopenia ||| Depression ||| Lacrimal Apparatus Diseases ||| Dyspepsia ||| Oral Ulcer ||| Psoriasis ||| Nail Diseases ||| Prostatitis ||| Sinusitis
	CHEMBL45	D006333	MELATONIN	Heart Failure	1	0.0940337	D007022 ||| D013575 ||| D003248 ||| D007319 ||| D008881 ||| D014717 ||| D005756 ||| D011537 ||| D011141 ||| D015228 ||| D006973 ||| D000787 ||| D004485 ||| D005764 ||| D013921 ||| D003863 ||| D007766 ||| D004415 ||| D019226 ||| D011565 ||| D009260 ||| D011472 ||| D012852	Hypotension ||| Syncope ||| Constipation ||| Sleep Initiation and Maintenance Disorders ||| Migraine Disorders ||| Vertigo ||| Gastritis ||| Pruritus ||| Polyuria ||| Hypertriglyceridemia ||| Hypertension ||| Angina Pectoris ||| Eczema ||| Gastroesophageal Reflux ||| Thrombocytopenia ||| Depression ||| Lacrimal Apparatus Diseases ||| Dyspepsia ||| Oral Ulcer ||| Psoriasis ||| Nail Diseases ||| Prostatitis ||| Sinusitis
	CHEMBL45	D006547	MELATONIN	Hernia	0	0.0868488	D007022 ||| D006333 ||| D013575 ||| D003248 ||| D007319 ||| D008881 ||| D014717 ||| D005756 ||| D011537 ||| D011141 ||| D015228 ||| D006973 ||| D000787 ||| D004485 ||| D005764 ||| D013921 ||| D003863 ||| D007766 ||| D004415 ||| D019226 ||| D011565 ||| D009260 ||| D011472 ||| D012852	Hypotension ||| Heart Failure ||| Syncope ||| Constipation ||| Sleep Initiation and Maintenance Disorders ||| Migraine Disorders ||| Vertigo ||| Gastritis ||| Pruritus ||| Polyuria ||| Hypertriglyceridemia ||| Hypertension ||| Angina Pectoris ||| Eczema ||| Gastroesophageal Reflux ||| Thrombocytopenia ||| Depression ||| Lacrimal Apparatus Diseases ||| Dyspepsia ||| Oral Ulcer ||| Psoriasis ||| Nail Diseases ||| Prostatitis ||| Sinusitis
	CHEMBL45	D006689	MELATONIN	Hodgkin Disease	0	0.0279269	D007022 ||| D006333 ||| D013575 ||| D003248 ||| D007319 ||| D008881 ||| D014717 ||| D005756 ||| D011537 ||| D011141 ||| D015228 ||| D006973 ||| D000787 ||| D004485 ||| D005764 ||| D013921 ||| D003863 ||| D007766 ||| D004415 ||| D019226 ||| D011565 ||| D009260 ||| D011472 ||| D012852	Hypotension ||| Heart Failure ||| Syncope ||| Constipation ||| Sleep Initiation and Maintenance Disorders ||| Migraine Disorders ||| Vertigo ||| Gastritis ||| Pruritus ||| Polyuria ||| Hypertriglyceridemia ||| Hypertension ||| Angina Pectoris ||| Eczema ||| Gastroesophageal Reflux ||| Thrombocytopenia ||| Depression ||| Lacrimal Apparatus Diseases ||| Dyspepsia ||| Oral Ulcer ||| Psoriasis ||| Nail Diseases ||| Prostatitis ||| Sinusitis
	CHEMBL45	D008113	MELATONIN	Liver Neoplasms	0	0.0477894	D007022 ||| D006333 ||| D013575 ||| D003248 ||| D007319 ||| D008881 ||| D014717 ||| D005756 ||| D011537 ||| D011141 ||| D015228 ||| D006973 ||| D000787 ||| D004485 ||| D005764 ||| D013921 ||| D003863 ||| D007766 ||| D004415 ||| D019226 ||| D011565 ||| D009260 ||| D011472 ||| D012852	Hypotension ||| Heart Failure ||| Syncope ||| Constipation ||| Sleep Initiation and Maintenance Disorders ||| Migraine Disorders ||| Vertigo ||| Gastritis ||| Pruritus ||| Polyuria ||| Hypertriglyceridemia ||| Hypertension ||| Angina Pectoris ||| Eczema ||| Gastroesophageal Reflux ||| Thrombocytopenia ||| Depression ||| Lacrimal Apparatus Diseases ||| Dyspepsia ||| Oral Ulcer ||| Psoriasis ||| Nail Diseases ||| Prostatitis ||| Sinusitis
	CHEMBL45	D010051	MELATONIN	Ovarian Neoplasms	0	0.0571267	D007022 ||| D006333 ||| D013575 ||| D003248 ||| D007319 ||| D008881 ||| D014717 ||| D005756 ||| D011537 ||| D011141 ||| D015228 ||| D006973 ||| D000787 ||| D004485 ||| D005764 ||| D013921 ||| D003863 ||| D007766 ||| D004415 ||| D019226 ||| D011565 ||| D009260 ||| D011472 ||| D012852	Hypotension ||| Heart Failure ||| Syncope ||| Constipation ||| Sleep Initiation and Maintenance Disorders ||| Migraine Disorders ||| Vertigo ||| Gastritis ||| Pruritus ||| Polyuria ||| Hypertriglyceridemia ||| Hypertension ||| Angina Pectoris ||| Eczema ||| Gastroesophageal Reflux ||| Thrombocytopenia ||| Depression ||| Lacrimal Apparatus Diseases ||| Dyspepsia ||| Oral Ulcer ||| Psoriasis ||| Nail Diseases ||| Prostatitis ||| Sinusitis
	CHEMBL45	D011471	MELATONIN	Prostatic Neoplasms	0	0.0312237	D007022 ||| D006333 ||| D013575 ||| D003248 ||| D007319 ||| D008881 ||| D014717 ||| D005756 ||| D011537 ||| D011141 ||| D015228 ||| D006973 ||| D000787 ||| D004485 ||| D005764 ||| D013921 ||| D003863 ||| D007766 ||| D004415 ||| D019226 ||| D011565 ||| D009260 ||| D011472 ||| D012852	Hypotension ||| Heart Failure ||| Syncope ||| Constipation ||| Sleep Initiation and Maintenance Disorders ||| Migraine Disorders ||| Vertigo ||| Gastritis ||| Pruritus ||| Polyuria ||| Hypertriglyceridemia ||| Hypertension ||| Angina Pectoris ||| Eczema ||| Gastroesophageal Reflux ||| Thrombocytopenia ||| Depression ||| Lacrimal Apparatus Diseases ||| Dyspepsia ||| Oral Ulcer ||| Psoriasis ||| Nail Diseases ||| Prostatitis ||| Sinusitis
	CHEMBL45	D000647	MELATONIN	Amnesia	0	0.0701925	D007022 ||| D006333 ||| D013575 ||| D003248 ||| D007319 ||| D008881 ||| D014717 ||| D005756 ||| D011537 ||| D011141 ||| D015228 ||| D006973 ||| D000787 ||| D004485 ||| D005764 ||| D013921 ||| D003863 ||| D007766 ||| D004415 ||| D019226 ||| D011565 ||| D009260 ||| D011472 ||| D012852	Hypotension ||| Heart Failure ||| Syncope ||| Constipation ||| Sleep Initiation and Maintenance Disorders ||| Migraine Disorders ||| Vertigo ||| Gastritis ||| Pruritus ||| Polyuria ||| Hypertriglyceridemia ||| Hypertension ||| Angina Pectoris ||| Eczema ||| Gastroesophageal Reflux ||| Thrombocytopenia ||| Depression ||| Lacrimal Apparatus Diseases ||| Dyspepsia ||| Oral Ulcer ||| Psoriasis ||| Nail Diseases ||| Prostatitis ||| Sinusitis
	CHEMBL45	D007951	MELATONIN	Leukemia, Myeloid	0	0.0219604	D007022 ||| D006333 ||| D013575 ||| D003248 ||| D007319 ||| D008881 ||| D014717 ||| D005756 ||| D011537 ||| D011141 ||| D006973 ||| D000787 ||| D004485 ||| D005764 ||| D013921 ||| D003863 ||| D007766 ||| D004415 ||| D011565 ||| D009260 ||| D011472 ||| D012852	Hypotension ||| Heart Failure ||| Syncope ||| Constipation ||| Sleep Initiation and Maintenance Disorders ||| Migraine Disorders ||| Vertigo ||| Gastritis ||| Pruritus ||| Polyuria ||| Hypertension ||| Angina Pectoris ||| Eczema ||| Gastroesophageal Reflux ||| Thrombocytopenia ||| Depression ||| Lacrimal Apparatus Diseases ||| Dyspepsia ||| Psoriasis ||| Nail Diseases ||| Prostatitis ||| Sinusitis
	CHEMBL45	D000152	MELATONIN	Acne Vulgaris	0	0.0608164	D007022 ||| D006333 ||| D013575 ||| D003248 ||| D007319 ||| D008881 ||| D014717 ||| D005756 ||| D011537 ||| D011141 ||| D015228 ||| D006973 ||| D000787 ||| D004485 ||| D005764 ||| D013921 ||| D003863 ||| D007766 ||| D004415 ||| D019226 ||| D011565 ||| D009260 ||| D011472 ||| D012852	Hypotension ||| Heart Failure ||| Syncope ||| Constipation ||| Sleep Initiation and Maintenance Disorders ||| Migraine Disorders ||| Vertigo ||| Gastritis ||| Pruritus ||| Polyuria ||| Hypertriglyceridemia ||| Hypertension ||| Angina Pectoris ||| Eczema ||| Gastroesophageal Reflux ||| Thrombocytopenia ||| Depression ||| Lacrimal Apparatus Diseases ||| Dyspepsia ||| Oral Ulcer ||| Psoriasis ||| Nail Diseases ||| Prostatitis ||| Sinusitis
	CHEMBL45	D000740	MELATONIN	Anemia	0	0.0402652	D007022 ||| D006333 ||| D013575 ||| D003248 ||| D007319 ||| D008881 ||| D014717 ||| D005756 ||| D011537 ||| D011141 ||| D015228 ||| D006973 ||| D000787 ||| D004485 ||| D005764 ||| D013921 ||| D003863 ||| D007766 ||| D004415 ||| D019226 ||| D011565 ||| D009260 ||| D011472 ||| D012852	Hypotension ||| Heart Failure ||| Syncope ||| Constipation ||| Sleep Initiation and Maintenance Disorders ||| Migraine Disorders ||| Vertigo ||| Gastritis ||| Pruritus ||| Polyuria ||| Hypertriglyceridemia ||| Hypertension ||| Angina Pectoris ||| Eczema ||| Gastroesophageal Reflux ||| Thrombocytopenia ||| Depression ||| Lacrimal Apparatus Diseases ||| Dyspepsia ||| Oral Ulcer ||| Psoriasis ||| Nail Diseases ||| Prostatitis ||| Sinusitis
	CHEMBL45	D001064	MELATONIN	Appendicitis	0	0.0106341	D007022 ||| D006333 ||| D013575 ||| D003248 ||| D007319 ||| D008881 ||| D014717 ||| D005756 ||| D011537 ||| D011141 ||| D015228 ||| D006973 ||| D000787 ||| D004485 ||| D005764 ||| D013921 ||| D003863 ||| D007766 ||| D004415 ||| D019226 ||| D011565 ||| D009260 ||| D011472 ||| D012852	Hypotension ||| Heart Failure ||| Syncope ||| Constipation ||| Sleep Initiation and Maintenance Disorders ||| Migraine Disorders ||| Vertigo ||| Gastritis ||| Pruritus ||| Polyuria ||| Hypertriglyceridemia ||| Hypertension ||| Angina Pectoris ||| Eczema ||| Gastroesophageal Reflux ||| Thrombocytopenia ||| Depression ||| Lacrimal Apparatus Diseases ||| Dyspepsia ||| Oral Ulcer ||| Psoriasis ||| Nail Diseases ||| Prostatitis ||| Sinusitis
	CHEMBL45	D003248	MELATONIN	Constipation	1	0.0368154	D007022 ||| D006333 ||| D013575 ||| D007319 ||| D008881 ||| D014717 ||| D005756 ||| D011537 ||| D011141 ||| D015228 ||| D006973 ||| D000787 ||| D004485 ||| D005764 ||| D013921 ||| D003863 ||| D007766 ||| D004415 ||| D019226 ||| D011565 ||| D009260 ||| D011472 ||| D012852	Hypotension ||| Heart Failure ||| Syncope ||| Sleep Initiation and Maintenance Disorders ||| Migraine Disorders ||| Vertigo ||| Gastritis ||| Pruritus ||| Polyuria ||| Hypertriglyceridemia ||| Hypertension ||| Angina Pectoris ||| Eczema ||| Gastroesophageal Reflux ||| Thrombocytopenia ||| Depression ||| Lacrimal Apparatus Diseases ||| Dyspepsia ||| Oral Ulcer ||| Psoriasis ||| Nail Diseases ||| Prostatitis ||| Sinusitis
	CHEMBL45	D015352	MELATONIN	Dry Eye Syndromes	0	0.0312964	D007022 ||| D006333 ||| D013575 ||| D003248 ||| D007319 ||| D008881 ||| D014717 ||| D005756 ||| D011537 ||| D011141 ||| D015228 ||| D006973 ||| D000787 ||| D004485 ||| D005764 ||| D013921 ||| D003863 ||| D007766 ||| D004415 ||| D019226 ||| D011565 ||| D009260 ||| D011472 ||| D012852	Hypotension ||| Heart Failure ||| Syncope ||| Constipation ||| Sleep Initiation and Maintenance Disorders ||| Migraine Disorders ||| Vertigo ||| Gastritis ||| Pruritus ||| Polyuria ||| Hypertriglyceridemia ||| Hypertension ||| Angina Pectoris ||| Eczema ||| Gastroesophageal Reflux ||| Thrombocytopenia ||| Depression ||| Lacrimal Apparatus Diseases ||| Dyspepsia ||| Oral Ulcer ||| Psoriasis ||| Nail Diseases ||| Prostatitis ||| Sinusitis
	CHEMBL45	D004381	MELATONIN	Duodenal Ulcer	0	0.523527	D007022 ||| D006333 ||| D013575 ||| D003248 ||| D007319 ||| D008881 ||| D014717 ||| D005756 ||| D011537 ||| D011141 ||| D015228 ||| D006973 ||| D000787 ||| D004485 ||| D005764 ||| D013921 ||| D003863 ||| D007766 ||| D004415 ||| D019226 ||| D011565 ||| D009260 ||| D011472 ||| D012852	Hypotension ||| Heart Failure ||| Syncope ||| Constipation ||| Sleep Initiation and Maintenance Disorders ||| Migraine Disorders ||| Vertigo ||| Gastritis ||| Pruritus ||| Polyuria ||| Hypertriglyceridemia ||| Hypertension ||| Angina Pectoris ||| Eczema ||| Gastroesophageal Reflux ||| Thrombocytopenia ||| Depression ||| Lacrimal Apparatus Diseases ||| Dyspepsia ||| Oral Ulcer ||| Psoriasis ||| Nail Diseases ||| Prostatitis ||| Sinusitis
	CHEMBL45	D015837	MELATONIN	Vestibular Diseases	0	0.0329869	D007022 ||| D006333 ||| D013575 ||| D003248 ||| D007319 ||| D008881 ||| D014717 ||| D005756 ||| D011537 ||| D011141 ||| D006973 ||| D000787 ||| D004485 ||| D005764 ||| D013921 ||| D003863 ||| D007766 ||| D004415 ||| D011565 ||| D009260 ||| D011472 ||| D012852	Hypotension ||| Heart Failure ||| Syncope ||| Constipation ||| Sleep Initiation and Maintenance Disorders ||| Migraine Disorders ||| Vertigo ||| Gastritis ||| Pruritus ||| Polyuria ||| Hypertension ||| Angina Pectoris ||| Eczema ||| Gastroesophageal Reflux ||| Thrombocytopenia ||| Depression ||| Lacrimal Apparatus Diseases ||| Dyspepsia ||| Psoriasis ||| Nail Diseases ||| Prostatitis ||| Sinusitis
	CHEMBL45	D005705	MELATONIN	Gallbladder Diseases	0	0.0803419	D007022 ||| D006333 ||| D013575 ||| D003248 ||| D007319 ||| D008881 ||| D014717 ||| D005756 ||| D011537 ||| D011141 ||| D015228 ||| D006973 ||| D000787 ||| D004485 ||| D005764 ||| D013921 ||| D003863 ||| D007766 ||| D004415 ||| D019226 ||| D011565 ||| D009260 ||| D011472 ||| D012852	Hypotension ||| Heart Failure ||| Syncope ||| Constipation ||| Sleep Initiation and Maintenance Disorders ||| Migraine Disorders ||| Vertigo ||| Gastritis ||| Pruritus ||| Polyuria ||| Hypertriglyceridemia ||| Hypertension ||| Angina Pectoris ||| Eczema ||| Gastroesophageal Reflux ||| Thrombocytopenia ||| Depression ||| Lacrimal Apparatus Diseases ||| Dyspepsia ||| Oral Ulcer ||| Psoriasis ||| Nail Diseases ||| Prostatitis ||| Sinusitis
	CHEMBL45	D006073	MELATONIN	Gout	0	0.0716579	D007022 ||| D006333 ||| D013575 ||| D003248 ||| D007319 ||| D008881 ||| D014717 ||| D005756 ||| D011537 ||| D011141 ||| D015228 ||| D006973 ||| D000787 ||| D004485 ||| D005764 ||| D013921 ||| D003863 ||| D007766 ||| D004415 ||| D019226 ||| D011565 ||| D009260 ||| D011472 ||| D012852	Hypotension ||| Heart Failure ||| Syncope ||| Constipation ||| Sleep Initiation and Maintenance Disorders ||| Migraine Disorders ||| Vertigo ||| Gastritis ||| Pruritus ||| Polyuria ||| Hypertriglyceridemia ||| Hypertension ||| Angina Pectoris ||| Eczema ||| Gastroesophageal Reflux ||| Thrombocytopenia ||| Depression ||| Lacrimal Apparatus Diseases ||| Dyspepsia ||| Oral Ulcer ||| Psoriasis ||| Nail Diseases ||| Prostatitis ||| Sinusitis
	CHEMBL45	D001145	MELATONIN	Arrhythmias, Cardiac	0	0.0441502	D007022 ||| D006333 ||| D013575 ||| D003248 ||| D007319 ||| D008881 ||| D014717 ||| D005756 ||| D011537 ||| D011141 ||| D015228 ||| D006973 ||| D000787 ||| D004485 ||| D005764 ||| D013921 ||| D003863 ||| D007766 ||| D004415 ||| D019226 ||| D011565 ||| D009260 ||| D011472 ||| D012852	Hypotension ||| Heart Failure ||| Syncope ||| Constipation ||| Sleep Initiation and Maintenance Disorders ||| Migraine Disorders ||| Vertigo ||| Gastritis ||| Pruritus ||| Polyuria ||| Hypertriglyceridemia ||| Hypertension ||| Angina Pectoris ||| Eczema ||| Gastroesophageal Reflux ||| Thrombocytopenia ||| Depression ||| Lacrimal Apparatus Diseases ||| Dyspepsia ||| Oral Ulcer ||| Psoriasis ||| Nail Diseases ||| Prostatitis ||| Sinusitis
	CHEMBL45	D043183	MELATONIN	Irritable Bowel Syndrome	0	0.162602	D007022 ||| D006333 ||| D013575 ||| D003248 ||| D007319 ||| D008881 ||| D014717 ||| D005756 ||| D011537 ||| D011141 ||| D015228 ||| D006973 ||| D000787 ||| D004485 ||| D005764 ||| D013921 ||| D003863 ||| D007766 ||| D004415 ||| D019226 ||| D011565 ||| D009260 ||| D011472 ||| D012852	Hypotension ||| Heart Failure ||| Syncope ||| Constipation ||| Sleep Initiation and Maintenance Disorders ||| Migraine Disorders ||| Vertigo ||| Gastritis ||| Pruritus ||| Polyuria ||| Hypertriglyceridemia ||| Hypertension ||| Angina Pectoris ||| Eczema ||| Gastroesophageal Reflux ||| Thrombocytopenia ||| Depression ||| Lacrimal Apparatus Diseases ||| Dyspepsia ||| Oral Ulcer ||| Psoriasis ||| Nail Diseases ||| Prostatitis ||| Sinusitis
	CHEMBL45	D001851	MELATONIN	Bone Diseases, Metabolic	0	0.0533082	D007022 ||| D006333 ||| D013575 ||| D003248 ||| D007319 ||| D008881 ||| D014717 ||| D005756 ||| D011537 ||| D011141 ||| D006973 ||| D000787 ||| D004485 ||| D005764 ||| D013921 ||| D003863 ||| D007766 ||| D004415 ||| D011565 ||| D009260 ||| D011472 ||| D012852	Hypotension ||| Heart Failure ||| Syncope ||| Constipation ||| Sleep Initiation and Maintenance Disorders ||| Migraine Disorders ||| Vertigo ||| Gastritis ||| Pruritus ||| Polyuria ||| Hypertension ||| Angina Pectoris ||| Eczema ||| Gastroesophageal Reflux ||| Thrombocytopenia ||| Depression ||| Lacrimal Apparatus Diseases ||| Dyspepsia ||| Psoriasis ||| Nail Diseases ||| Prostatitis ||| Sinusitis
	CHEMBL45	D010024	MELATONIN	Osteoporosis	0	0.0659642	D007022 ||| D006333 ||| D013575 ||| D003248 ||| D007319 ||| D008881 ||| D014717 ||| D005756 ||| D011537 ||| D011141 ||| D015228 ||| D006973 ||| D000787 ||| D004485 ||| D005764 ||| D013921 ||| D003863 ||| D007766 ||| D004415 ||| D019226 ||| D011565 ||| D009260 ||| D011472 ||| D012852	Hypotension ||| Heart Failure ||| Syncope ||| Constipation ||| Sleep Initiation and Maintenance Disorders ||| Migraine Disorders ||| Vertigo ||| Gastritis ||| Pruritus ||| Polyuria ||| Hypertriglyceridemia ||| Hypertension ||| Angina Pectoris ||| Eczema ||| Gastroesophageal Reflux ||| Thrombocytopenia ||| Depression ||| Lacrimal Apparatus Diseases ||| Dyspepsia ||| Oral Ulcer ||| Psoriasis ||| Nail Diseases ||| Prostatitis ||| Sinusitis
	CHEMBL45	D009443	MELATONIN	Neuritis	0	0.038105	D007022 ||| D006333 ||| D013575 ||| D003248 ||| D007319 ||| D008881 ||| D014717 ||| D005756 ||| D011537 ||| D011141 ||| D006973 ||| D000787 ||| D004485 ||| D005764 ||| D013921 ||| D003863 ||| D007766 ||| D004415 ||| D011565 ||| D009260 ||| D011472 ||| D012852	Hypotension ||| Heart Failure ||| Syncope ||| Constipation ||| Sleep Initiation and Maintenance Disorders ||| Migraine Disorders ||| Vertigo ||| Gastritis ||| Pruritus ||| Polyuria ||| Hypertension ||| Angina Pectoris ||| Eczema ||| Gastroesophageal Reflux ||| Thrombocytopenia ||| Depression ||| Lacrimal Apparatus Diseases ||| Dyspepsia ||| Psoriasis ||| Nail Diseases ||| Prostatitis ||| Sinusitis
	CHEMBL45	D010538	MELATONIN	Peritonitis	0	0.0504136	D007022 ||| D006333 ||| D013575 ||| D003248 ||| D007319 ||| D008881 ||| D014717 ||| D005756 ||| D011537 ||| D011141 ||| D015228 ||| D006973 ||| D000787 ||| D004485 ||| D005764 ||| D013921 ||| D003863 ||| D007766 ||| D004415 ||| D019226 ||| D011565 ||| D009260 ||| D011472 ||| D012852	Hypotension ||| Heart Failure ||| Syncope ||| Constipation ||| Sleep Initiation and Maintenance Disorders ||| Migraine Disorders ||| Vertigo ||| Gastritis ||| Pruritus ||| Polyuria ||| Hypertriglyceridemia ||| Hypertension ||| Angina Pectoris ||| Eczema ||| Gastroesophageal Reflux ||| Thrombocytopenia ||| Depression ||| Lacrimal Apparatus Diseases ||| Dyspepsia ||| Oral Ulcer ||| Psoriasis ||| Nail Diseases ||| Prostatitis ||| Sinusitis
	CHEMBL45	D010998	MELATONIN	Pleurisy	0	0.168494	D007022 ||| D006333 ||| D013575 ||| D003248 ||| D007319 ||| D008881 ||| D014717 ||| D005756 ||| D011537 ||| D011141 ||| D006973 ||| D000787 ||| D004485 ||| D005764 ||| D013921 ||| D003863 ||| D007766 ||| D004415 ||| D011565 ||| D009260 ||| D011472 ||| D012852	Hypotension ||| Heart Failure ||| Syncope ||| Constipation ||| Sleep Initiation and Maintenance Disorders ||| Migraine Disorders ||| Vertigo ||| Gastritis ||| Pruritus ||| Polyuria ||| Hypertension ||| Angina Pectoris ||| Eczema ||| Gastroesophageal Reflux ||| Thrombocytopenia ||| Depression ||| Lacrimal Apparatus Diseases ||| Dyspepsia ||| Psoriasis ||| Nail Diseases ||| Prostatitis ||| Sinusitis
	CHEMBL45	D011565	MELATONIN	Psoriasis	1	0.031839	D007022 ||| D006333 ||| D013575 ||| D003248 ||| D007319 ||| D008881 ||| D014717 ||| D005756 ||| D011537 ||| D011141 ||| D015228 ||| D006973 ||| D000787 ||| D004485 ||| D005764 ||| D013921 ||| D003863 ||| D007766 ||| D004415 ||| D019226 ||| D009260 ||| D011472 ||| D012852	Hypotension ||| Heart Failure ||| Syncope ||| Constipation ||| Sleep Initiation and Maintenance Disorders ||| Migraine Disorders ||| Vertigo ||| Gastritis ||| Pruritus ||| Polyuria ||| Hypertriglyceridemia ||| Hypertension ||| Angina Pectoris ||| Eczema ||| Gastroesophageal Reflux ||| Thrombocytopenia ||| Depression ||| Lacrimal Apparatus Diseases ||| Dyspepsia ||| Oral Ulcer ||| Nail Diseases ||| Prostatitis ||| Sinusitis
	CHEMBL45	D012163	MELATONIN	Retinal Detachment	0	0.0573022	D007022 ||| D006333 ||| D013575 ||| D003248 ||| D007319 ||| D008881 ||| D014717 ||| D005756 ||| D011537 ||| D011141 ||| D015228 ||| D006973 ||| D000787 ||| D004485 ||| D005764 ||| D013921 ||| D003863 ||| D007766 ||| D004415 ||| D019226 ||| D011565 ||| D009260 ||| D011472 ||| D012852	Hypotension ||| Heart Failure ||| Syncope ||| Constipation ||| Sleep Initiation and Maintenance Disorders ||| Migraine Disorders ||| Vertigo ||| Gastritis ||| Pruritus ||| Polyuria ||| Hypertriglyceridemia ||| Hypertension ||| Angina Pectoris ||| Eczema ||| Gastroesophageal Reflux ||| Thrombocytopenia ||| Depression ||| Lacrimal Apparatus Diseases ||| Dyspepsia ||| Oral Ulcer ||| Psoriasis ||| Nail Diseases ||| Prostatitis ||| Sinusitis
	CHEMBL45	D012393	MELATONIN	Rosacea	0	0.0317985	D007022 ||| D006333 ||| D013575 ||| D003248 ||| D007319 ||| D008881 ||| D014717 ||| D005756 ||| D011537 ||| D011141 ||| D015228 ||| D006973 ||| D000787 ||| D004485 ||| D005764 ||| D013921 ||| D003863 ||| D007766 ||| D004415 ||| D019226 ||| D011565 ||| D009260 ||| D011472 ||| D012852	Hypotension ||| Heart Failure ||| Syncope ||| Constipation ||| Sleep Initiation and Maintenance Disorders ||| Migraine Disorders ||| Vertigo ||| Gastritis ||| Pruritus ||| Polyuria ||| Hypertriglyceridemia ||| Hypertension ||| Angina Pectoris ||| Eczema ||| Gastroesophageal Reflux ||| Thrombocytopenia ||| Depression ||| Lacrimal Apparatus Diseases ||| Dyspepsia ||| Oral Ulcer ||| Psoriasis ||| Nail Diseases ||| Prostatitis ||| Sinusitis
	CHEMBL45	D006042	MELATONIN	Goiter	0	0.0122719	D007022 ||| D006333 ||| D013575 ||| D003248 ||| D007319 ||| D008881 ||| D014717 ||| D005756 ||| D011537 ||| D011141 ||| D015228 ||| D006973 ||| D000787 ||| D004485 ||| D005764 ||| D013921 ||| D003863 ||| D007766 ||| D004415 ||| D019226 ||| D011565 ||| D009260 ||| D011472 ||| D012852	Hypotension ||| Heart Failure ||| Syncope ||| Constipation ||| Sleep Initiation and Maintenance Disorders ||| Migraine Disorders ||| Vertigo ||| Gastritis ||| Pruritus ||| Polyuria ||| Hypertriglyceridemia ||| Hypertension ||| Angina Pectoris ||| Eczema ||| Gastroesophageal Reflux ||| Thrombocytopenia ||| Depression ||| Lacrimal Apparatus Diseases ||| Dyspepsia ||| Oral Ulcer ||| Psoriasis ||| Nail Diseases ||| Prostatitis ||| Sinusitis
	CHEMBL45	D002546	MELATONIN	Ischemic Attack, Transient	0	0.103812	D007022 ||| D006333 ||| D013575 ||| D003248 ||| D007319 ||| D008881 ||| D014717 ||| D005756 ||| D011537 ||| D011141 ||| D006973 ||| D000787 ||| D004485 ||| D005764 ||| D013921 ||| D003863 ||| D007766 ||| D004415 ||| D011565 ||| D009260 ||| D011472 ||| D012852	Hypotension ||| Heart Failure ||| Syncope ||| Constipation ||| Sleep Initiation and Maintenance Disorders ||| Migraine Disorders ||| Vertigo ||| Gastritis ||| Pruritus ||| Polyuria ||| Hypertension ||| Angina Pectoris ||| Eczema ||| Gastroesophageal Reflux ||| Thrombocytopenia ||| Depression ||| Lacrimal Apparatus Diseases ||| Dyspepsia ||| Psoriasis ||| Nail Diseases ||| Prostatitis ||| Sinusitis
	CHEMBL45	D000083242	MELATONIN	Ischemic Stroke	0	0.0601835	D007022 ||| D006333 ||| D013575 ||| D003248 ||| D007319 ||| D008881 ||| D014717 ||| D005756 ||| D011537 ||| D011141 ||| D015228 ||| D006973 ||| D000787 ||| D004485 ||| D005764 ||| D013921 ||| D003863 ||| D007766 ||| D004415 ||| D019226 ||| D011565 ||| D009260 ||| D011472 ||| D012852	Hypotension ||| Heart Failure ||| Syncope ||| Constipation ||| Sleep Initiation and Maintenance Disorders ||| Migraine Disorders ||| Vertigo ||| Gastritis ||| Pruritus ||| Polyuria ||| Hypertriglyceridemia ||| Hypertension ||| Angina Pectoris ||| Eczema ||| Gastroesophageal Reflux ||| Thrombocytopenia ||| Depression ||| Lacrimal Apparatus Diseases ||| Dyspepsia ||| Oral Ulcer ||| Psoriasis ||| Nail Diseases ||| Prostatitis ||| Sinusitis
	CHEMBL45	D012891	MELATONIN	Sleep Apnea Syndromes	0	0.0787636	D007022 ||| D006333 ||| D013575 ||| D003248 ||| D007319 ||| D008881 ||| D014717 ||| D005756 ||| D011537 ||| D011141 ||| D015228 ||| D006973 ||| D000787 ||| D004485 ||| D005764 ||| D013921 ||| D003863 ||| D007766 ||| D004415 ||| D019226 ||| D011565 ||| D009260 ||| D011472 ||| D012852	Hypotension ||| Heart Failure ||| Syncope ||| Constipation ||| Sleep Initiation and Maintenance Disorders ||| Migraine Disorders ||| Vertigo ||| Gastritis ||| Pruritus ||| Polyuria ||| Hypertriglyceridemia ||| Hypertension ||| Angina Pectoris ||| Eczema ||| Gastroesophageal Reflux ||| Thrombocytopenia ||| Depression ||| Lacrimal Apparatus Diseases ||| Dyspepsia ||| Oral Ulcer ||| Psoriasis ||| Nail Diseases ||| Prostatitis ||| Sinusitis
	CHEMBL45	D013921	MELATONIN	Thrombocytopenia	1	0.0763534	D007022 ||| D006333 ||| D013575 ||| D003248 ||| D007319 ||| D008881 ||| D014717 ||| D005756 ||| D011537 ||| D011141 ||| D006973 ||| D000787 ||| D004485 ||| D005764 ||| D003863 ||| D007766 ||| D004415 ||| D011565 ||| D009260 ||| D011472 ||| D012852	Hypotension ||| Heart Failure ||| Syncope ||| Constipation ||| Sleep Initiation and Maintenance Disorders ||| Migraine Disorders ||| Vertigo ||| Gastritis ||| Pruritus ||| Polyuria ||| Hypertension ||| Angina Pectoris ||| Eczema ||| Gastroesophageal Reflux ||| Depression ||| Lacrimal Apparatus Diseases ||| Dyspepsia ||| Psoriasis ||| Nail Diseases ||| Prostatitis ||| Sinusitis
	CHEMBL45	D015179	MELATONIN	Colorectal Neoplasms	0	0.132087	D006333 ||| D003248 ||| D007319 ||| D008881 ||| D014717 ||| D005756 ||| D015228 ||| D006973 ||| D000787 ||| D004485 ||| D005764 ||| D003863 ||| D019226 ||| D011565 ||| D012852	Heart Failure ||| Constipation ||| Sleep Initiation and Maintenance Disorders ||| Migraine Disorders ||| Vertigo ||| Gastritis ||| Hypertriglyceridemia ||| Hypertension ||| Angina Pectoris ||| Eczema ||| Gastroesophageal Reflux ||| Depression ||| Oral Ulcer ||| Psoriasis ||| Sinusitis
	CHEMBL45	D006627	MELATONIN	Hirschsprung Disease	0	0.0257848	D006333 ||| D003248 ||| D007319 ||| D008881 ||| D014717 ||| D005756 ||| D015228 ||| D006973 ||| D000787 ||| D004485 ||| D005764 ||| D003863 ||| D019226 ||| D011565 ||| D012852	Heart Failure ||| Constipation ||| Sleep Initiation and Maintenance Disorders ||| Migraine Disorders ||| Vertigo ||| Gastritis ||| Hypertriglyceridemia ||| Hypertension ||| Angina Pectoris ||| Eczema ||| Gastroesophageal Reflux ||| Depression ||| Oral Ulcer ||| Psoriasis ||| Sinusitis
	CHEMBL45	D013964	MELATONIN	Thyroid Neoplasms	0	0.079838	D006333 ||| D003248 ||| D007319 ||| D008881 ||| D014717 ||| D005756 ||| D015228 ||| D006973 ||| D000787 ||| D004485 ||| D005764 ||| D003863 ||| D019226 ||| D011565 ||| D012852	Heart Failure ||| Constipation ||| Sleep Initiation and Maintenance Disorders ||| Migraine Disorders ||| Vertigo ||| Gastritis ||| Hypertriglyceridemia ||| Hypertension ||| Angina Pectoris ||| Eczema ||| Gastroesophageal Reflux ||| Depression ||| Oral Ulcer ||| Psoriasis ||| Sinusitis
	CHEMBL45	D010001	MELATONIN	Osteitis Deformans	0	0.0935652	D006333 ||| D003248 ||| D007319 ||| D008881 ||| D014717 ||| D005756 ||| D015228 ||| D006973 ||| D000787 ||| D004485 ||| D005764 ||| D003863 ||| D019226 ||| D011565 ||| D012852	Heart Failure ||| Constipation ||| Sleep Initiation and Maintenance Disorders ||| Migraine Disorders ||| Vertigo ||| Gastritis ||| Hypertriglyceridemia ||| Hypertension ||| Angina Pectoris ||| Eczema ||| Gastroesophageal Reflux ||| Depression ||| Oral Ulcer ||| Psoriasis ||| Sinusitis
	CHEMBL45	D007018	MELATONIN	Hypopituitarism	0	0.0470774	D006333 ||| D003248 ||| D007319 ||| D008881 ||| D014717 ||| D005756 ||| D015228 ||| D006973 ||| D000787 ||| D004485 ||| D005764 ||| D003863 ||| D019226 ||| D011565 ||| D012852	Heart Failure ||| Constipation ||| Sleep Initiation and Maintenance Disorders ||| Migraine Disorders ||| Vertigo ||| Gastritis ||| Hypertriglyceridemia ||| Hypertension ||| Angina Pectoris ||| Eczema ||| Gastroesophageal Reflux ||| Depression ||| Oral Ulcer ||| Psoriasis ||| Sinusitis
	CHEMBL45	D020246	MELATONIN	Venous Thrombosis	0	0.0177222	D006333 ||| D003248 ||| D007319 ||| D008881 ||| D014717 ||| D005756 ||| D015228 ||| D006973 ||| D000787 ||| D004485 ||| D005764 ||| D003863 ||| D019226 ||| D011565 ||| D012852	Heart Failure ||| Constipation ||| Sleep Initiation and Maintenance Disorders ||| Migraine Disorders ||| Vertigo ||| Gastritis ||| Hypertriglyceridemia ||| Hypertension ||| Angina Pectoris ||| Eczema ||| Gastroesophageal Reflux ||| Depression ||| Oral Ulcer ||| Psoriasis ||| Sinusitis
	CHEMBL45	D000075224	MELATONIN	Cardiac Conduction System Disease	0	0.127859	D007022 ||| D006333 ||| D013575 ||| D003248 ||| D007319 ||| D008881 ||| D014717 ||| D005756 ||| D011537 ||| D011141 ||| D006973 ||| D000787 ||| D004485 ||| D005764 ||| D013921 ||| D003863 ||| D007766 ||| D004415 ||| D011565 ||| D009260 ||| D011472 ||| D012852	Hypotension ||| Heart Failure ||| Syncope ||| Constipation ||| Sleep Initiation and Maintenance Disorders ||| Migraine Disorders ||| Vertigo ||| Gastritis ||| Pruritus ||| Polyuria ||| Hypertension ||| Angina Pectoris ||| Eczema ||| Gastroesophageal Reflux ||| Thrombocytopenia ||| Depression ||| Lacrimal Apparatus Diseases ||| Dyspepsia ||| Psoriasis ||| Nail Diseases ||| Prostatitis ||| Sinusitis
	CHEMBL45	D003731	MELATONIN	Dental Caries	0	0.0255422	D007022 ||| D006333 ||| D013575 ||| D003248 ||| D007319 ||| D008881 ||| D014717 ||| D005756 ||| D011537 ||| D011141 ||| D015228 ||| D006973 ||| D000787 ||| D004485 ||| D005764 ||| D013921 ||| D003863 ||| D007766 ||| D004415 ||| D019226 ||| D011565 ||| D009260 ||| D011472 ||| D012852	Hypotension ||| Heart Failure ||| Syncope ||| Constipation ||| Sleep Initiation and Maintenance Disorders ||| Migraine Disorders ||| Vertigo ||| Gastritis ||| Pruritus ||| Polyuria ||| Hypertriglyceridemia ||| Hypertension ||| Angina Pectoris ||| Eczema ||| Gastroesophageal Reflux ||| Thrombocytopenia ||| Depression ||| Lacrimal Apparatus Diseases ||| Dyspepsia ||| Oral Ulcer ||| Psoriasis ||| Nail Diseases ||| Prostatitis ||| Sinusitis
	CHEMBL45	D005242	MELATONIN	Fecal Incontinence	0	0.0370287	D007022 ||| D006333 ||| D013575 ||| D003248 ||| D007319 ||| D008881 ||| D014717 ||| D005756 ||| D011537 ||| D011141 ||| D006973 ||| D000787 ||| D004485 ||| D005764 ||| D013921 ||| D003863 ||| D007766 ||| D004415 ||| D011565 ||| D009260 ||| D011472 ||| D012852	Hypotension ||| Heart Failure ||| Syncope ||| Constipation ||| Sleep Initiation and Maintenance Disorders ||| Migraine Disorders ||| Vertigo ||| Gastritis ||| Pruritus ||| Polyuria ||| Hypertension ||| Angina Pectoris ||| Eczema ||| Gastroesophageal Reflux ||| Thrombocytopenia ||| Depression ||| Lacrimal Apparatus Diseases ||| Dyspepsia ||| Psoriasis ||| Nail Diseases ||| Prostatitis ||| Sinusitis
	CHEMBL45	D016055	MELATONIN	Urinary Retention	0	0.0289132	D007022 ||| D006333 ||| D013575 ||| D003248 ||| D007319 ||| D008881 ||| D014717 ||| D005756 ||| D011537 ||| D011141 ||| D006973 ||| D000787 ||| D004485 ||| D005764 ||| D013921 ||| D003863 ||| D007766 ||| D004415 ||| D011565 ||| D009260 ||| D011472 ||| D012852	Hypotension ||| Heart Failure ||| Syncope ||| Constipation ||| Sleep Initiation and Maintenance Disorders ||| Migraine Disorders ||| Vertigo ||| Gastritis ||| Pruritus ||| Polyuria ||| Hypertension ||| Angina Pectoris ||| Eczema ||| Gastroesophageal Reflux ||| Thrombocytopenia ||| Depression ||| Lacrimal Apparatus Diseases ||| Dyspepsia ||| Psoriasis ||| Nail Diseases ||| Prostatitis ||| Sinusitis
	CHEMBL45	D011141	MELATONIN	Polyuria	1	0.0265139	D007022 ||| D006333 ||| D013575 ||| D003248 ||| D007319 ||| D008881 ||| D014717 ||| D005756 ||| D011537 ||| D006973 ||| D000787 ||| D004485 ||| D005764 ||| D013921 ||| D003863 ||| D007766 ||| D004415 ||| D011565 ||| D009260 ||| D011472 ||| D012852	Hypotension ||| Heart Failure ||| Syncope ||| Constipation ||| Sleep Initiation and Maintenance Disorders ||| Migraine Disorders ||| Vertigo ||| Gastritis ||| Pruritus ||| Hypertension ||| Angina Pectoris ||| Eczema ||| Gastroesophageal Reflux ||| Thrombocytopenia ||| Depression ||| Lacrimal Apparatus Diseases ||| Dyspepsia ||| Psoriasis ||| Nail Diseases ||| Prostatitis ||| Sinusitis
	CHEMBL45	D007762	MELATONIN	Labyrinthitis	0	0.00950851	D007022 ||| D006333 ||| D013575 ||| D003248 ||| D007319 ||| D008881 ||| D014717 ||| D005756 ||| D011537 ||| D011141 ||| D006973 ||| D000787 ||| D004485 ||| D005764 ||| D013921 ||| D003863 ||| D007766 ||| D004415 ||| D011565 ||| D009260 ||| D011472 ||| D012852	Hypotension ||| Heart Failure ||| Syncope ||| Constipation ||| Sleep Initiation and Maintenance Disorders ||| Migraine Disorders ||| Vertigo ||| Gastritis ||| Pruritus ||| Polyuria ||| Hypertension ||| Angina Pectoris ||| Eczema ||| Gastroesophageal Reflux ||| Thrombocytopenia ||| Depression ||| Lacrimal Apparatus Diseases ||| Dyspepsia ||| Psoriasis ||| Nail Diseases ||| Prostatitis ||| Sinusitis
	CHEMBL45	D012878	MELATONIN	Skin Neoplasms	0	0.0145318	D007022 ||| D006333 ||| D013575 ||| D003248 ||| D007319 ||| D008881 ||| D014717 ||| D005756 ||| D011537 ||| D011141 ||| D006973 ||| D000787 ||| D004485 ||| D005764 ||| D013921 ||| D003863 ||| D007766 ||| D004415 ||| D011565 ||| D009260 ||| D011472 ||| D012852	Hypotension ||| Heart Failure ||| Syncope ||| Constipation ||| Sleep Initiation and Maintenance Disorders ||| Migraine Disorders ||| Vertigo ||| Gastritis ||| Pruritus ||| Polyuria ||| Hypertension ||| Angina Pectoris ||| Eczema ||| Gastroesophageal Reflux ||| Thrombocytopenia ||| Depression ||| Lacrimal Apparatus Diseases ||| Dyspepsia ||| Psoriasis ||| Nail Diseases ||| Prostatitis ||| Sinusitis
	CHEMBL45	D009260	MELATONIN	Nail Diseases	1	0.0329013	D007022 ||| D006333 ||| D013575 ||| D003248 ||| D007319 ||| D008881 ||| D014717 ||| D005756 ||| D011537 ||| D011141 ||| D006973 ||| D000787 ||| D004485 ||| D005764 ||| D013921 ||| D003863 ||| D007766 ||| D004415 ||| D011565 ||| D011472 ||| D012852	Hypotension ||| Heart Failure ||| Syncope ||| Constipation ||| Sleep Initiation and Maintenance Disorders ||| Migraine Disorders ||| Vertigo ||| Gastritis ||| Pruritus ||| Polyuria ||| Hypertension ||| Angina Pectoris ||| Eczema ||| Gastroesophageal Reflux ||| Thrombocytopenia ||| Depression ||| Lacrimal Apparatus Diseases ||| Dyspepsia ||| Psoriasis ||| Prostatitis ||| Sinusitis
	CHEMBL45	D016491	MELATONIN	Peripheral Vascular Diseases	0	0.0479654	D007022 ||| D006333 ||| D013575 ||| D003248 ||| D007319 ||| D008881 ||| D014717 ||| D005756 ||| D011537 ||| D011141 ||| D006973 ||| D000787 ||| D004485 ||| D005764 ||| D013921 ||| D003863 ||| D007766 ||| D004415 ||| D011565 ||| D009260 ||| D011472 ||| D012852	Hypotension ||| Heart Failure ||| Syncope ||| Constipation ||| Sleep Initiation and Maintenance Disorders ||| Migraine Disorders ||| Vertigo ||| Gastritis ||| Pruritus ||| Polyuria ||| Hypertension ||| Angina Pectoris ||| Eczema ||| Gastroesophageal Reflux ||| Thrombocytopenia ||| Depression ||| Lacrimal Apparatus Diseases ||| Dyspepsia ||| Psoriasis ||| Nail Diseases ||| Prostatitis ||| Sinusitis
	CHEMBL45	D011111	MELATONIN	Polymyalgia Rheumatica	0	0.0369157	D007022 ||| D006333 ||| D013575 ||| D003248 ||| D007319 ||| D008881 ||| D014717 ||| D005756 ||| D011537 ||| D011141 ||| D006973 ||| D000787 ||| D004485 ||| D005764 ||| D013921 ||| D003863 ||| D007766 ||| D004415 ||| D011565 ||| D009260 ||| D011472 ||| D012852	Hypotension ||| Heart Failure ||| Syncope ||| Constipation ||| Sleep Initiation and Maintenance Disorders ||| Migraine Disorders ||| Vertigo ||| Gastritis ||| Pruritus ||| Polyuria ||| Hypertension ||| Angina Pectoris ||| Eczema ||| Gastroesophageal Reflux ||| Thrombocytopenia ||| Depression ||| Lacrimal Apparatus Diseases ||| Dyspepsia ||| Psoriasis ||| Nail Diseases ||| Prostatitis ||| Sinusitis
	CHEMBL45	D013118	MELATONIN	Spinal Cord Diseases	0	0.0406388	D007022 ||| D006333 ||| D013575 ||| D003248 ||| D007319 ||| D008881 ||| D014717 ||| D005756 ||| D011537 ||| D011141 ||| D015228 ||| D006973 ||| D000787 ||| D004485 ||| D005764 ||| D013921 ||| D003863 ||| D007766 ||| D004415 ||| D019226 ||| D011565 ||| D009260 ||| D011472 ||| D012852	Hypotension ||| Heart Failure ||| Syncope ||| Constipation ||| Sleep Initiation and Maintenance Disorders ||| Migraine Disorders ||| Vertigo ||| Gastritis ||| Pruritus ||| Polyuria ||| Hypertriglyceridemia ||| Hypertension ||| Angina Pectoris ||| Eczema ||| Gastroesophageal Reflux ||| Thrombocytopenia ||| Depression ||| Lacrimal Apparatus Diseases ||| Dyspepsia ||| Oral Ulcer ||| Psoriasis ||| Nail Diseases ||| Prostatitis ||| Sinusitis
	CHEMBL45	D014581	MELATONIN	Urticaria	0	0.0246701	D007022 ||| D006333 ||| D013575 ||| D003248 ||| D007319 ||| D008881 ||| D014717 ||| D005756 ||| D011537 ||| D011141 ||| D015228 ||| D006973 ||| D000787 ||| D004485 ||| D005764 ||| D013921 ||| D003863 ||| D007766 ||| D004415 ||| D019226 ||| D011565 ||| D009260 ||| D011472 ||| D012852	Hypotension ||| Heart Failure ||| Syncope ||| Constipation ||| Sleep Initiation and Maintenance Disorders ||| Migraine Disorders ||| Vertigo ||| Gastritis ||| Pruritus ||| Polyuria ||| Hypertriglyceridemia ||| Hypertension ||| Angina Pectoris ||| Eczema ||| Gastroesophageal Reflux ||| Thrombocytopenia ||| Depression ||| Lacrimal Apparatus Diseases ||| Dyspepsia ||| Oral Ulcer ||| Psoriasis ||| Nail Diseases ||| Prostatitis ||| Sinusitis
	CHEMBL45	D014648	MELATONIN	Varicose Veins	0	0.0542281	D007022 ||| D006333 ||| D013575 ||| D003248 ||| D007319 ||| D008881 ||| D014717 ||| D005756 ||| D011537 ||| D011141 ||| D015228 ||| D006973 ||| D000787 ||| D004485 ||| D005764 ||| D013921 ||| D003863 ||| D007766 ||| D004415 ||| D019226 ||| D011565 ||| D009260 ||| D011472 ||| D012852	Hypotension ||| Heart Failure ||| Syncope ||| Constipation ||| Sleep Initiation and Maintenance Disorders ||| Migraine Disorders ||| Vertigo ||| Gastritis ||| Pruritus ||| Polyuria ||| Hypertriglyceridemia ||| Hypertension ||| Angina Pectoris ||| Eczema ||| Gastroesophageal Reflux ||| Thrombocytopenia ||| Depression ||| Lacrimal Apparatus Diseases ||| Dyspepsia ||| Oral Ulcer ||| Psoriasis ||| Nail Diseases ||| Prostatitis ||| Sinusitis
	CHEMBL45	D010031	MELATONIN	Otitis	0	0.0580763	D007022 ||| D006333 ||| D013575 ||| D003248 ||| D007319 ||| D008881 ||| D014717 ||| D005756 ||| D011537 ||| D011141 ||| D015228 ||| D006973 ||| D000787 ||| D004485 ||| D005764 ||| D013921 ||| D003863 ||| D007766 ||| D004415 ||| D019226 ||| D011565 ||| D009260 ||| D011472 ||| D012852	Hypotension ||| Heart Failure ||| Syncope ||| Constipation ||| Sleep Initiation and Maintenance Disorders ||| Migraine Disorders ||| Vertigo ||| Gastritis ||| Pruritus ||| Polyuria ||| Hypertriglyceridemia ||| Hypertension ||| Angina Pectoris ||| Eczema ||| Gastroesophageal Reflux ||| Thrombocytopenia ||| Depression ||| Lacrimal Apparatus Diseases ||| Dyspepsia ||| Oral Ulcer ||| Psoriasis ||| Nail Diseases ||| Prostatitis ||| Sinusitis
	CHEMBL45	D019966	MELATONIN	Substance-Related Disorders	0	0.0639646	D007022 ||| D006333 ||| D013575 ||| D003248 ||| D007319 ||| D008881 ||| D014717 ||| D005756 ||| D011537 ||| D011141 ||| D006973 ||| D000787 ||| D004485 ||| D005764 ||| D013921 ||| D003863 ||| D007766 ||| D004415 ||| D011565 ||| D009260 ||| D011472 ||| D012852	Hypotension ||| Heart Failure ||| Syncope ||| Constipation ||| Sleep Initiation and Maintenance Disorders ||| Migraine Disorders ||| Vertigo ||| Gastritis ||| Pruritus ||| Polyuria ||| Hypertension ||| Angina Pectoris ||| Eczema ||| Gastroesophageal Reflux ||| Thrombocytopenia ||| Depression ||| Lacrimal Apparatus Diseases ||| Dyspepsia ||| Psoriasis ||| Nail Diseases ||| Prostatitis ||| Sinusitis
	CHEMBL45	D015155	MELATONIN	Esophageal Spasm, Diffuse	0	0.0690858	D007022 ||| D006333 ||| D013575 ||| D003248 ||| D007319 ||| D008881 ||| D014717 ||| D005756 ||| D011537 ||| D011141 ||| D015228 ||| D006973 ||| D000787 ||| D004485 ||| D005764 ||| D013921 ||| D003863 ||| D007766 ||| D004415 ||| D019226 ||| D011565 ||| D009260 ||| D011472 ||| D012852	Hypotension ||| Heart Failure ||| Syncope ||| Constipation ||| Sleep Initiation and Maintenance Disorders ||| Migraine Disorders ||| Vertigo ||| Gastritis ||| Pruritus ||| Polyuria ||| Hypertriglyceridemia ||| Hypertension ||| Angina Pectoris ||| Eczema ||| Gastroesophageal Reflux ||| Thrombocytopenia ||| Depression ||| Lacrimal Apparatus Diseases ||| Dyspepsia ||| Oral Ulcer ||| Psoriasis ||| Nail Diseases ||| Prostatitis ||| Sinusitis
	CHEMBL27810	D001289	CELIPROLOL	Attention Deficit Disorder with Hyperactivity	0	0.0294231	D006333	Heart Failure
	CHEMBL27810	D001008	CELIPROLOL	Anxiety Disorders	0	0.00563901	D006333	Heart Failure
	CHEMBL27810	D013313	CELIPROLOL	Stress Disorders, Post-Traumatic	0	0.0382026	D006333	Heart Failure
	CHEMBL27810	D000856	CELIPROLOL	Anorexia Nervosa	0	0.0157453	D006333	Heart Failure
	CHEMBL27810	D015228	CELIPROLOL	Hypertriglyceridemia	0	0.0135058	D006333	Heart Failure
	CHEMBL27810	D003324	CELIPROLOL	Coronary Artery Disease	0	0.10085	D006333	Heart Failure
	CHEMBL27810	D009765	CELIPROLOL	Obesity	0	0.0816478	D006333	Heart Failure
	CHEMBL27810	D020177	CELIPROLOL	Idiopathic Hypersomnia	0	0.0562629	D006333	Heart Failure
	CHEMBL27810	D010300	CELIPROLOL	Parkinson Disease	0	0.0288918	D006333	Heart Failure
	CHEMBL27810	D013771	CELIPROLOL	Tetralogy of Fallot	0	0.293605	D006333	Heart Failure
	CHEMBL27810	D001172	CELIPROLOL	Arthritis, Rheumatoid	0	0.0126896	D006333	Heart Failure
	CHEMBL27810	D003424	CELIPROLOL	Crohn Disease	0	0.0206544	D006333	Heart Failure
	CHEMBL27810	D003093	CELIPROLOL	Colitis, Ulcerative	0	0.0498463	D006333	Heart Failure
	CHEMBL27810	D015212	CELIPROLOL	Inflammatory Bowel Diseases	0	0.0142275	D006333	Heart Failure
	CHEMBL27810	D002761	CELIPROLOL	Cholangitis	0	0.0195357	D006333	Heart Failure
	CHEMBL27810	D017098	CELIPROLOL	IgA Deficiency	0	0.0197017	D006333	Heart Failure
	CHEMBL27810	D008268	CELIPROLOL	Macular Degeneration	0	0.0559604	D006333	Heart Failure
	CHEMBL27810	D034381	CELIPROLOL	Hearing Loss	0	0.0476348	D006333	Heart Failure
	CHEMBL27810	D014012	CELIPROLOL	Tinnitus	0	0.0604208	D006333	Heart Failure
	CHEMBL27810	D000505	CELIPROLOL	Alopecia	0	0.0288437	D006333	Heart Failure
	CHEMBL27810	D019226	CELIPROLOL	Oral Ulcer	0	0.0449684	D006333	Heart Failure
	CHEMBL27810	D000787	CELIPROLOL	Angina Pectoris	0	0.00828946	D006333	Heart Failure
	CHEMBL27810	D065631	CELIPROLOL	Rhinitis, Allergic	0	0.0516692	D006333	Heart Failure
	CHEMBL27810	D001249	CELIPROLOL	Asthma	0	0.0777096	D006333	Heart Failure
	CHEMBL27810	D005764	CELIPROLOL	Gastroesophageal Reflux	0	0.0926408	D006333	Heart Failure
	CHEMBL27810	D007037	CELIPROLOL	Hypothyroidism	0	0.0233742	D006333	Heart Failure
	CHEMBL27810	D008881	CELIPROLOL	Migraine Disorders	0	0.0151274	D006333	Heart Failure
	CHEMBL27810	D004485	CELIPROLOL	Eczema	0	0.0424469	D006333	Heart Failure
	CHEMBL27810	D006937	CELIPROLOL	Hypercholesterolemia	0	0.0640502	D006333	Heart Failure
	CHEMBL27810	D012626	CELIPROLOL	Sebaceous Gland Neoplasms	0	0.0283927	D006333	Heart Failure
	CHEMBL27810	D001943	CELIPROLOL	Breast Neoplasms	0	0.0374109	D006333	Heart Failure
	CHEMBL27810	D002280	CELIPROLOL	Carcinoma, Basal Cell	0	0.0291707	D006333	Heart Failure
	CHEMBL27810	D000230	CELIPROLOL	Adenocarcinoma	0	0.0566242	D006333	Heart Failure
	CHEMBL27810	D002386	CELIPROLOL	Cataract	0	0.0144479	D006333	Heart Failure
	CHEMBL27810	D006552	CELIPROLOL	Hernia, Inguinal	0	0.0384262	D006333	Heart Failure
	CHEMBL27810	D012005	CELIPROLOL	Rectal Prolapse	0	0.0320872	D006333	Heart Failure
	CHEMBL27810	D014029	CELIPROLOL	Tobacco Use Disorder	0	0.00537161	D006333	Heart Failure
	CHEMBL27810	D009203	CELIPROLOL	Myocardial Infarction	0	0.272948	D006333	Heart Failure
	CHEMBL27810	D005756	CELIPROLOL	Gastritis	0	0.0545257	D006333	Heart Failure
	CHEMBL27810	D006548	CELIPROLOL	Hernia, Diaphragmatic	0	0.0705901	D006333	Heart Failure
	CHEMBL27810	D000076385	CELIPROLOL	Diverticular Diseases	0	0.0262934	D006333	Heart Failure
	CHEMBL27810	D007319	CELIPROLOL	Sleep Initiation and Maintenance Disorders	0	0.0506527	D006333	Heart Failure
	CHEMBL27810	D009290	CELIPROLOL	Narcolepsy	0	0.0373178	D006333	Heart Failure
	CHEMBL27810	D003922	CELIPROLOL	Diabetes Mellitus, Type 1	0	0.0140391	D006333	Heart Failure
	CHEMBL27810	D002446	CELIPROLOL	Celiac Disease	0	0.0594336	D006333	Heart Failure
	CHEMBL27810	D008105	CELIPROLOL	Liver Cirrhosis, Biliary	0	0.095584	D006333	Heart Failure
	CHEMBL27810	D014820	CELIPROLOL	Vitiligo	0	0.0596196	D006333	Heart Failure
	CHEMBL27810	D009798	CELIPROLOL	Ocular Hypertension	0	0.0404202	D006333	Heart Failure
	CHEMBL27810	D009447	CELIPROLOL	Neuroblastoma	0	0.0696906	D006333	Heart Failure
	CHEMBL27810	D012559	CELIPROLOL	Schizophrenia	0	0.0135862	D006333	Heart Failure
	CHEMBL27810	D000690	CELIPROLOL	Amyotrophic Lateral Sclerosis	0	0.0228199	D006333	Heart Failure
	CHEMBL27810	D008180	CELIPROLOL	Lupus Erythematosus, Systemic	0	0.0352554	D006333	Heart Failure
	CHEMBL27810	D000437	CELIPROLOL	Alcoholism	0	0.00835241	D006333	Heart Failure
	CHEMBL27810	D000067877	CELIPROLOL	Autism Spectrum Disorder	0	0.030559	D006333	Heart Failure
	CHEMBL27810	D001714	CELIPROLOL	Bipolar Disorder	0	0.0590186	D006333	Heart Failure
	CHEMBL27810	D009771	CELIPROLOL	Obsessive-Compulsive Disorder	0	0.0326581	D006333	Heart Failure
	CHEMBL27810	D003924	CELIPROLOL	Diabetes Mellitus, Type 2	0	0.0441511	D006333	Heart Failure
	CHEMBL27810	D000544	CELIPROLOL	Alzheimer Disease	0	0.00812322	D006333	Heart Failure
	CHEMBL27810	D004827	CELIPROLOL	Epilepsy	0	0.0197608	D006333	Heart Failure
	CHEMBL27810	D005901	CELIPROLOL	Glaucoma	0	0.0683752	D006333	Heart Failure
	CHEMBL27810	D051436	CELIPROLOL	Renal Insufficiency, Chronic	0	0.0189071	D006333	Heart Failure
	CHEMBL27810	D013167	CELIPROLOL	Spondylitis, Ankylosing	0	0.0171945	D006333	Heart Failure
	CHEMBL27810	D003863	CELIPROLOL	Depression	0	0.0222511	D006333	Heart Failure
	CHEMBL27810	D010003	CELIPROLOL	Osteoarthritis	0	0.0416282	D006333	Heart Failure
	CHEMBL27810	D000419	CELIPROLOL	Albuminuria	0	0.00470916	D006333	Heart Failure
	CHEMBL27810	D001281	CELIPROLOL	Atrial Fibrillation	0	0.176129	D006333	Heart Failure
	CHEMBL27810	D006973	CELIPROLOL	Hypertension	0	0.0118238	D006333	Heart Failure
	CHEMBL27810	D006327	CELIPROLOL	Heart Block	0	0.112232	D006333	Heart Failure
	CHEMBL27810	D055623	CELIPROLOL	Keratosis, Actinic	0	0.0499754	D006333	Heart Failure
	CHEMBL27810	D001991	CELIPROLOL	Bronchitis	0	0.0531713	D006333	Heart Failure
	CHEMBL27810	D008175	CELIPROLOL	Lung Neoplasms	0	0.0464762	D006333	Heart Failure
	CHEMBL27810	D008545	CELIPROLOL	Melanoma	0	0.0183269	D006333	Heart Failure
	CHEMBL27810	D008228	CELIPROLOL	Lymphoma, Non-Hodgkin	0	0.0374209	D006333	Heart Failure
	CHEMBL27810	D002294	CELIPROLOL	Carcinoma, Squamous Cell	0	0.094602	D006333	Heart Failure
	CHEMBL27810	D002349	CELIPROLOL	Carpal Tunnel Syndrome	0	0.00869981	D006333	Heart Failure
	CHEMBL27810	D016883	CELIPROLOL	Diabetic Ketoacidosis	0	0.0804801	D006333	Heart Failure
	CHEMBL27810	D001749	CELIPROLOL	Urinary Bladder Neoplasms	0	0.0302595	D006333	Heart Failure
	CHEMBL27810	D007889	CELIPROLOL	Leiomyoma	0	0.0793071	D006333	Heart Failure
	CHEMBL27810	D018798	CELIPROLOL	Anemia, Iron-Deficiency	0	0.0653687	D006333	Heart Failure
	CHEMBL27810	D000380	CELIPROLOL	Agranulocytosis	0	0.0900931	D006333	Heart Failure
	CHEMBL27810	D012893	CELIPROLOL	Sleep Wake Disorders	0	0.118908	D006333	Heart Failure
	CHEMBL27810	D006429	CELIPROLOL	Hemiplegia	0	0.141558	D006333	Heart Failure
	CHEMBL27810	D011655	CELIPROLOL	Pulmonary Embolism	0	0.0520979	D006333	Heart Failure
	CHEMBL27810	D009202	CELIPROLOL	Cardiomyopathies	0	0.0986962	D006333	Heart Failure
	CHEMBL27810	D013345	CELIPROLOL	Subarachnoid Hemorrhage	0	0.140471	D006333	Heart Failure
	CHEMBL27810	D002543	CELIPROLOL	Cerebral Hemorrhage	0	0.0601381	D006333	Heart Failure
	CHEMBL27810	D002544	CELIPROLOL	Cerebral Infarction	0	0.120626	D006333	Heart Failure
	CHEMBL27810	D050197	CELIPROLOL	Arteriosclerosis	0	0.313853	D006333	Heart Failure
	CHEMBL27810	D010689	CELIPROLOL	Phlebitis	0	0.0988247	D006333	Heart Failure
	CHEMBL27810	D006484	CELIPROLOL	Hemorrhoids	0	0.021846	D006333	Heart Failure
	CHEMBL27810	D007022	CELIPROLOL	Hypotension	0	0.063664	D006333	Heart Failure
	CHEMBL27810	D012852	CELIPROLOL	Sinusitis	0	0.0453016	D006333	Heart Failure
	CHEMBL27810	D010996	CELIPROLOL	Pleural Effusion	0	0.0682809	D006333	Heart Failure
	CHEMBL27810	D011030	CELIPROLOL	Pneumothorax	0	0.0293049	D006333	Heart Failure
	CHEMBL27810	D014060	CELIPROLOL	Tongue Diseases	0	0.0333548	D006333	Heart Failure
	CHEMBL27810	D004941	CELIPROLOL	Esophagitis	0	0.0415836	D006333	Heart Failure
	CHEMBL27810	D013276	CELIPROLOL	Stomach Ulcer	0	0.0294327	D006333	Heart Failure
	CHEMBL27810	D004415	CELIPROLOL	Dyspepsia	0	0.0163095	D006333	Heart Failure
	CHEMBL27810	D002769	CELIPROLOL	Cholelithiasis	0	0.0331891	D006333	Heart Failure
	CHEMBL27810	D002764	CELIPROLOL	Cholecystitis	0	0.0102737	D006333	Heart Failure
	CHEMBL27810	D010195	CELIPROLOL	Pancreatitis	0	0.0523139	D006333	Heart Failure
	CHEMBL27810	D008286	CELIPROLOL	Malabsorption Syndromes	0	0.0713418	D006333	Heart Failure
	CHEMBL27810	D002481	CELIPROLOL	Cellulitis	0	0.00518866	D006333	Heart Failure
	CHEMBL27810	D011537	CELIPROLOL	Pruritus	0	0.0232164	D006333	Heart Failure
	CHEMBL27810	D008010	CELIPROLOL	Lichen Planus	0	0.0162176	D006333	Heart Failure
	CHEMBL27810	D017492	CELIPROLOL	Keratosis, Seborrheic	0	0.0118926	D006333	Heart Failure
	CHEMBL27810	D011704	CELIPROLOL	Pyelonephritis	0	0.0905469	D006333	Heart Failure
	CHEMBL27810	D058186	CELIPROLOL	Acute Kidney Injury	0	0.185436	D006333	Heart Failure
	CHEMBL27810	D007676	CELIPROLOL	Kidney Failure, Chronic	0	0.0442113	D006333	Heart Failure
	CHEMBL27810	D003556	CELIPROLOL	Cystitis	0	0.111729	D006333	Heart Failure
	CHEMBL27810	D011470	CELIPROLOL	Prostatic Hyperplasia	0	0.036	D006333	Heart Failure
	CHEMBL27810	D011472	CELIPROLOL	Prostatitis	0	0.0453216	D006333	Heart Failure
	CHEMBL27810	D005348	CELIPROLOL	Fibrocystic Breast Disease	0	0.0407116	D006333	Heart Failure
	CHEMBL27810	D006177	CELIPROLOL	Gynecomastia	0	0.0305832	D006333	Heart Failure
	CHEMBL27810	D004715	CELIPROLOL	Endometriosis	0	0.0381763	D006333	Heart Failure
	CHEMBL27810	D003680	CELIPROLOL	Deglutition Disorders	0	0.0343284	D006333	Heart Failure
	CHEMBL27810	D001201	CELIPROLOL	Ascites	0	0.067087	D006333	Heart Failure
	CHEMBL27810	D005076	CELIPROLOL	Exanthema	0	0.034367	D006333	Heart Failure
	CHEMBL27810	D014717	CELIPROLOL	Vertigo	0	0.0479234	D006333	Heart Failure
	CHEMBL27810	D013575	CELIPROLOL	Syncope	0	0.143603	D006333	Heart Failure
	CHEMBL27810	D007766	CELIPROLOL	Lacrimal Apparatus Diseases	0	0.0779854	D006333	Heart Failure
	CHEMBL27810	D006471	CELIPROLOL	Gastrointestinal Hemorrhage	0	0.0072673	D006333	Heart Failure
	CHEMBL27810	D010437	CELIPROLOL	Peptic Ulcer	0	0.0335805	D006333	Heart Failure
	CHEMBL27810	D005921	CELIPROLOL	Glomerulonephritis	0	0.0449998	D006333	Heart Failure
	CHEMBL27810	D006547	CELIPROLOL	Hernia	0	0.0341008	D006333	Heart Failure
	CHEMBL27810	D006689	CELIPROLOL	Hodgkin Disease	0	0.0905994	D006333	Heart Failure
	CHEMBL27810	D008113	CELIPROLOL	Liver Neoplasms	0	0.0527844	D006333	Heart Failure
	CHEMBL27810	D010051	CELIPROLOL	Ovarian Neoplasms	0	0.0128989	D006333	Heart Failure
	CHEMBL27810	D011471	CELIPROLOL	Prostatic Neoplasms	0	0.0291073	D006333	Heart Failure
	CHEMBL27810	D000647	CELIPROLOL	Amnesia	0	0.0283602	D006333	Heart Failure
	CHEMBL27810	D007951	CELIPROLOL	Leukemia, Myeloid	0	0.0591965	D006333	Heart Failure
	CHEMBL27810	D000152	CELIPROLOL	Acne Vulgaris	0	0.0235844	D006333	Heart Failure
	CHEMBL27810	D000740	CELIPROLOL	Anemia	0	0.0306149	D006333	Heart Failure
	CHEMBL27810	D001064	CELIPROLOL	Appendicitis	0	0.021078	D006333	Heart Failure
	CHEMBL27810	D003248	CELIPROLOL	Constipation	0	0.0548057	D006333	Heart Failure
	CHEMBL27810	D015352	CELIPROLOL	Dry Eye Syndromes	0	0.0540617	D006333	Heart Failure
	CHEMBL27810	D004381	CELIPROLOL	Duodenal Ulcer	0	0.0473432	D006333	Heart Failure
	CHEMBL27810	D015837	CELIPROLOL	Vestibular Diseases	0	0.028118	D006333	Heart Failure
	CHEMBL27810	D005705	CELIPROLOL	Gallbladder Diseases	0	0.0607172	D006333	Heart Failure
	CHEMBL27810	D006073	CELIPROLOL	Gout	0	0.0503165	D006333	Heart Failure
	CHEMBL27810	D001145	CELIPROLOL	Arrhythmias, Cardiac	0	0.0386626	D006333	Heart Failure
	CHEMBL27810	D043183	CELIPROLOL	Irritable Bowel Syndrome	0	0.0807494	D006333	Heart Failure
	CHEMBL27810	D001851	CELIPROLOL	Bone Diseases, Metabolic	0	0.0230482	D006333	Heart Failure
	CHEMBL27810	D010024	CELIPROLOL	Osteoporosis	0	0.0484827	D006333	Heart Failure
	CHEMBL27810	D009443	CELIPROLOL	Neuritis	0	0.0596849	D006333	Heart Failure
	CHEMBL27810	D010538	CELIPROLOL	Peritonitis	0	0.0427451	D006333	Heart Failure
	CHEMBL27810	D010998	CELIPROLOL	Pleurisy	0	0.0739326	D006333	Heart Failure
	CHEMBL27810	D011565	CELIPROLOL	Psoriasis	0	0.0768361	D006333	Heart Failure
	CHEMBL27810	D012163	CELIPROLOL	Retinal Detachment	0	0.0800555	D006333	Heart Failure
	CHEMBL27810	D012393	CELIPROLOL	Rosacea	0	0.0354331	D006333	Heart Failure
	CHEMBL27810	D006042	CELIPROLOL	Goiter	0	0.0685163	D006333	Heart Failure
	CHEMBL27810	D002546	CELIPROLOL	Ischemic Attack, Transient	0	0.0247668	D006333	Heart Failure
	CHEMBL27810	D000083242	CELIPROLOL	Ischemic Stroke	0	0.0625858	D006333	Heart Failure
	CHEMBL27810	D012891	CELIPROLOL	Sleep Apnea Syndromes	0	0.112135	D006333	Heart Failure
	CHEMBL27810	D013921	CELIPROLOL	Thrombocytopenia	0	0.045041	D006333	Heart Failure
	CHEMBL27810	D015179	CELIPROLOL	Colorectal Neoplasms	0	0.0333525	D006333	Heart Failure
	CHEMBL27810	D006627	CELIPROLOL	Hirschsprung Disease	0	0.0683766	D006333	Heart Failure
	CHEMBL27810	D013964	CELIPROLOL	Thyroid Neoplasms	0	0.0226454	D006333	Heart Failure
	CHEMBL27810	D010001	CELIPROLOL	Osteitis Deformans	0	0.232175	D006333	Heart Failure
	CHEMBL27810	D007018	CELIPROLOL	Hypopituitarism	0	0.0413054	D006333	Heart Failure
	CHEMBL27810	D020246	CELIPROLOL	Venous Thrombosis	0	0.0554345	D006333	Heart Failure
	CHEMBL27810	D000075224	CELIPROLOL	Cardiac Conduction System Disease	0	0.103713	D006333	Heart Failure
	CHEMBL27810	D003731	CELIPROLOL	Dental Caries	0	0.0102947	D006333	Heart Failure
	CHEMBL27810	D005242	CELIPROLOL	Fecal Incontinence	0	0.0336212	D006333	Heart Failure
	CHEMBL27810	D016055	CELIPROLOL	Urinary Retention	0	0.036143	D006333	Heart Failure
	CHEMBL27810	D011141	CELIPROLOL	Polyuria	0	0.075459	D006333	Heart Failure
	CHEMBL27810	D007762	CELIPROLOL	Labyrinthitis	0	0.0183415	D006333	Heart Failure
	CHEMBL27810	D012878	CELIPROLOL	Skin Neoplasms	0	0.0125315	D006333	Heart Failure
	CHEMBL27810	D009260	CELIPROLOL	Nail Diseases	0	0.012775	D006333	Heart Failure
	CHEMBL27810	D016491	CELIPROLOL	Peripheral Vascular Diseases	0	0.0500219	D006333	Heart Failure
	CHEMBL27810	D011111	CELIPROLOL	Polymyalgia Rheumatica	0	0.0256852	D006333	Heart Failure
	CHEMBL27810	D013118	CELIPROLOL	Spinal Cord Diseases	0	0.0187062	D006333	Heart Failure
	CHEMBL27810	D014581	CELIPROLOL	Urticaria	0	0.0207665	D006333	Heart Failure
	CHEMBL27810	D014648	CELIPROLOL	Varicose Veins	0	0.0134617	D006333	Heart Failure
	CHEMBL27810	D010031	CELIPROLOL	Otitis	0	0.0359088	D006333	Heart Failure
	CHEMBL27810	D019966	CELIPROLOL	Substance-Related Disorders	0	0.0524271	D006333	Heart Failure
	CHEMBL27810	D015155	CELIPROLOL	Esophageal Spasm, Diffuse	0	0.0826685	D006333	Heart Failure
	CHEMBL1198857	D001289	VILANTEROL	Attention Deficit Disorder with Hyperactivity	0	0.108747	D002386 ||| D001991 ||| D012852 ||| D001281 ||| D003248	Cataract ||| Bronchitis ||| Sinusitis ||| Atrial Fibrillation ||| Constipation
	CHEMBL1198857	D001008	VILANTEROL	Anxiety Disorders	0	0.0347323	D002386 ||| D001991 ||| D012852 ||| D001281 ||| D003248 ||| D016055	Cataract ||| Bronchitis ||| Sinusitis ||| Atrial Fibrillation ||| Constipation ||| Urinary Retention
	CHEMBL1198857	D013313	VILANTEROL	Stress Disorders, Post-Traumatic	0	0.0356465	D002386 ||| D001991 ||| D012852 ||| D001281 ||| D003248	Cataract ||| Bronchitis ||| Sinusitis ||| Atrial Fibrillation ||| Constipation
	CHEMBL1198857	D000856	VILANTEROL	Anorexia Nervosa	0	0.00808869	D002386 ||| D001991 ||| D012852 ||| D001281 ||| D003248	Cataract ||| Bronchitis ||| Sinusitis ||| Atrial Fibrillation ||| Constipation
	CHEMBL1198857	D015228	VILANTEROL	Hypertriglyceridemia	0	0.0438816	D002386 ||| D001991 ||| D012852 ||| D001281 ||| D003248	Cataract ||| Bronchitis ||| Sinusitis ||| Atrial Fibrillation ||| Constipation
	CHEMBL1198857	D003324	VILANTEROL	Coronary Artery Disease	0	0.0724984	D002386 ||| D001991 ||| D012852 ||| D001281 ||| D003248 ||| D016055	Cataract ||| Bronchitis ||| Sinusitis ||| Atrial Fibrillation ||| Constipation ||| Urinary Retention
	CHEMBL1198857	D009765	VILANTEROL	Obesity	0	0.0472546	D002386 ||| D001991 ||| D012852 ||| D001281 ||| D003248 ||| D016055	Cataract ||| Bronchitis ||| Sinusitis ||| Atrial Fibrillation ||| Constipation ||| Urinary Retention
	CHEMBL1198857	D020177	VILANTEROL	Idiopathic Hypersomnia	0	0.036097	D002386 ||| D001281	Cataract ||| Atrial Fibrillation
	CHEMBL1198857	D010300	VILANTEROL	Parkinson Disease	0	0.0695168	D002386 ||| D001991 ||| D012852 ||| D001281 ||| D003248 ||| D016055	Cataract ||| Bronchitis ||| Sinusitis ||| Atrial Fibrillation ||| Constipation ||| Urinary Retention
	CHEMBL1198857	D013771	VILANTEROL	Tetralogy of Fallot	0	0.016036	D002386 ||| D001991 ||| D012852 ||| D001281 ||| D003248	Cataract ||| Bronchitis ||| Sinusitis ||| Atrial Fibrillation ||| Constipation
	CHEMBL1198857	D001172	VILANTEROL	Arthritis, Rheumatoid	0	0.0492582	D002386 ||| D001991 ||| D012852 ||| D001281 ||| D003248 ||| D016055	Cataract ||| Bronchitis ||| Sinusitis ||| Atrial Fibrillation ||| Constipation ||| Urinary Retention
	CHEMBL1198857	D003424	VILANTEROL	Crohn Disease	0	0.035811	D002386 ||| D001991 ||| D012852 ||| D001281 ||| D003248	Cataract ||| Bronchitis ||| Sinusitis ||| Atrial Fibrillation ||| Constipation
	CHEMBL1198857	D003093	VILANTEROL	Colitis, Ulcerative	0	0.0132883	D002386 ||| D001991 ||| D012852 ||| D001281 ||| D003248	Cataract ||| Bronchitis ||| Sinusitis ||| Atrial Fibrillation ||| Constipation
	CHEMBL1198857	D015212	VILANTEROL	Inflammatory Bowel Diseases	0	0.0279332	D002386 ||| D001991 ||| D012852 ||| D001281 ||| D003248 ||| D016055	Cataract ||| Bronchitis ||| Sinusitis ||| Atrial Fibrillation ||| Constipation ||| Urinary Retention
	CHEMBL1198857	D002761	VILANTEROL	Cholangitis	0	0.101161	D002386 ||| D001991 ||| D012852 ||| D001281 ||| D003248	Cataract ||| Bronchitis ||| Sinusitis ||| Atrial Fibrillation ||| Constipation
	CHEMBL1198857	D017098	VILANTEROL	IgA Deficiency	0	0.0359775	D002386 ||| D001991 ||| D012852 ||| D001281 ||| D003248	Cataract ||| Bronchitis ||| Sinusitis ||| Atrial Fibrillation ||| Constipation
	CHEMBL1198857	D008268	VILANTEROL	Macular Degeneration	0	0.052035	D002386 ||| D001991 ||| D012852 ||| D001281 ||| D003248 ||| D016055	Cataract ||| Bronchitis ||| Sinusitis ||| Atrial Fibrillation ||| Constipation ||| Urinary Retention
	CHEMBL1198857	D034381	VILANTEROL	Hearing Loss	0	0.0203164	D002386 ||| D001991 ||| D012852 ||| D001281 ||| D003248	Cataract ||| Bronchitis ||| Sinusitis ||| Atrial Fibrillation ||| Constipation
	CHEMBL1198857	D014012	VILANTEROL	Tinnitus	0	0.089969	D002386 ||| D001281	Cataract ||| Atrial Fibrillation
	CHEMBL1198857	D000505	VILANTEROL	Alopecia	0	0.0142672	D002386 ||| D001991 ||| D012852 ||| D001281 ||| D003248	Cataract ||| Bronchitis ||| Sinusitis ||| Atrial Fibrillation ||| Constipation
	CHEMBL1198857	D019226	VILANTEROL	Oral Ulcer	0	0.0861829	D002386 ||| D001991 ||| D012852 ||| D001281 ||| D003248	Cataract ||| Bronchitis ||| Sinusitis ||| Atrial Fibrillation ||| Constipation
	CHEMBL1198857	D000787	VILANTEROL	Angina Pectoris	0	0.0918782	D002386 ||| D001991 ||| D012852 ||| D001281 ||| D003248 ||| D016055	Cataract ||| Bronchitis ||| Sinusitis ||| Atrial Fibrillation ||| Constipation ||| Urinary Retention
	CHEMBL1198857	D065631	VILANTEROL	Rhinitis, Allergic	0	0.130059	D002386 ||| D001991 ||| D012852 ||| D001281 ||| D003248 ||| D016055	Cataract ||| Bronchitis ||| Sinusitis ||| Atrial Fibrillation ||| Constipation ||| Urinary Retention
	CHEMBL1198857	D001249	VILANTEROL	Asthma	0	0.0654817	D002386 ||| D001991 ||| D012852 ||| D001281 ||| D003248 ||| D016055	Cataract ||| Bronchitis ||| Sinusitis ||| Atrial Fibrillation ||| Constipation ||| Urinary Retention
	CHEMBL1198857	D005764	VILANTEROL	Gastroesophageal Reflux	0	0.0167287	D002386 ||| D001991 ||| D012852 ||| D001281 ||| D003248 ||| D016055	Cataract ||| Bronchitis ||| Sinusitis ||| Atrial Fibrillation ||| Constipation ||| Urinary Retention
	CHEMBL1198857	D007037	VILANTEROL	Hypothyroidism	0	0.0439439	D002386 ||| D001991 ||| D012852 ||| D001281 ||| D003248	Cataract ||| Bronchitis ||| Sinusitis ||| Atrial Fibrillation ||| Constipation
	CHEMBL1198857	D008881	VILANTEROL	Migraine Disorders	0	0.0223143	D002386 ||| D001991 ||| D012852 ||| D001281 ||| D003248 ||| D016055	Cataract ||| Bronchitis ||| Sinusitis ||| Atrial Fibrillation ||| Constipation ||| Urinary Retention
	CHEMBL1198857	D004485	VILANTEROL	Eczema	0	0.0731209	D002386 ||| D001991 ||| D012852 ||| D001281 ||| D003248 ||| D016055	Cataract ||| Bronchitis ||| Sinusitis ||| Atrial Fibrillation ||| Constipation ||| Urinary Retention
	CHEMBL1198857	D006937	VILANTEROL	Hypercholesterolemia	0	0.0167451	D002386 ||| D001991 ||| D012852 ||| D001281 ||| D003248 ||| D016055	Cataract ||| Bronchitis ||| Sinusitis ||| Atrial Fibrillation ||| Constipation ||| Urinary Retention
	CHEMBL1198857	D012626	VILANTEROL	Sebaceous Gland Neoplasms	0	0.045046	D002386 ||| D001991 ||| D012852 ||| D001281 ||| D003248	Cataract ||| Bronchitis ||| Sinusitis ||| Atrial Fibrillation ||| Constipation
	CHEMBL1198857	D001943	VILANTEROL	Breast Neoplasms	0	0.0407836	D002386 ||| D001991 ||| D012852 ||| D001281 ||| D003248 ||| D016055	Cataract ||| Bronchitis ||| Sinusitis ||| Atrial Fibrillation ||| Constipation ||| Urinary Retention
	CHEMBL1198857	D002280	VILANTEROL	Carcinoma, Basal Cell	0	0.0190695	D002386 ||| D001991 ||| D012852 ||| D001281 ||| D003248 ||| D016055	Cataract ||| Bronchitis ||| Sinusitis ||| Atrial Fibrillation ||| Constipation ||| Urinary Retention
	CHEMBL1198857	D000230	VILANTEROL	Adenocarcinoma	0	0.0107102	D002386 ||| D001991 ||| D012852 ||| D001281 ||| D003248	Cataract ||| Bronchitis ||| Sinusitis ||| Atrial Fibrillation ||| Constipation
	CHEMBL1198857	D002386	VILANTEROL	Cataract	1	0.0744385	D001991 ||| D012852 ||| D001281 ||| D003248 ||| D016055	Bronchitis ||| Sinusitis ||| Atrial Fibrillation ||| Constipation ||| Urinary Retention
	CHEMBL1198857	D006552	VILANTEROL	Hernia, Inguinal	0	0.033933	D002386 ||| D001991 ||| D012852 ||| D001281 ||| D003248 ||| D016055	Cataract ||| Bronchitis ||| Sinusitis ||| Atrial Fibrillation ||| Constipation ||| Urinary Retention
	CHEMBL1198857	D012005	VILANTEROL	Rectal Prolapse	0	0.0498849	D002386 ||| D001991 ||| D012852 ||| D001281 ||| D003248	Cataract ||| Bronchitis ||| Sinusitis ||| Atrial Fibrillation ||| Constipation
	CHEMBL1198857	D014029	VILANTEROL	Tobacco Use Disorder	0	0.128907	D002386 ||| D001991 ||| D012852 ||| D001281 ||| D003248	Cataract ||| Bronchitis ||| Sinusitis ||| Atrial Fibrillation ||| Constipation
	CHEMBL1198857	D009203	VILANTEROL	Myocardial Infarction	0	0.0396965	D002386 ||| D001991 ||| D012852 ||| D001281 ||| D003248 ||| D016055	Cataract ||| Bronchitis ||| Sinusitis ||| Atrial Fibrillation ||| Constipation ||| Urinary Retention
	CHEMBL1198857	D005756	VILANTEROL	Gastritis	0	0.0217438	D002386 ||| D001991 ||| D012852 ||| D001281 ||| D003248 ||| D016055	Cataract ||| Bronchitis ||| Sinusitis ||| Atrial Fibrillation ||| Constipation ||| Urinary Retention
	CHEMBL1198857	D006548	VILANTEROL	Hernia, Diaphragmatic	0	0.0369586	D002386 ||| D001991 ||| D012852 ||| D001281 ||| D003248 ||| D016055	Cataract ||| Bronchitis ||| Sinusitis ||| Atrial Fibrillation ||| Constipation ||| Urinary Retention
	CHEMBL1198857	D000076385	VILANTEROL	Diverticular Diseases	0	0.0222599	D002386 ||| D001991 ||| D012852 ||| D001281 ||| D003248	Cataract ||| Bronchitis ||| Sinusitis ||| Atrial Fibrillation ||| Constipation
	CHEMBL1198857	D007319	VILANTEROL	Sleep Initiation and Maintenance Disorders	0	0.0299647	D002386 ||| D001991 ||| D012852 ||| D001281 ||| D003248 ||| D016055	Cataract ||| Bronchitis ||| Sinusitis ||| Atrial Fibrillation ||| Constipation ||| Urinary Retention
	CHEMBL1198857	D009290	VILANTEROL	Narcolepsy	0	0.0609126	D002386 ||| D001991 ||| D012852 ||| D001281 ||| D003248 ||| D016055	Cataract ||| Bronchitis ||| Sinusitis ||| Atrial Fibrillation ||| Constipation ||| Urinary Retention
	CHEMBL1198857	D003922	VILANTEROL	Diabetes Mellitus, Type 1	0	0.0502656	D002386 ||| D001991 ||| D012852 ||| D001281 ||| D003248	Cataract ||| Bronchitis ||| Sinusitis ||| Atrial Fibrillation ||| Constipation
	CHEMBL1198857	D002446	VILANTEROL	Celiac Disease	0	0.0276065	D002386 ||| D001991 ||| D012852 ||| D001281 ||| D003248	Cataract ||| Bronchitis ||| Sinusitis ||| Atrial Fibrillation ||| Constipation
	CHEMBL1198857	D008105	VILANTEROL	Liver Cirrhosis, Biliary	0	0.222036	D002386 ||| D001991 ||| D012852 ||| D001281 ||| D003248	Cataract ||| Bronchitis ||| Sinusitis ||| Atrial Fibrillation ||| Constipation
	CHEMBL1198857	D014820	VILANTEROL	Vitiligo	0	0.068556	D002386 ||| D001991 ||| D012852 ||| D001281 ||| D003248	Cataract ||| Bronchitis ||| Sinusitis ||| Atrial Fibrillation ||| Constipation
	CHEMBL1198857	D009798	VILANTEROL	Ocular Hypertension	0	0.0213387	D002386 ||| D001991 ||| D012852 ||| D001281 ||| D003248	Cataract ||| Bronchitis ||| Sinusitis ||| Atrial Fibrillation ||| Constipation
	CHEMBL1198857	D009447	VILANTEROL	Neuroblastoma	0	0.0622524	D002386 ||| D001991 ||| D012852 ||| D001281 ||| D003248	Cataract ||| Bronchitis ||| Sinusitis ||| Atrial Fibrillation ||| Constipation
	CHEMBL1198857	D012559	VILANTEROL	Schizophrenia	0	0.0425494	D002386 ||| D001991 ||| D012852 ||| D001281 ||| D003248 ||| D016055	Cataract ||| Bronchitis ||| Sinusitis ||| Atrial Fibrillation ||| Constipation ||| Urinary Retention
	CHEMBL1198857	D000690	VILANTEROL	Amyotrophic Lateral Sclerosis	0	0.0574806	D002386 ||| D001991 ||| D012852 ||| D001281 ||| D003248	Cataract ||| Bronchitis ||| Sinusitis ||| Atrial Fibrillation ||| Constipation
	CHEMBL1198857	D008180	VILANTEROL	Lupus Erythematosus, Systemic	0	0.0637058	D002386 ||| D001991 ||| D012852 ||| D001281 ||| D003248 ||| D016055	Cataract ||| Bronchitis ||| Sinusitis ||| Atrial Fibrillation ||| Constipation ||| Urinary Retention
	CHEMBL1198857	D000437	VILANTEROL	Alcoholism	0	0.035617	D002386 ||| D001991 ||| D012852 ||| D001281 ||| D003248	Cataract ||| Bronchitis ||| Sinusitis ||| Atrial Fibrillation ||| Constipation
	CHEMBL1198857	D000067877	VILANTEROL	Autism Spectrum Disorder	0	0.051726	D002386 ||| D001991 ||| D012852 ||| D001281 ||| D003248	Cataract ||| Bronchitis ||| Sinusitis ||| Atrial Fibrillation ||| Constipation
	CHEMBL1198857	D001714	VILANTEROL	Bipolar Disorder	0	0.070521	D002386 ||| D001991 ||| D012852 ||| D001281 ||| D003248 ||| D016055	Cataract ||| Bronchitis ||| Sinusitis ||| Atrial Fibrillation ||| Constipation ||| Urinary Retention
	CHEMBL1198857	D009771	VILANTEROL	Obsessive-Compulsive Disorder	0	0.00916768	D002386 ||| D001991 ||| D012852 ||| D001281 ||| D003248	Cataract ||| Bronchitis ||| Sinusitis ||| Atrial Fibrillation ||| Constipation
	CHEMBL1198857	D003924	VILANTEROL	Diabetes Mellitus, Type 2	0	0.0882188	D002386 ||| D001991 ||| D012852 ||| D001281 ||| D003248	Cataract ||| Bronchitis ||| Sinusitis ||| Atrial Fibrillation ||| Constipation
	CHEMBL1198857	D000544	VILANTEROL	Alzheimer Disease	0	0.155628	D002386 ||| D001991 ||| D012852 ||| D001281 ||| D003248	Cataract ||| Bronchitis ||| Sinusitis ||| Atrial Fibrillation ||| Constipation
	CHEMBL1198857	D004827	VILANTEROL	Epilepsy	0	0.0488582	D002386 ||| D001991 ||| D012852 ||| D001281 ||| D003248 ||| D016055	Cataract ||| Bronchitis ||| Sinusitis ||| Atrial Fibrillation ||| Constipation ||| Urinary Retention
	CHEMBL1198857	D005901	VILANTEROL	Glaucoma	0	0.0568749	D002386 ||| D001991 ||| D012852 ||| D001281 ||| D003248 ||| D016055	Cataract ||| Bronchitis ||| Sinusitis ||| Atrial Fibrillation ||| Constipation ||| Urinary Retention
	CHEMBL1198857	D051436	VILANTEROL	Renal Insufficiency, Chronic	0	0.0390985	D002386 ||| D001991 ||| D012852 ||| D001281 ||| D003248	Cataract ||| Bronchitis ||| Sinusitis ||| Atrial Fibrillation ||| Constipation
	CHEMBL1198857	D013167	VILANTEROL	Spondylitis, Ankylosing	0	0.0279401	D002386 ||| D001991 ||| D012852 ||| D001281 ||| D003248	Cataract ||| Bronchitis ||| Sinusitis ||| Atrial Fibrillation ||| Constipation
	CHEMBL1198857	D003863	VILANTEROL	Depression	0	0.0463528	D002386 ||| D001991 ||| D012852 ||| D001281 ||| D003248 ||| D016055	Cataract ||| Bronchitis ||| Sinusitis ||| Atrial Fibrillation ||| Constipation ||| Urinary Retention
	CHEMBL1198857	D010003	VILANTEROL	Osteoarthritis	0	0.0279581	D002386 ||| D001991 ||| D012852 ||| D001281 ||| D003248 ||| D016055	Cataract ||| Bronchitis ||| Sinusitis ||| Atrial Fibrillation ||| Constipation ||| Urinary Retention
	CHEMBL1198857	D000419	VILANTEROL	Albuminuria	0	0.0556801	D002386 ||| D001991 ||| D012852 ||| D001281 ||| D003248	Cataract ||| Bronchitis ||| Sinusitis ||| Atrial Fibrillation ||| Constipation
	CHEMBL1198857	D001281	VILANTEROL	Atrial Fibrillation	1	0.0692193	D002386 ||| D001991 ||| D012852 ||| D003248 ||| D016055	Cataract ||| Bronchitis ||| Sinusitis ||| Constipation ||| Urinary Retention
	CHEMBL1198857	D006973	VILANTEROL	Hypertension	0	0.0626417	D002386 ||| D001991 ||| D012852 ||| D001281 ||| D003248 ||| D016055	Cataract ||| Bronchitis ||| Sinusitis ||| Atrial Fibrillation ||| Constipation ||| Urinary Retention
	CHEMBL1198857	D006327	VILANTEROL	Heart Block	0	0.0643172	D002386 ||| D001991 ||| D012852 ||| D001281 ||| D003248 ||| D016055	Cataract ||| Bronchitis ||| Sinusitis ||| Atrial Fibrillation ||| Constipation ||| Urinary Retention
	CHEMBL1198857	D055623	VILANTEROL	Keratosis, Actinic	0	0.0370269	D002386 ||| D001991 ||| D012852 ||| D001281 ||| D003248 ||| D016055	Cataract ||| Bronchitis ||| Sinusitis ||| Atrial Fibrillation ||| Constipation ||| Urinary Retention
	CHEMBL1198857	D001991	VILANTEROL	Bronchitis	1	0.0325756	D002386 ||| D012852 ||| D001281 ||| D003248 ||| D016055	Cataract ||| Sinusitis ||| Atrial Fibrillation ||| Constipation ||| Urinary Retention
	CHEMBL1198857	D008175	VILANTEROL	Lung Neoplasms	0	0.123051	D002386 ||| D001991 ||| D012852 ||| D001281 ||| D003248 ||| D016055	Cataract ||| Bronchitis ||| Sinusitis ||| Atrial Fibrillation ||| Constipation ||| Urinary Retention
	CHEMBL1198857	D008545	VILANTEROL	Melanoma	0	0.0922618	D002386 ||| D001991 ||| D012852 ||| D001281 ||| D003248 ||| D016055	Cataract ||| Bronchitis ||| Sinusitis ||| Atrial Fibrillation ||| Constipation ||| Urinary Retention
	CHEMBL1198857	D008228	VILANTEROL	Lymphoma, Non-Hodgkin	0	0.194826	D002386 ||| D001991 ||| D012852 ||| D001281 ||| D003248 ||| D016055	Cataract ||| Bronchitis ||| Sinusitis ||| Atrial Fibrillation ||| Constipation ||| Urinary Retention
	CHEMBL1198857	D002294	VILANTEROL	Carcinoma, Squamous Cell	0	0.144368	D002386 ||| D001991 ||| D012852 ||| D001281 ||| D003248 ||| D016055	Cataract ||| Bronchitis ||| Sinusitis ||| Atrial Fibrillation ||| Constipation ||| Urinary Retention
	CHEMBL1198857	D002349	VILANTEROL	Carpal Tunnel Syndrome	0	0.0834584	D002386 ||| D001991 ||| D012852 ||| D001281 ||| D003248 ||| D016055	Cataract ||| Bronchitis ||| Sinusitis ||| Atrial Fibrillation ||| Constipation ||| Urinary Retention
	CHEMBL1198857	D016883	VILANTEROL	Diabetic Ketoacidosis	0	0.0703609	D002386 ||| D001991 ||| D012852 ||| D001281 ||| D003248 ||| D016055	Cataract ||| Bronchitis ||| Sinusitis ||| Atrial Fibrillation ||| Constipation ||| Urinary Retention
	CHEMBL1198857	D001749	VILANTEROL	Urinary Bladder Neoplasms	0	0.0415935	D002386 ||| D001991 ||| D012852 ||| D001281 ||| D003248 ||| D016055	Cataract ||| Bronchitis ||| Sinusitis ||| Atrial Fibrillation ||| Constipation ||| Urinary Retention
	CHEMBL1198857	D007889	VILANTEROL	Leiomyoma	0	0.0377961	D002386 ||| D001991 ||| D012852 ||| D001281 ||| D003248 ||| D016055	Cataract ||| Bronchitis ||| Sinusitis ||| Atrial Fibrillation ||| Constipation ||| Urinary Retention
	CHEMBL1198857	D018798	VILANTEROL	Anemia, Iron-Deficiency	0	0.0707769	D002386 ||| D001991 ||| D012852 ||| D001281 ||| D003248 ||| D016055	Cataract ||| Bronchitis ||| Sinusitis ||| Atrial Fibrillation ||| Constipation ||| Urinary Retention
	CHEMBL1198857	D000380	VILANTEROL	Agranulocytosis	0	0.0475397	D002386 ||| D001991 ||| D012852 ||| D001281 ||| D003248 ||| D016055	Cataract ||| Bronchitis ||| Sinusitis ||| Atrial Fibrillation ||| Constipation ||| Urinary Retention
	CHEMBL1198857	D012893	VILANTEROL	Sleep Wake Disorders	0	0.137501	D002386 ||| D001991 ||| D012852 ||| D001281 ||| D003248 ||| D016055	Cataract ||| Bronchitis ||| Sinusitis ||| Atrial Fibrillation ||| Constipation ||| Urinary Retention
	CHEMBL1198857	D006429	VILANTEROL	Hemiplegia	0	0.0110428	D002386 ||| D001991 ||| D012852 ||| D001281 ||| D003248 ||| D016055	Cataract ||| Bronchitis ||| Sinusitis ||| Atrial Fibrillation ||| Constipation ||| Urinary Retention
	CHEMBL1198857	D011655	VILANTEROL	Pulmonary Embolism	0	0.0515	D002386 ||| D001991 ||| D012852 ||| D001281 ||| D003248 ||| D016055	Cataract ||| Bronchitis ||| Sinusitis ||| Atrial Fibrillation ||| Constipation ||| Urinary Retention
	CHEMBL1198857	D009202	VILANTEROL	Cardiomyopathies	0	0.0755968	D002386 ||| D001991 ||| D012852 ||| D001281 ||| D003248 ||| D016055	Cataract ||| Bronchitis ||| Sinusitis ||| Atrial Fibrillation ||| Constipation ||| Urinary Retention
	CHEMBL1198857	D013345	VILANTEROL	Subarachnoid Hemorrhage	0	0.103181	D002386 ||| D001991 ||| D012852 ||| D001281 ||| D003248 ||| D016055	Cataract ||| Bronchitis ||| Sinusitis ||| Atrial Fibrillation ||| Constipation ||| Urinary Retention
	CHEMBL1198857	D002543	VILANTEROL	Cerebral Hemorrhage	0	0.105521	D002386 ||| D001991 ||| D012852 ||| D001281 ||| D003248 ||| D016055	Cataract ||| Bronchitis ||| Sinusitis ||| Atrial Fibrillation ||| Constipation ||| Urinary Retention
	CHEMBL1198857	D002544	VILANTEROL	Cerebral Infarction	0	0.0889558	D002386 ||| D001991 ||| D012852 ||| D001281 ||| D003248 ||| D016055	Cataract ||| Bronchitis ||| Sinusitis ||| Atrial Fibrillation ||| Constipation ||| Urinary Retention
	CHEMBL1198857	D050197	VILANTEROL	Arteriosclerosis	0	0.0684449	D002386 ||| D001991 ||| D012852 ||| D001281 ||| D003248 ||| D016055	Cataract ||| Bronchitis ||| Sinusitis ||| Atrial Fibrillation ||| Constipation ||| Urinary Retention
	CHEMBL1198857	D010689	VILANTEROL	Phlebitis	0	0.0614551	D002386 ||| D001991 ||| D012852 ||| D001281 ||| D003248 ||| D016055	Cataract ||| Bronchitis ||| Sinusitis ||| Atrial Fibrillation ||| Constipation ||| Urinary Retention
	CHEMBL1198857	D006484	VILANTEROL	Hemorrhoids	0	0.0483836	D002386 ||| D001991 ||| D012852 ||| D001281 ||| D003248 ||| D016055	Cataract ||| Bronchitis ||| Sinusitis ||| Atrial Fibrillation ||| Constipation ||| Urinary Retention
	CHEMBL1198857	D007022	VILANTEROL	Hypotension	0	0.062064	D002386 ||| D001991 ||| D012852 ||| D001281 ||| D003248 ||| D016055	Cataract ||| Bronchitis ||| Sinusitis ||| Atrial Fibrillation ||| Constipation ||| Urinary Retention
	CHEMBL1198857	D012852	VILANTEROL	Sinusitis	1	0.175663	D002386 ||| D001991 ||| D001281 ||| D003248 ||| D016055	Cataract ||| Bronchitis ||| Atrial Fibrillation ||| Constipation ||| Urinary Retention
	CHEMBL1198857	D010996	VILANTEROL	Pleural Effusion	0	0.0498147	D002386 ||| D001991 ||| D012852 ||| D001281 ||| D003248 ||| D016055	Cataract ||| Bronchitis ||| Sinusitis ||| Atrial Fibrillation ||| Constipation ||| Urinary Retention
	CHEMBL1198857	D011030	VILANTEROL	Pneumothorax	0	0.409628	D002386 ||| D001991 ||| D012852 ||| D001281 ||| D003248 ||| D016055	Cataract ||| Bronchitis ||| Sinusitis ||| Atrial Fibrillation ||| Constipation ||| Urinary Retention
	CHEMBL1198857	D014060	VILANTEROL	Tongue Diseases	0	0.0247892	D002386 ||| D001991 ||| D012852 ||| D001281 ||| D003248 ||| D016055	Cataract ||| Bronchitis ||| Sinusitis ||| Atrial Fibrillation ||| Constipation ||| Urinary Retention
	CHEMBL1198857	D004941	VILANTEROL	Esophagitis	0	0.0707956	D002386 ||| D001991 ||| D012852 ||| D001281 ||| D003248 ||| D016055	Cataract ||| Bronchitis ||| Sinusitis ||| Atrial Fibrillation ||| Constipation ||| Urinary Retention
	CHEMBL1198857	D013276	VILANTEROL	Stomach Ulcer	0	0.426485	D002386 ||| D001991 ||| D012852 ||| D001281 ||| D003248 ||| D016055	Cataract ||| Bronchitis ||| Sinusitis ||| Atrial Fibrillation ||| Constipation ||| Urinary Retention
	CHEMBL1198857	D004415	VILANTEROL	Dyspepsia	0	0.0979732	D002386 ||| D001991 ||| D012852 ||| D001281 ||| D003248 ||| D016055	Cataract ||| Bronchitis ||| Sinusitis ||| Atrial Fibrillation ||| Constipation ||| Urinary Retention
	CHEMBL1198857	D002769	VILANTEROL	Cholelithiasis	0	0.0517008	D002386 ||| D001991 ||| D012852 ||| D001281 ||| D003248 ||| D016055	Cataract ||| Bronchitis ||| Sinusitis ||| Atrial Fibrillation ||| Constipation ||| Urinary Retention
	CHEMBL1198857	D002764	VILANTEROL	Cholecystitis	0	0.0317389	D002386 ||| D001991 ||| D012852 ||| D001281 ||| D003248 ||| D016055	Cataract ||| Bronchitis ||| Sinusitis ||| Atrial Fibrillation ||| Constipation ||| Urinary Retention
	CHEMBL1198857	D010195	VILANTEROL	Pancreatitis	0	0.0488386	D002386 ||| D001991 ||| D012852 ||| D001281 ||| D003248 ||| D016055	Cataract ||| Bronchitis ||| Sinusitis ||| Atrial Fibrillation ||| Constipation ||| Urinary Retention
	CHEMBL1198857	D008286	VILANTEROL	Malabsorption Syndromes	0	0.0337574	D002386 ||| D001991 ||| D012852 ||| D001281 ||| D003248 ||| D016055	Cataract ||| Bronchitis ||| Sinusitis ||| Atrial Fibrillation ||| Constipation ||| Urinary Retention
	CHEMBL1198857	D002481	VILANTEROL	Cellulitis	0	0.0391482	D002386 ||| D001991 ||| D012852 ||| D001281 ||| D003248 ||| D016055	Cataract ||| Bronchitis ||| Sinusitis ||| Atrial Fibrillation ||| Constipation ||| Urinary Retention
	CHEMBL1198857	D011537	VILANTEROL	Pruritus	0	0.0371822	D002386 ||| D001991 ||| D012852 ||| D001281 ||| D003248 ||| D016055	Cataract ||| Bronchitis ||| Sinusitis ||| Atrial Fibrillation ||| Constipation ||| Urinary Retention
	CHEMBL1198857	D008010	VILANTEROL	Lichen Planus	0	0.313746	D002386 ||| D001991 ||| D012852 ||| D001281 ||| D003248 ||| D016055	Cataract ||| Bronchitis ||| Sinusitis ||| Atrial Fibrillation ||| Constipation ||| Urinary Retention
	CHEMBL1198857	D017492	VILANTEROL	Keratosis, Seborrheic	0	0.070866	D002386 ||| D001991 ||| D012852 ||| D001281 ||| D003248 ||| D016055	Cataract ||| Bronchitis ||| Sinusitis ||| Atrial Fibrillation ||| Constipation ||| Urinary Retention
	CHEMBL1198857	D011704	VILANTEROL	Pyelonephritis	0	0.0685816	D002386 ||| D001991 ||| D012852 ||| D001281 ||| D003248 ||| D016055	Cataract ||| Bronchitis ||| Sinusitis ||| Atrial Fibrillation ||| Constipation ||| Urinary Retention
	CHEMBL1198857	D058186	VILANTEROL	Acute Kidney Injury	0	0.117292	D002386 ||| D001991 ||| D012852 ||| D001281 ||| D003248 ||| D016055	Cataract ||| Bronchitis ||| Sinusitis ||| Atrial Fibrillation ||| Constipation ||| Urinary Retention
	CHEMBL1198857	D007676	VILANTEROL	Kidney Failure, Chronic	0	0.0302083	D002386 ||| D001991 ||| D012852 ||| D001281 ||| D003248 ||| D016055	Cataract ||| Bronchitis ||| Sinusitis ||| Atrial Fibrillation ||| Constipation ||| Urinary Retention
	CHEMBL1198857	D003556	VILANTEROL	Cystitis	0	0.115995	D002386 ||| D001991 ||| D012852 ||| D001281 ||| D003248 ||| D016055	Cataract ||| Bronchitis ||| Sinusitis ||| Atrial Fibrillation ||| Constipation ||| Urinary Retention
	CHEMBL1198857	D011470	VILANTEROL	Prostatic Hyperplasia	0	0.109757	D002386 ||| D001991 ||| D012852 ||| D001281 ||| D003248 ||| D016055	Cataract ||| Bronchitis ||| Sinusitis ||| Atrial Fibrillation ||| Constipation ||| Urinary Retention
	CHEMBL1198857	D011472	VILANTEROL	Prostatitis	0	0.0981388	D002386 ||| D001991 ||| D012852 ||| D001281 ||| D003248 ||| D016055	Cataract ||| Bronchitis ||| Sinusitis ||| Atrial Fibrillation ||| Constipation ||| Urinary Retention
	CHEMBL1198857	D005348	VILANTEROL	Fibrocystic Breast Disease	0	0.0430785	D002386 ||| D001991 ||| D012852 ||| D001281 ||| D003248 ||| D016055	Cataract ||| Bronchitis ||| Sinusitis ||| Atrial Fibrillation ||| Constipation ||| Urinary Retention
	CHEMBL1198857	D006177	VILANTEROL	Gynecomastia	0	0.0468815	D002386 ||| D001991 ||| D012852 ||| D001281 ||| D003248 ||| D016055	Cataract ||| Bronchitis ||| Sinusitis ||| Atrial Fibrillation ||| Constipation ||| Urinary Retention
	CHEMBL1198857	D004715	VILANTEROL	Endometriosis	0	0.0171535	D002386 ||| D001991 ||| D012852 ||| D001281 ||| D003248 ||| D016055	Cataract ||| Bronchitis ||| Sinusitis ||| Atrial Fibrillation ||| Constipation ||| Urinary Retention
	CHEMBL1198857	D003680	VILANTEROL	Deglutition Disorders	0	0.0508377	D002386 ||| D001991 ||| D012852 ||| D001281 ||| D003248 ||| D016055	Cataract ||| Bronchitis ||| Sinusitis ||| Atrial Fibrillation ||| Constipation ||| Urinary Retention
	CHEMBL1198857	D001201	VILANTEROL	Ascites	0	0.00724129	D002386 ||| D001991 ||| D012852 ||| D001281 ||| D003248 ||| D016055	Cataract ||| Bronchitis ||| Sinusitis ||| Atrial Fibrillation ||| Constipation ||| Urinary Retention
	CHEMBL1198857	D005076	VILANTEROL	Exanthema	0	0.0208693	D002386 ||| D001991 ||| D012852 ||| D001281 ||| D003248 ||| D016055	Cataract ||| Bronchitis ||| Sinusitis ||| Atrial Fibrillation ||| Constipation ||| Urinary Retention
	CHEMBL1198857	D014717	VILANTEROL	Vertigo	0	0.0440102	D002386 ||| D001991 ||| D012852 ||| D001281 ||| D003248 ||| D016055	Cataract ||| Bronchitis ||| Sinusitis ||| Atrial Fibrillation ||| Constipation ||| Urinary Retention
	CHEMBL1198857	D013575	VILANTEROL	Syncope	0	0.110508	D002386 ||| D001991 ||| D012852 ||| D001281 ||| D003248 ||| D016055	Cataract ||| Bronchitis ||| Sinusitis ||| Atrial Fibrillation ||| Constipation ||| Urinary Retention
	CHEMBL1198857	D007766	VILANTEROL	Lacrimal Apparatus Diseases	0	0.0867449	D002386 ||| D001991 ||| D012852 ||| D001281 ||| D003248 ||| D016055	Cataract ||| Bronchitis ||| Sinusitis ||| Atrial Fibrillation ||| Constipation ||| Urinary Retention
	CHEMBL1198857	D006471	VILANTEROL	Gastrointestinal Hemorrhage	0	0.138491	D002386 ||| D001991 ||| D012852 ||| D001281 ||| D003248 ||| D016055	Cataract ||| Bronchitis ||| Sinusitis ||| Atrial Fibrillation ||| Constipation ||| Urinary Retention
	CHEMBL1198857	D010437	VILANTEROL	Peptic Ulcer	0	0.131861	D002386 ||| D001991 ||| D012852 ||| D001281 ||| D003248 ||| D016055	Cataract ||| Bronchitis ||| Sinusitis ||| Atrial Fibrillation ||| Constipation ||| Urinary Retention
	CHEMBL1198857	D005921	VILANTEROL	Glomerulonephritis	0	0.0541036	D002386 ||| D001991 ||| D012852 ||| D001281 ||| D003248 ||| D016055	Cataract ||| Bronchitis ||| Sinusitis ||| Atrial Fibrillation ||| Constipation ||| Urinary Retention
	CHEMBL1198857	D006333	VILANTEROL	Heart Failure	0	0.142285	D002386 ||| D001991 ||| D012852 ||| D001281 ||| D003248 ||| D016055	Cataract ||| Bronchitis ||| Sinusitis ||| Atrial Fibrillation ||| Constipation ||| Urinary Retention
	CHEMBL1198857	D006547	VILANTEROL	Hernia	0	0.0267532	D002386 ||| D001991 ||| D012852 ||| D001281 ||| D003248 ||| D016055	Cataract ||| Bronchitis ||| Sinusitis ||| Atrial Fibrillation ||| Constipation ||| Urinary Retention
	CHEMBL1198857	D006689	VILANTEROL	Hodgkin Disease	0	0.0229373	D002386 ||| D001991 ||| D012852 ||| D001281 ||| D003248 ||| D016055	Cataract ||| Bronchitis ||| Sinusitis ||| Atrial Fibrillation ||| Constipation ||| Urinary Retention
	CHEMBL1198857	D008113	VILANTEROL	Liver Neoplasms	0	0.0465726	D002386 ||| D001991 ||| D012852 ||| D001281 ||| D003248 ||| D016055	Cataract ||| Bronchitis ||| Sinusitis ||| Atrial Fibrillation ||| Constipation ||| Urinary Retention
	CHEMBL1198857	D010051	VILANTEROL	Ovarian Neoplasms	0	0.0041764	D002386 ||| D001991 ||| D012852 ||| D001281 ||| D003248 ||| D016055	Cataract ||| Bronchitis ||| Sinusitis ||| Atrial Fibrillation ||| Constipation ||| Urinary Retention
	CHEMBL1198857	D011471	VILANTEROL	Prostatic Neoplasms	0	0.0881123	D002386 ||| D001991 ||| D012852 ||| D001281 ||| D003248 ||| D016055	Cataract ||| Bronchitis ||| Sinusitis ||| Atrial Fibrillation ||| Constipation ||| Urinary Retention
	CHEMBL1198857	D000647	VILANTEROL	Amnesia	0	0.0341866	D002386 ||| D001991 ||| D012852 ||| D001281 ||| D003248 ||| D016055	Cataract ||| Bronchitis ||| Sinusitis ||| Atrial Fibrillation ||| Constipation ||| Urinary Retention
	CHEMBL1198857	D007951	VILANTEROL	Leukemia, Myeloid	0	0.0229657	D002386 ||| D001991 ||| D012852 ||| D001281 ||| D003248 ||| D016055	Cataract ||| Bronchitis ||| Sinusitis ||| Atrial Fibrillation ||| Constipation ||| Urinary Retention
	CHEMBL1198857	D000152	VILANTEROL	Acne Vulgaris	0	0.0257494	D002386 ||| D001991 ||| D012852 ||| D001281 ||| D003248 ||| D016055	Cataract ||| Bronchitis ||| Sinusitis ||| Atrial Fibrillation ||| Constipation ||| Urinary Retention
	CHEMBL1198857	D000740	VILANTEROL	Anemia	0	0.0337009	D002386 ||| D001991 ||| D012852 ||| D001281 ||| D003248 ||| D016055	Cataract ||| Bronchitis ||| Sinusitis ||| Atrial Fibrillation ||| Constipation ||| Urinary Retention
	CHEMBL1198857	D001064	VILANTEROL	Appendicitis	0	0.0100248	D002386 ||| D001991 ||| D012852 ||| D001281 ||| D003248 ||| D016055	Cataract ||| Bronchitis ||| Sinusitis ||| Atrial Fibrillation ||| Constipation ||| Urinary Retention
	CHEMBL1198857	D003248	VILANTEROL	Constipation	1	0.0492593	D002386 ||| D001991 ||| D012852 ||| D001281 ||| D016055	Cataract ||| Bronchitis ||| Sinusitis ||| Atrial Fibrillation ||| Urinary Retention
	CHEMBL1198857	D015352	VILANTEROL	Dry Eye Syndromes	0	0.023874	D002386 ||| D001991 ||| D012852 ||| D001281 ||| D003248 ||| D016055	Cataract ||| Bronchitis ||| Sinusitis ||| Atrial Fibrillation ||| Constipation ||| Urinary Retention
	CHEMBL1198857	D004381	VILANTEROL	Duodenal Ulcer	0	0.159142	D002386 ||| D001991 ||| D012852 ||| D001281 ||| D003248 ||| D016055	Cataract ||| Bronchitis ||| Sinusitis ||| Atrial Fibrillation ||| Constipation ||| Urinary Retention
	CHEMBL1198857	D015837	VILANTEROL	Vestibular Diseases	0	0.0481873	D002386 ||| D001991 ||| D012852 ||| D001281 ||| D003248 ||| D016055	Cataract ||| Bronchitis ||| Sinusitis ||| Atrial Fibrillation ||| Constipation ||| Urinary Retention
	CHEMBL1198857	D005705	VILANTEROL	Gallbladder Diseases	0	0.135848	D002386 ||| D001991 ||| D012852 ||| D001281 ||| D003248 ||| D016055	Cataract ||| Bronchitis ||| Sinusitis ||| Atrial Fibrillation ||| Constipation ||| Urinary Retention
	CHEMBL1198857	D006073	VILANTEROL	Gout	0	0.0251745	D002386 ||| D001991 ||| D012852 ||| D001281 ||| D003248 ||| D016055	Cataract ||| Bronchitis ||| Sinusitis ||| Atrial Fibrillation ||| Constipation ||| Urinary Retention
	CHEMBL1198857	D001145	VILANTEROL	Arrhythmias, Cardiac	0	0.516822	D002386 ||| D001991 ||| D012852 ||| D001281 ||| D003248 ||| D016055	Cataract ||| Bronchitis ||| Sinusitis ||| Atrial Fibrillation ||| Constipation ||| Urinary Retention
	CHEMBL1198857	D043183	VILANTEROL	Irritable Bowel Syndrome	0	0.0443238	D002386 ||| D001991 ||| D012852 ||| D001281 ||| D003248 ||| D016055	Cataract ||| Bronchitis ||| Sinusitis ||| Atrial Fibrillation ||| Constipation ||| Urinary Retention
	CHEMBL1198857	D001851	VILANTEROL	Bone Diseases, Metabolic	0	0.0547489	D002386 ||| D001991 ||| D012852 ||| D001281 ||| D003248 ||| D016055	Cataract ||| Bronchitis ||| Sinusitis ||| Atrial Fibrillation ||| Constipation ||| Urinary Retention
	CHEMBL1198857	D010024	VILANTEROL	Osteoporosis	0	0.0819678	D002386 ||| D001991 ||| D012852 ||| D001281 ||| D003248 ||| D016055	Cataract ||| Bronchitis ||| Sinusitis ||| Atrial Fibrillation ||| Constipation ||| Urinary Retention
	CHEMBL1198857	D009443	VILANTEROL	Neuritis	0	0.0632555	D002386 ||| D001991 ||| D012852 ||| D001281 ||| D003248 ||| D016055	Cataract ||| Bronchitis ||| Sinusitis ||| Atrial Fibrillation ||| Constipation ||| Urinary Retention
	CHEMBL1198857	D010538	VILANTEROL	Peritonitis	0	0.0163207	D002386 ||| D001991 ||| D012852 ||| D001281 ||| D003248 ||| D016055	Cataract ||| Bronchitis ||| Sinusitis ||| Atrial Fibrillation ||| Constipation ||| Urinary Retention
	CHEMBL1198857	D010998	VILANTEROL	Pleurisy	0	0.0461889	D002386 ||| D001991 ||| D012852 ||| D001281 ||| D003248 ||| D016055	Cataract ||| Bronchitis ||| Sinusitis ||| Atrial Fibrillation ||| Constipation ||| Urinary Retention
	CHEMBL1198857	D011565	VILANTEROL	Psoriasis	0	0.0199566	D002386 ||| D001991 ||| D012852 ||| D001281 ||| D003248 ||| D016055	Cataract ||| Bronchitis ||| Sinusitis ||| Atrial Fibrillation ||| Constipation ||| Urinary Retention
	CHEMBL1198857	D012163	VILANTEROL	Retinal Detachment	0	0.0271426	D002386 ||| D001991 ||| D012852 ||| D001281 ||| D003248 ||| D016055	Cataract ||| Bronchitis ||| Sinusitis ||| Atrial Fibrillation ||| Constipation ||| Urinary Retention
	CHEMBL1198857	D012393	VILANTEROL	Rosacea	0	0.0620278	D002386 ||| D001991 ||| D012852 ||| D001281 ||| D003248 ||| D016055	Cataract ||| Bronchitis ||| Sinusitis ||| Atrial Fibrillation ||| Constipation ||| Urinary Retention
	CHEMBL1198857	D006042	VILANTEROL	Goiter	0	0.0330901	D002386 ||| D001991 ||| D012852 ||| D001281 ||| D003248 ||| D016055	Cataract ||| Bronchitis ||| Sinusitis ||| Atrial Fibrillation ||| Constipation ||| Urinary Retention
	CHEMBL1198857	D002546	VILANTEROL	Ischemic Attack, Transient	0	0.062872	D002386 ||| D001991 ||| D012852 ||| D001281 ||| D003248 ||| D016055	Cataract ||| Bronchitis ||| Sinusitis ||| Atrial Fibrillation ||| Constipation ||| Urinary Retention
	CHEMBL1198857	D000083242	VILANTEROL	Ischemic Stroke	0	0.0149175	D002386 ||| D001991 ||| D012852 ||| D001281 ||| D003248 ||| D016055	Cataract ||| Bronchitis ||| Sinusitis ||| Atrial Fibrillation ||| Constipation ||| Urinary Retention
	CHEMBL1198857	D012891	VILANTEROL	Sleep Apnea Syndromes	0	0.0148292	D002386 ||| D001991 ||| D012852 ||| D001281 ||| D003248 ||| D016055	Cataract ||| Bronchitis ||| Sinusitis ||| Atrial Fibrillation ||| Constipation ||| Urinary Retention
	CHEMBL1198857	D013921	VILANTEROL	Thrombocytopenia	0	0.0203709	D002386 ||| D001991 ||| D012852 ||| D001281 ||| D003248 ||| D016055	Cataract ||| Bronchitis ||| Sinusitis ||| Atrial Fibrillation ||| Constipation ||| Urinary Retention
	CHEMBL1198857	D015179	VILANTEROL	Colorectal Neoplasms	0	0.0547534	D002386 ||| D001991 ||| D012852 ||| D001281 ||| D003248	Cataract ||| Bronchitis ||| Sinusitis ||| Atrial Fibrillation ||| Constipation
	CHEMBL1198857	D006627	VILANTEROL	Hirschsprung Disease	0	0.0211235	D002386 ||| D001991 ||| D012852 ||| D001281 ||| D003248	Cataract ||| Bronchitis ||| Sinusitis ||| Atrial Fibrillation ||| Constipation
	CHEMBL1198857	D013964	VILANTEROL	Thyroid Neoplasms	0	0.0346801	D002386 ||| D001991 ||| D012852 ||| D001281 ||| D003248	Cataract ||| Bronchitis ||| Sinusitis ||| Atrial Fibrillation ||| Constipation
	CHEMBL1198857	D010001	VILANTEROL	Osteitis Deformans	0	0.0183688	D002386 ||| D001991 ||| D012852 ||| D001281 ||| D003248	Cataract ||| Bronchitis ||| Sinusitis ||| Atrial Fibrillation ||| Constipation
	CHEMBL1198857	D007018	VILANTEROL	Hypopituitarism	0	0.0435076	D002386 ||| D001991 ||| D012852 ||| D001281 ||| D003248	Cataract ||| Bronchitis ||| Sinusitis ||| Atrial Fibrillation ||| Constipation
	CHEMBL1198857	D020246	VILANTEROL	Venous Thrombosis	0	0.0749044	D002386 ||| D001991 ||| D012852 ||| D001281 ||| D003248	Cataract ||| Bronchitis ||| Sinusitis ||| Atrial Fibrillation ||| Constipation
	CHEMBL1198857	D000075224	VILANTEROL	Cardiac Conduction System Disease	0	0.0679822	D002386 ||| D001991 ||| D012852 ||| D001281 ||| D003248 ||| D016055	Cataract ||| Bronchitis ||| Sinusitis ||| Atrial Fibrillation ||| Constipation ||| Urinary Retention
	CHEMBL1198857	D003731	VILANTEROL	Dental Caries	0	0.0274228	D002386 ||| D001991 ||| D012852 ||| D001281 ||| D003248 ||| D016055	Cataract ||| Bronchitis ||| Sinusitis ||| Atrial Fibrillation ||| Constipation ||| Urinary Retention
	CHEMBL1198857	D005242	VILANTEROL	Fecal Incontinence	0	0.0160156	D002386 ||| D001991 ||| D012852 ||| D001281 ||| D003248 ||| D016055	Cataract ||| Bronchitis ||| Sinusitis ||| Atrial Fibrillation ||| Constipation ||| Urinary Retention
	CHEMBL1198857	D016055	VILANTEROL	Urinary Retention	1	0.0455871	D002386 ||| D001991 ||| D012852 ||| D001281 ||| D003248	Cataract ||| Bronchitis ||| Sinusitis ||| Atrial Fibrillation ||| Constipation
	CHEMBL1198857	D011141	VILANTEROL	Polyuria	0	0.0470442	D002386 ||| D001991 ||| D012852 ||| D001281 ||| D003248 ||| D016055	Cataract ||| Bronchitis ||| Sinusitis ||| Atrial Fibrillation ||| Constipation ||| Urinary Retention
	CHEMBL1198857	D007762	VILANTEROL	Labyrinthitis	0	0.0299581	D002386 ||| D001991 ||| D012852 ||| D001281 ||| D003248 ||| D016055	Cataract ||| Bronchitis ||| Sinusitis ||| Atrial Fibrillation ||| Constipation ||| Urinary Retention
	CHEMBL1198857	D012878	VILANTEROL	Skin Neoplasms	0	0.0357519	D002386 ||| D001991 ||| D012852 ||| D001281 ||| D003248 ||| D016055	Cataract ||| Bronchitis ||| Sinusitis ||| Atrial Fibrillation ||| Constipation ||| Urinary Retention
	CHEMBL1198857	D009260	VILANTEROL	Nail Diseases	0	0.0144627	D002386 ||| D001991 ||| D012852 ||| D001281 ||| D003248 ||| D016055	Cataract ||| Bronchitis ||| Sinusitis ||| Atrial Fibrillation ||| Constipation ||| Urinary Retention
	CHEMBL1198857	D016491	VILANTEROL	Peripheral Vascular Diseases	0	0.0537272	D002386 ||| D001991 ||| D012852 ||| D001281 ||| D003248 ||| D016055	Cataract ||| Bronchitis ||| Sinusitis ||| Atrial Fibrillation ||| Constipation ||| Urinary Retention
	CHEMBL1198857	D011111	VILANTEROL	Polymyalgia Rheumatica	0	0.0522394	D002386 ||| D001991 ||| D012852 ||| D001281 ||| D003248 ||| D016055	Cataract ||| Bronchitis ||| Sinusitis ||| Atrial Fibrillation ||| Constipation ||| Urinary Retention
	CHEMBL1198857	D013118	VILANTEROL	Spinal Cord Diseases	0	0.0306389	D002386 ||| D001991 ||| D012852 ||| D001281 ||| D003248 ||| D016055	Cataract ||| Bronchitis ||| Sinusitis ||| Atrial Fibrillation ||| Constipation ||| Urinary Retention
	CHEMBL1198857	D014581	VILANTEROL	Urticaria	0	0.0264489	D002386 ||| D001991 ||| D012852 ||| D001281 ||| D003248 ||| D016055	Cataract ||| Bronchitis ||| Sinusitis ||| Atrial Fibrillation ||| Constipation ||| Urinary Retention
	CHEMBL1198857	D014648	VILANTEROL	Varicose Veins	0	0.0466927	D002386 ||| D001991 ||| D012852 ||| D001281 ||| D003248 ||| D016055	Cataract ||| Bronchitis ||| Sinusitis ||| Atrial Fibrillation ||| Constipation ||| Urinary Retention
	CHEMBL1198857	D010031	VILANTEROL	Otitis	0	0.0447341	D002386 ||| D001991 ||| D012852 ||| D001281 ||| D003248 ||| D016055	Cataract ||| Bronchitis ||| Sinusitis ||| Atrial Fibrillation ||| Constipation ||| Urinary Retention
	CHEMBL1198857	D019966	VILANTEROL	Substance-Related Disorders	0	0.0427128	D002386 ||| D001991 ||| D012852 ||| D001281 ||| D003248 ||| D016055	Cataract ||| Bronchitis ||| Sinusitis ||| Atrial Fibrillation ||| Constipation ||| Urinary Retention
	CHEMBL1198857	D015155	VILANTEROL	Esophageal Spasm, Diffuse	0	0.0360225	D002386 ||| D001991 ||| D012852 ||| D001281 ||| D003248 ||| D016055	Cataract ||| Bronchitis ||| Sinusitis ||| Atrial Fibrillation ||| Constipation ||| Urinary Retention
	CHEMBL696	D001289	ETHOSUXIMIDE	Attention Deficit Disorder with Hyperactivity	0	0.165176	D003863 ||| D012893 ||| D014581 ||| D008180	Depression ||| Sleep Wake Disorders ||| Urticaria ||| Lupus Erythematosus, Systemic
	CHEMBL696	D001008	ETHOSUXIMIDE	Anxiety Disorders	0	0.116551	D013921 ||| D000380 ||| D003863 ||| D012893 ||| D014581 ||| D008180	Thrombocytopenia ||| Agranulocytosis ||| Depression ||| Sleep Wake Disorders ||| Urticaria ||| Lupus Erythematosus, Systemic
	CHEMBL696	D013313	ETHOSUXIMIDE	Stress Disorders, Post-Traumatic	0	0.0509196	D003863 ||| D012893 ||| D014581 ||| D008180	Depression ||| Sleep Wake Disorders ||| Urticaria ||| Lupus Erythematosus, Systemic
	CHEMBL696	D000856	ETHOSUXIMIDE	Anorexia Nervosa	0	0.0342478	D003863 ||| D012893 ||| D014581 ||| D008180	Depression ||| Sleep Wake Disorders ||| Urticaria ||| Lupus Erythematosus, Systemic
	CHEMBL696	D015228	ETHOSUXIMIDE	Hypertriglyceridemia	0	0.0375174	D003863 ||| D012893 ||| D014581 ||| D008180	Depression ||| Sleep Wake Disorders ||| Urticaria ||| Lupus Erythematosus, Systemic
	CHEMBL696	D003324	ETHOSUXIMIDE	Coronary Artery Disease	0	0.0586693	D013921 ||| D000380 ||| D003863 ||| D012893 ||| D014581 ||| D008180	Thrombocytopenia ||| Agranulocytosis ||| Depression ||| Sleep Wake Disorders ||| Urticaria ||| Lupus Erythematosus, Systemic
	CHEMBL696	D009765	ETHOSUXIMIDE	Obesity	0	0.0163466	D013921 ||| D000380 ||| D003863 ||| D012893 ||| D014581 ||| D008180	Thrombocytopenia ||| Agranulocytosis ||| Depression ||| Sleep Wake Disorders ||| Urticaria ||| Lupus Erythematosus, Systemic
	CHEMBL696	D020177	ETHOSUXIMIDE	Idiopathic Hypersomnia	0	0.0365579	D003863 ||| D008180	Depression ||| Lupus Erythematosus, Systemic
	CHEMBL696	D010300	ETHOSUXIMIDE	Parkinson Disease	0	0.0416986	D013921 ||| D000380 ||| D003863 ||| D012893 ||| D014581 ||| D008180	Thrombocytopenia ||| Agranulocytosis ||| Depression ||| Sleep Wake Disorders ||| Urticaria ||| Lupus Erythematosus, Systemic
	CHEMBL696	D013771	ETHOSUXIMIDE	Tetralogy of Fallot	0	0.061373	D003863 ||| D012893 ||| D014581 ||| D008180	Depression ||| Sleep Wake Disorders ||| Urticaria ||| Lupus Erythematosus, Systemic
	CHEMBL696	D001172	ETHOSUXIMIDE	Arthritis, Rheumatoid	0	0.214038	D013921 ||| D000380 ||| D003863 ||| D012893 ||| D014581 ||| D008180	Thrombocytopenia ||| Agranulocytosis ||| Depression ||| Sleep Wake Disorders ||| Urticaria ||| Lupus Erythematosus, Systemic
	CHEMBL696	D003424	ETHOSUXIMIDE	Crohn Disease	0	0.111911	D003863 ||| D012893 ||| D014581 ||| D008180	Depression ||| Sleep Wake Disorders ||| Urticaria ||| Lupus Erythematosus, Systemic
	CHEMBL696	D003093	ETHOSUXIMIDE	Colitis, Ulcerative	0	0.0133536	D003863 ||| D012893 ||| D014581 ||| D008180	Depression ||| Sleep Wake Disorders ||| Urticaria ||| Lupus Erythematosus, Systemic
	CHEMBL696	D015212	ETHOSUXIMIDE	Inflammatory Bowel Diseases	0	0.0415233	D013921 ||| D000380 ||| D003863 ||| D012893 ||| D014581 ||| D008180	Thrombocytopenia ||| Agranulocytosis ||| Depression ||| Sleep Wake Disorders ||| Urticaria ||| Lupus Erythematosus, Systemic
	CHEMBL696	D002761	ETHOSUXIMIDE	Cholangitis	0	0.0819352	D003863 ||| D012893 ||| D014581 ||| D008180	Depression ||| Sleep Wake Disorders ||| Urticaria ||| Lupus Erythematosus, Systemic
	CHEMBL696	D017098	ETHOSUXIMIDE	IgA Deficiency	0	0.0697654	D003863 ||| D012893 ||| D014581 ||| D008180	Depression ||| Sleep Wake Disorders ||| Urticaria ||| Lupus Erythematosus, Systemic
	CHEMBL696	D008268	ETHOSUXIMIDE	Macular Degeneration	0	0.0620595	D013921 ||| D000380 ||| D003863 ||| D012893 ||| D014581 ||| D008180	Thrombocytopenia ||| Agranulocytosis ||| Depression ||| Sleep Wake Disorders ||| Urticaria ||| Lupus Erythematosus, Systemic
	CHEMBL696	D034381	ETHOSUXIMIDE	Hearing Loss	0	0.0516175	D003863 ||| D012893 ||| D014581 ||| D008180	Depression ||| Sleep Wake Disorders ||| Urticaria ||| Lupus Erythematosus, Systemic
	CHEMBL696	D014012	ETHOSUXIMIDE	Tinnitus	0	0.130395	D003863 ||| D008180	Depression ||| Lupus Erythematosus, Systemic
	CHEMBL696	D000505	ETHOSUXIMIDE	Alopecia	0	0.0333677	D003863 ||| D012893 ||| D014581 ||| D008180	Depression ||| Sleep Wake Disorders ||| Urticaria ||| Lupus Erythematosus, Systemic
	CHEMBL696	D019226	ETHOSUXIMIDE	Oral Ulcer	0	0.119118	D003863 ||| D012893 ||| D014581 ||| D008180	Depression ||| Sleep Wake Disorders ||| Urticaria ||| Lupus Erythematosus, Systemic
	CHEMBL696	D000787	ETHOSUXIMIDE	Angina Pectoris	0	0.112022	D013921 ||| D000380 ||| D003863 ||| D012893 ||| D014581 ||| D008180	Thrombocytopenia ||| Agranulocytosis ||| Depression ||| Sleep Wake Disorders ||| Urticaria ||| Lupus Erythematosus, Systemic
	CHEMBL696	D065631	ETHOSUXIMIDE	Rhinitis, Allergic	0	0.13755	D013921 ||| D000380 ||| D003863 ||| D012893 ||| D014581 ||| D008180	Thrombocytopenia ||| Agranulocytosis ||| Depression ||| Sleep Wake Disorders ||| Urticaria ||| Lupus Erythematosus, Systemic
	CHEMBL696	D001249	ETHOSUXIMIDE	Asthma	0	0.0278251	D013921 ||| D000380 ||| D003863 ||| D012893 ||| D014581 ||| D008180	Thrombocytopenia ||| Agranulocytosis ||| Depression ||| Sleep Wake Disorders ||| Urticaria ||| Lupus Erythematosus, Systemic
	CHEMBL696	D005764	ETHOSUXIMIDE	Gastroesophageal Reflux	0	0.11456	D013921 ||| D000380 ||| D003863 ||| D012893 ||| D014581 ||| D008180	Thrombocytopenia ||| Agranulocytosis ||| Depression ||| Sleep Wake Disorders ||| Urticaria ||| Lupus Erythematosus, Systemic
	CHEMBL696	D007037	ETHOSUXIMIDE	Hypothyroidism	0	0.179721	D003863 ||| D012893 ||| D014581 ||| D008180	Depression ||| Sleep Wake Disorders ||| Urticaria ||| Lupus Erythematosus, Systemic
	CHEMBL696	D008881	ETHOSUXIMIDE	Migraine Disorders	0	0.0511819	D013921 ||| D000380 ||| D003863 ||| D012893 ||| D014581 ||| D008180	Thrombocytopenia ||| Agranulocytosis ||| Depression ||| Sleep Wake Disorders ||| Urticaria ||| Lupus Erythematosus, Systemic
	CHEMBL696	D004485	ETHOSUXIMIDE	Eczema	0	0.00760706	D013921 ||| D000380 ||| D003863 ||| D012893 ||| D014581 ||| D008180	Thrombocytopenia ||| Agranulocytosis ||| Depression ||| Sleep Wake Disorders ||| Urticaria ||| Lupus Erythematosus, Systemic
	CHEMBL696	D006937	ETHOSUXIMIDE	Hypercholesterolemia	0	0.0847041	D013921 ||| D000380 ||| D003863 ||| D012893 ||| D014581 ||| D008180	Thrombocytopenia ||| Agranulocytosis ||| Depression ||| Sleep Wake Disorders ||| Urticaria ||| Lupus Erythematosus, Systemic
	CHEMBL696	D012626	ETHOSUXIMIDE	Sebaceous Gland Neoplasms	0	0.0404461	D003863 ||| D012893 ||| D014581 ||| D008180	Depression ||| Sleep Wake Disorders ||| Urticaria ||| Lupus Erythematosus, Systemic
	CHEMBL696	D001943	ETHOSUXIMIDE	Breast Neoplasms	0	0.0297686	D013921 ||| D000380 ||| D003863 ||| D012893 ||| D014581 ||| D008180	Thrombocytopenia ||| Agranulocytosis ||| Depression ||| Sleep Wake Disorders ||| Urticaria ||| Lupus Erythematosus, Systemic
	CHEMBL696	D002280	ETHOSUXIMIDE	Carcinoma, Basal Cell	0	0.0413528	D013921 ||| D000380 ||| D003863 ||| D012893 ||| D014581 ||| D008180	Thrombocytopenia ||| Agranulocytosis ||| Depression ||| Sleep Wake Disorders ||| Urticaria ||| Lupus Erythematosus, Systemic
	CHEMBL696	D000230	ETHOSUXIMIDE	Adenocarcinoma	0	0.0708694	D003863 ||| D012893 ||| D014581 ||| D008180	Depression ||| Sleep Wake Disorders ||| Urticaria ||| Lupus Erythematosus, Systemic
	CHEMBL696	D002386	ETHOSUXIMIDE	Cataract	0	0.0557904	D013921 ||| D000380 ||| D003863 ||| D012893 ||| D014581 ||| D008180	Thrombocytopenia ||| Agranulocytosis ||| Depression ||| Sleep Wake Disorders ||| Urticaria ||| Lupus Erythematosus, Systemic
	CHEMBL696	D006552	ETHOSUXIMIDE	Hernia, Inguinal	0	0.0298793	D013921 ||| D000380 ||| D003863 ||| D012893 ||| D014581 ||| D008180	Thrombocytopenia ||| Agranulocytosis ||| Depression ||| Sleep Wake Disorders ||| Urticaria ||| Lupus Erythematosus, Systemic
	CHEMBL696	D012005	ETHOSUXIMIDE	Rectal Prolapse	0	0.0451938	D003863 ||| D012893 ||| D014581 ||| D008180	Depression ||| Sleep Wake Disorders ||| Urticaria ||| Lupus Erythematosus, Systemic
	CHEMBL696	D014029	ETHOSUXIMIDE	Tobacco Use Disorder	0	0.0195536	D003863 ||| D012893 ||| D014581 ||| D008180	Depression ||| Sleep Wake Disorders ||| Urticaria ||| Lupus Erythematosus, Systemic
	CHEMBL696	D009203	ETHOSUXIMIDE	Myocardial Infarction	0	0.0498913	D013921 ||| D000380 ||| D003863 ||| D012893 ||| D014581 ||| D008180	Thrombocytopenia ||| Agranulocytosis ||| Depression ||| Sleep Wake Disorders ||| Urticaria ||| Lupus Erythematosus, Systemic
	CHEMBL696	D005756	ETHOSUXIMIDE	Gastritis	0	0.0687445	D013921 ||| D000380 ||| D003863 ||| D012893 ||| D014581 ||| D008180	Thrombocytopenia ||| Agranulocytosis ||| Depression ||| Sleep Wake Disorders ||| Urticaria ||| Lupus Erythematosus, Systemic
	CHEMBL696	D006548	ETHOSUXIMIDE	Hernia, Diaphragmatic	0	0.049092	D013921 ||| D000380 ||| D003863 ||| D012893 ||| D014581 ||| D008180	Thrombocytopenia ||| Agranulocytosis ||| Depression ||| Sleep Wake Disorders ||| Urticaria ||| Lupus Erythematosus, Systemic
	CHEMBL696	D000076385	ETHOSUXIMIDE	Diverticular Diseases	0	0.0251247	D003863 ||| D012893 ||| D014581 ||| D008180	Depression ||| Sleep Wake Disorders ||| Urticaria ||| Lupus Erythematosus, Systemic
	CHEMBL696	D007319	ETHOSUXIMIDE	Sleep Initiation and Maintenance Disorders	0	0.0637062	D013921 ||| D000380 ||| D003863 ||| D012893 ||| D014581 ||| D008180	Thrombocytopenia ||| Agranulocytosis ||| Depression ||| Sleep Wake Disorders ||| Urticaria ||| Lupus Erythematosus, Systemic
	CHEMBL696	D009290	ETHOSUXIMIDE	Narcolepsy	0	0.0758142	D013921 ||| D000380 ||| D003863 ||| D012893 ||| D014581 ||| D008180	Thrombocytopenia ||| Agranulocytosis ||| Depression ||| Sleep Wake Disorders ||| Urticaria ||| Lupus Erythematosus, Systemic
	CHEMBL696	D003922	ETHOSUXIMIDE	Diabetes Mellitus, Type 1	0	0.0401328	D003863 ||| D012893 ||| D014581 ||| D008180	Depression ||| Sleep Wake Disorders ||| Urticaria ||| Lupus Erythematosus, Systemic
	CHEMBL696	D002446	ETHOSUXIMIDE	Celiac Disease	0	0.0431287	D003863 ||| D012893 ||| D014581 ||| D008180	Depression ||| Sleep Wake Disorders ||| Urticaria ||| Lupus Erythematosus, Systemic
	CHEMBL696	D008105	ETHOSUXIMIDE	Liver Cirrhosis, Biliary	0	0.1697	D003863 ||| D012893 ||| D014581 ||| D008180	Depression ||| Sleep Wake Disorders ||| Urticaria ||| Lupus Erythematosus, Systemic
	CHEMBL696	D014820	ETHOSUXIMIDE	Vitiligo	0	0.0732468	D003863 ||| D012893 ||| D014581 ||| D008180	Depression ||| Sleep Wake Disorders ||| Urticaria ||| Lupus Erythematosus, Systemic
	CHEMBL696	D009798	ETHOSUXIMIDE	Ocular Hypertension	0	0.0480806	D003863 ||| D012893 ||| D014581 ||| D008180	Depression ||| Sleep Wake Disorders ||| Urticaria ||| Lupus Erythematosus, Systemic
	CHEMBL696	D009447	ETHOSUXIMIDE	Neuroblastoma	0	0.0848274	D003863 ||| D012893 ||| D014581 ||| D008180	Depression ||| Sleep Wake Disorders ||| Urticaria ||| Lupus Erythematosus, Systemic
	CHEMBL696	D012559	ETHOSUXIMIDE	Schizophrenia	0	0.0623497	D013921 ||| D000380 ||| D003863 ||| D012893 ||| D014581 ||| D008180	Thrombocytopenia ||| Agranulocytosis ||| Depression ||| Sleep Wake Disorders ||| Urticaria ||| Lupus Erythematosus, Systemic
	CHEMBL696	D000690	ETHOSUXIMIDE	Amyotrophic Lateral Sclerosis	0	0.0562597	D003863 ||| D012893 ||| D014581 ||| D008180	Depression ||| Sleep Wake Disorders ||| Urticaria ||| Lupus Erythematosus, Systemic
	CHEMBL696	D008180	ETHOSUXIMIDE	Lupus Erythematosus, Systemic	1	0.0585002	D013921 ||| D000380 ||| D003863 ||| D012893 ||| D014581	Thrombocytopenia ||| Agranulocytosis ||| Depression ||| Sleep Wake Disorders ||| Urticaria
	CHEMBL696	D000437	ETHOSUXIMIDE	Alcoholism	0	0.142476	D003863 ||| D012893 ||| D014581 ||| D008180	Depression ||| Sleep Wake Disorders ||| Urticaria ||| Lupus Erythematosus, Systemic
	CHEMBL696	D000067877	ETHOSUXIMIDE	Autism Spectrum Disorder	0	0.0279325	D003863 ||| D012893 ||| D014581 ||| D008180	Depression ||| Sleep Wake Disorders ||| Urticaria ||| Lupus Erythematosus, Systemic
	CHEMBL696	D001714	ETHOSUXIMIDE	Bipolar Disorder	0	0.106799	D013921 ||| D000380 ||| D003863 ||| D012893 ||| D014581 ||| D008180	Thrombocytopenia ||| Agranulocytosis ||| Depression ||| Sleep Wake Disorders ||| Urticaria ||| Lupus Erythematosus, Systemic
	CHEMBL696	D009771	ETHOSUXIMIDE	Obsessive-Compulsive Disorder	0	0.0361585	D003863 ||| D012893 ||| D014581 ||| D008180	Depression ||| Sleep Wake Disorders ||| Urticaria ||| Lupus Erythematosus, Systemic
	CHEMBL696	D003924	ETHOSUXIMIDE	Diabetes Mellitus, Type 2	0	0.0371584	D003863 ||| D012893 ||| D014581 ||| D008180	Depression ||| Sleep Wake Disorders ||| Urticaria ||| Lupus Erythematosus, Systemic
	CHEMBL696	D000544	ETHOSUXIMIDE	Alzheimer Disease	0	0.0694169	D003863 ||| D012893 ||| D014581 ||| D008180	Depression ||| Sleep Wake Disorders ||| Urticaria ||| Lupus Erythematosus, Systemic
	CHEMBL696	D004827	ETHOSUXIMIDE	Epilepsy	0	0.0444588	D013921 ||| D000380 ||| D003863 ||| D012893 ||| D014581 ||| D008180	Thrombocytopenia ||| Agranulocytosis ||| Depression ||| Sleep Wake Disorders ||| Urticaria ||| Lupus Erythematosus, Systemic
	CHEMBL696	D005901	ETHOSUXIMIDE	Glaucoma	0	0.0446036	D013921 ||| D000380 ||| D003863 ||| D012893 ||| D014581 ||| D008180	Thrombocytopenia ||| Agranulocytosis ||| Depression ||| Sleep Wake Disorders ||| Urticaria ||| Lupus Erythematosus, Systemic
	CHEMBL696	D051436	ETHOSUXIMIDE	Renal Insufficiency, Chronic	0	0.0506315	D003863 ||| D012893 ||| D014581 ||| D008180	Depression ||| Sleep Wake Disorders ||| Urticaria ||| Lupus Erythematosus, Systemic
	CHEMBL696	D013167	ETHOSUXIMIDE	Spondylitis, Ankylosing	0	0.0963816	D003863 ||| D012893 ||| D014581 ||| D008180	Depression ||| Sleep Wake Disorders ||| Urticaria ||| Lupus Erythematosus, Systemic
	CHEMBL696	D003863	ETHOSUXIMIDE	Depression	1	0.0480138	D013921 ||| D000380 ||| D012893 ||| D014581 ||| D008180	Thrombocytopenia ||| Agranulocytosis ||| Sleep Wake Disorders ||| Urticaria ||| Lupus Erythematosus, Systemic
	CHEMBL696	D010003	ETHOSUXIMIDE	Osteoarthritis	0	0.0178646	D013921 ||| D000380 ||| D003863 ||| D012893 ||| D014581 ||| D008180	Thrombocytopenia ||| Agranulocytosis ||| Depression ||| Sleep Wake Disorders ||| Urticaria ||| Lupus Erythematosus, Systemic
	CHEMBL696	D000419	ETHOSUXIMIDE	Albuminuria	0	0.0159409	D003863 ||| D012893 ||| D014581 ||| D008180	Depression ||| Sleep Wake Disorders ||| Urticaria ||| Lupus Erythematosus, Systemic
	CHEMBL696	D001281	ETHOSUXIMIDE	Atrial Fibrillation	0	0.0806712	D013921 ||| D000380 ||| D003863 ||| D012893 ||| D014581 ||| D008180	Thrombocytopenia ||| Agranulocytosis ||| Depression ||| Sleep Wake Disorders ||| Urticaria ||| Lupus Erythematosus, Systemic
	CHEMBL696	D006973	ETHOSUXIMIDE	Hypertension	0	0.146144	D013921 ||| D000380 ||| D003863 ||| D012893 ||| D014581 ||| D008180	Thrombocytopenia ||| Agranulocytosis ||| Depression ||| Sleep Wake Disorders ||| Urticaria ||| Lupus Erythematosus, Systemic
	CHEMBL696	D006327	ETHOSUXIMIDE	Heart Block	0	0.0255886	D013921 ||| D000380 ||| D003863 ||| D012893 ||| D014581 ||| D008180	Thrombocytopenia ||| Agranulocytosis ||| Depression ||| Sleep Wake Disorders ||| Urticaria ||| Lupus Erythematosus, Systemic
	CHEMBL696	D055623	ETHOSUXIMIDE	Keratosis, Actinic	0	0.00823415	D013921 ||| D000380 ||| D003863 ||| D012893 ||| D014581 ||| D008180	Thrombocytopenia ||| Agranulocytosis ||| Depression ||| Sleep Wake Disorders ||| Urticaria ||| Lupus Erythematosus, Systemic
	CHEMBL696	D001991	ETHOSUXIMIDE	Bronchitis	0	0.0355088	D013921 ||| D000380 ||| D003863 ||| D012893 ||| D014581 ||| D008180	Thrombocytopenia ||| Agranulocytosis ||| Depression ||| Sleep Wake Disorders ||| Urticaria ||| Lupus Erythematosus, Systemic
	CHEMBL696	D008175	ETHOSUXIMIDE	Lung Neoplasms	0	0.117795	D013921 ||| D000380 ||| D003863 ||| D012893 ||| D014581 ||| D008180	Thrombocytopenia ||| Agranulocytosis ||| Depression ||| Sleep Wake Disorders ||| Urticaria ||| Lupus Erythematosus, Systemic
	CHEMBL696	D008545	ETHOSUXIMIDE	Melanoma	0	0.0296399	D013921 ||| D000380 ||| D003863 ||| D012893 ||| D014581 ||| D008180	Thrombocytopenia ||| Agranulocytosis ||| Depression ||| Sleep Wake Disorders ||| Urticaria ||| Lupus Erythematosus, Systemic
	CHEMBL696	D008228	ETHOSUXIMIDE	Lymphoma, Non-Hodgkin	0	0.214034	D013921 ||| D000380 ||| D003863 ||| D012893 ||| D014581 ||| D008180	Thrombocytopenia ||| Agranulocytosis ||| Depression ||| Sleep Wake Disorders ||| Urticaria ||| Lupus Erythematosus, Systemic
	CHEMBL696	D002294	ETHOSUXIMIDE	Carcinoma, Squamous Cell	0	0.0220222	D013921 ||| D000380 ||| D003863 ||| D012893 ||| D014581 ||| D008180	Thrombocytopenia ||| Agranulocytosis ||| Depression ||| Sleep Wake Disorders ||| Urticaria ||| Lupus Erythematosus, Systemic
	CHEMBL696	D002349	ETHOSUXIMIDE	Carpal Tunnel Syndrome	0	0.0692317	D013921 ||| D000380 ||| D003863 ||| D012893 ||| D014581 ||| D008180	Thrombocytopenia ||| Agranulocytosis ||| Depression ||| Sleep Wake Disorders ||| Urticaria ||| Lupus Erythematosus, Systemic
	CHEMBL696	D016883	ETHOSUXIMIDE	Diabetic Ketoacidosis	0	0.154622	D013921 ||| D000380 ||| D003863 ||| D012893 ||| D014581 ||| D008180	Thrombocytopenia ||| Agranulocytosis ||| Depression ||| Sleep Wake Disorders ||| Urticaria ||| Lupus Erythematosus, Systemic
	CHEMBL696	D001749	ETHOSUXIMIDE	Urinary Bladder Neoplasms	0	0.0569427	D013921 ||| D000380 ||| D003863 ||| D012893 ||| D014581 ||| D008180	Thrombocytopenia ||| Agranulocytosis ||| Depression ||| Sleep Wake Disorders ||| Urticaria ||| Lupus Erythematosus, Systemic
	CHEMBL696	D007889	ETHOSUXIMIDE	Leiomyoma	0	0.0373144	D013921 ||| D000380 ||| D003863 ||| D012893 ||| D014581 ||| D008180	Thrombocytopenia ||| Agranulocytosis ||| Depression ||| Sleep Wake Disorders ||| Urticaria ||| Lupus Erythematosus, Systemic
	CHEMBL696	D018798	ETHOSUXIMIDE	Anemia, Iron-Deficiency	0	0.0114868	D013921 ||| D000380 ||| D003863 ||| D012893 ||| D014581 ||| D008180	Thrombocytopenia ||| Agranulocytosis ||| Depression ||| Sleep Wake Disorders ||| Urticaria ||| Lupus Erythematosus, Systemic
	CHEMBL696	D000380	ETHOSUXIMIDE	Agranulocytosis	1	0.0799765	D013921 ||| D003863 ||| D012893 ||| D014581 ||| D008180	Thrombocytopenia ||| Depression ||| Sleep Wake Disorders ||| Urticaria ||| Lupus Erythematosus, Systemic
	CHEMBL696	D012893	ETHOSUXIMIDE	Sleep Wake Disorders	1	0.111802	D013921 ||| D000380 ||| D003863 ||| D014581 ||| D008180	Thrombocytopenia ||| Agranulocytosis ||| Depression ||| Urticaria ||| Lupus Erythematosus, Systemic
	CHEMBL696	D006429	ETHOSUXIMIDE	Hemiplegia	0	0.0560582	D013921 ||| D000380 ||| D003863 ||| D012893 ||| D014581 ||| D008180	Thrombocytopenia ||| Agranulocytosis ||| Depression ||| Sleep Wake Disorders ||| Urticaria ||| Lupus Erythematosus, Systemic
	CHEMBL696	D011655	ETHOSUXIMIDE	Pulmonary Embolism	0	0.0515366	D013921 ||| D000380 ||| D003863 ||| D012893 ||| D014581 ||| D008180	Thrombocytopenia ||| Agranulocytosis ||| Depression ||| Sleep Wake Disorders ||| Urticaria ||| Lupus Erythematosus, Systemic
	CHEMBL696	D009202	ETHOSUXIMIDE	Cardiomyopathies	0	0.0190257	D013921 ||| D000380 ||| D003863 ||| D012893 ||| D014581 ||| D008180	Thrombocytopenia ||| Agranulocytosis ||| Depression ||| Sleep Wake Disorders ||| Urticaria ||| Lupus Erythematosus, Systemic
	CHEMBL696	D013345	ETHOSUXIMIDE	Subarachnoid Hemorrhage	0	0.00798071	D013921 ||| D000380 ||| D003863 ||| D012893 ||| D014581 ||| D008180	Thrombocytopenia ||| Agranulocytosis ||| Depression ||| Sleep Wake Disorders ||| Urticaria ||| Lupus Erythematosus, Systemic
	CHEMBL696	D002543	ETHOSUXIMIDE	Cerebral Hemorrhage	0	0.0316421	D013921 ||| D000380 ||| D003863 ||| D012893 ||| D014581 ||| D008180	Thrombocytopenia ||| Agranulocytosis ||| Depression ||| Sleep Wake Disorders ||| Urticaria ||| Lupus Erythematosus, Systemic
	CHEMBL696	D002544	ETHOSUXIMIDE	Cerebral Infarction	0	0.0540165	D013921 ||| D000380 ||| D003863 ||| D012893 ||| D014581 ||| D008180	Thrombocytopenia ||| Agranulocytosis ||| Depression ||| Sleep Wake Disorders ||| Urticaria ||| Lupus Erythematosus, Systemic
	CHEMBL696	D050197	ETHOSUXIMIDE	Arteriosclerosis	0	0.0472959	D013921 ||| D000380 ||| D003863 ||| D012893 ||| D014581 ||| D008180	Thrombocytopenia ||| Agranulocytosis ||| Depression ||| Sleep Wake Disorders ||| Urticaria ||| Lupus Erythematosus, Systemic
	CHEMBL696	D010689	ETHOSUXIMIDE	Phlebitis	0	0.022711	D013921 ||| D000380 ||| D003863 ||| D012893 ||| D014581 ||| D008180	Thrombocytopenia ||| Agranulocytosis ||| Depression ||| Sleep Wake Disorders ||| Urticaria ||| Lupus Erythematosus, Systemic
	CHEMBL696	D006484	ETHOSUXIMIDE	Hemorrhoids	0	0.0599913	D013921 ||| D000380 ||| D003863 ||| D012893 ||| D014581 ||| D008180	Thrombocytopenia ||| Agranulocytosis ||| Depression ||| Sleep Wake Disorders ||| Urticaria ||| Lupus Erythematosus, Systemic
	CHEMBL696	D007022	ETHOSUXIMIDE	Hypotension	0	0.0396548	D013921 ||| D000380 ||| D003863 ||| D012893 ||| D014581 ||| D008180	Thrombocytopenia ||| Agranulocytosis ||| Depression ||| Sleep Wake Disorders ||| Urticaria ||| Lupus Erythematosus, Systemic
	CHEMBL696	D012852	ETHOSUXIMIDE	Sinusitis	0	0.0516567	D013921 ||| D000380 ||| D003863 ||| D012893 ||| D014581 ||| D008180	Thrombocytopenia ||| Agranulocytosis ||| Depression ||| Sleep Wake Disorders ||| Urticaria ||| Lupus Erythematosus, Systemic
	CHEMBL696	D010996	ETHOSUXIMIDE	Pleural Effusion	0	0.0211122	D013921 ||| D000380 ||| D003863 ||| D012893 ||| D014581 ||| D008180	Thrombocytopenia ||| Agranulocytosis ||| Depression ||| Sleep Wake Disorders ||| Urticaria ||| Lupus Erythematosus, Systemic
	CHEMBL696	D011030	ETHOSUXIMIDE	Pneumothorax	0	0.0397979	D013921 ||| D000380 ||| D003863 ||| D012893 ||| D014581 ||| D008180	Thrombocytopenia ||| Agranulocytosis ||| Depression ||| Sleep Wake Disorders ||| Urticaria ||| Lupus Erythematosus, Systemic
	CHEMBL696	D014060	ETHOSUXIMIDE	Tongue Diseases	0	0.037749	D013921 ||| D000380 ||| D003863 ||| D012893 ||| D014581 ||| D008180	Thrombocytopenia ||| Agranulocytosis ||| Depression ||| Sleep Wake Disorders ||| Urticaria ||| Lupus Erythematosus, Systemic
	CHEMBL696	D004941	ETHOSUXIMIDE	Esophagitis	0	0.0661446	D013921 ||| D000380 ||| D003863 ||| D012893 ||| D014581 ||| D008180	Thrombocytopenia ||| Agranulocytosis ||| Depression ||| Sleep Wake Disorders ||| Urticaria ||| Lupus Erythematosus, Systemic
	CHEMBL696	D013276	ETHOSUXIMIDE	Stomach Ulcer	0	0.0400931	D013921 ||| D000380 ||| D003863 ||| D012893 ||| D014581 ||| D008180	Thrombocytopenia ||| Agranulocytosis ||| Depression ||| Sleep Wake Disorders ||| Urticaria ||| Lupus Erythematosus, Systemic
	CHEMBL696	D004415	ETHOSUXIMIDE	Dyspepsia	0	0.0559032	D013921 ||| D000380 ||| D003863 ||| D012893 ||| D014581 ||| D008180	Thrombocytopenia ||| Agranulocytosis ||| Depression ||| Sleep Wake Disorders ||| Urticaria ||| Lupus Erythematosus, Systemic
	CHEMBL696	D002769	ETHOSUXIMIDE	Cholelithiasis	0	0.0765238	D013921 ||| D000380 ||| D003863 ||| D012893 ||| D014581 ||| D008180	Thrombocytopenia ||| Agranulocytosis ||| Depression ||| Sleep Wake Disorders ||| Urticaria ||| Lupus Erythematosus, Systemic
	CHEMBL696	D002764	ETHOSUXIMIDE	Cholecystitis	0	0.0366434	D013921 ||| D000380 ||| D003863 ||| D012893 ||| D014581 ||| D008180	Thrombocytopenia ||| Agranulocytosis ||| Depression ||| Sleep Wake Disorders ||| Urticaria ||| Lupus Erythematosus, Systemic
	CHEMBL696	D010195	ETHOSUXIMIDE	Pancreatitis	0	0.0451761	D013921 ||| D000380 ||| D003863 ||| D012893 ||| D014581 ||| D008180	Thrombocytopenia ||| Agranulocytosis ||| Depression ||| Sleep Wake Disorders ||| Urticaria ||| Lupus Erythematosus, Systemic
	CHEMBL696	D008286	ETHOSUXIMIDE	Malabsorption Syndromes	0	0.0307095	D013921 ||| D000380 ||| D003863 ||| D012893 ||| D014581 ||| D008180	Thrombocytopenia ||| Agranulocytosis ||| Depression ||| Sleep Wake Disorders ||| Urticaria ||| Lupus Erythematosus, Systemic
	CHEMBL696	D002481	ETHOSUXIMIDE	Cellulitis	0	0.0826872	D013921 ||| D000380 ||| D003863 ||| D012893 ||| D014581 ||| D008180	Thrombocytopenia ||| Agranulocytosis ||| Depression ||| Sleep Wake Disorders ||| Urticaria ||| Lupus Erythematosus, Systemic
	CHEMBL696	D011537	ETHOSUXIMIDE	Pruritus	0	0.0259897	D013921 ||| D000380 ||| D003863 ||| D012893 ||| D014581 ||| D008180	Thrombocytopenia ||| Agranulocytosis ||| Depression ||| Sleep Wake Disorders ||| Urticaria ||| Lupus Erythematosus, Systemic
	CHEMBL696	D008010	ETHOSUXIMIDE	Lichen Planus	0	0.0506336	D013921 ||| D000380 ||| D003863 ||| D012893 ||| D014581 ||| D008180	Thrombocytopenia ||| Agranulocytosis ||| Depression ||| Sleep Wake Disorders ||| Urticaria ||| Lupus Erythematosus, Systemic
	CHEMBL696	D017492	ETHOSUXIMIDE	Keratosis, Seborrheic	0	0.0553621	D013921 ||| D000380 ||| D003863 ||| D012893 ||| D014581 ||| D008180	Thrombocytopenia ||| Agranulocytosis ||| Depression ||| Sleep Wake Disorders ||| Urticaria ||| Lupus Erythematosus, Systemic
	CHEMBL696	D011704	ETHOSUXIMIDE	Pyelonephritis	0	0.0234866	D013921 ||| D000380 ||| D003863 ||| D012893 ||| D014581 ||| D008180	Thrombocytopenia ||| Agranulocytosis ||| Depression ||| Sleep Wake Disorders ||| Urticaria ||| Lupus Erythematosus, Systemic
	CHEMBL696	D058186	ETHOSUXIMIDE	Acute Kidney Injury	0	0.0416684	D013921 ||| D000380 ||| D003863 ||| D012893 ||| D014581 ||| D008180	Thrombocytopenia ||| Agranulocytosis ||| Depression ||| Sleep Wake Disorders ||| Urticaria ||| Lupus Erythematosus, Systemic
	CHEMBL696	D007676	ETHOSUXIMIDE	Kidney Failure, Chronic	0	0.0305272	D013921 ||| D000380 ||| D003863 ||| D012893 ||| D014581 ||| D008180	Thrombocytopenia ||| Agranulocytosis ||| Depression ||| Sleep Wake Disorders ||| Urticaria ||| Lupus Erythematosus, Systemic
	CHEMBL696	D003556	ETHOSUXIMIDE	Cystitis	0	0.0490381	D013921 ||| D000380 ||| D003863 ||| D012893 ||| D014581 ||| D008180	Thrombocytopenia ||| Agranulocytosis ||| Depression ||| Sleep Wake Disorders ||| Urticaria ||| Lupus Erythematosus, Systemic
	CHEMBL696	D011470	ETHOSUXIMIDE	Prostatic Hyperplasia	0	0.067492	D013921 ||| D000380 ||| D003863 ||| D012893 ||| D014581 ||| D008180	Thrombocytopenia ||| Agranulocytosis ||| Depression ||| Sleep Wake Disorders ||| Urticaria ||| Lupus Erythematosus, Systemic
	CHEMBL696	D011472	ETHOSUXIMIDE	Prostatitis	0	0.0689247	D013921 ||| D000380 ||| D003863 ||| D012893 ||| D014581 ||| D008180	Thrombocytopenia ||| Agranulocytosis ||| Depression ||| Sleep Wake Disorders ||| Urticaria ||| Lupus Erythematosus, Systemic
	CHEMBL696	D005348	ETHOSUXIMIDE	Fibrocystic Breast Disease	0	0.0497729	D013921 ||| D000380 ||| D003863 ||| D012893 ||| D014581 ||| D008180	Thrombocytopenia ||| Agranulocytosis ||| Depression ||| Sleep Wake Disorders ||| Urticaria ||| Lupus Erythematosus, Systemic
	CHEMBL696	D006177	ETHOSUXIMIDE	Gynecomastia	0	0.0320202	D013921 ||| D000380 ||| D003863 ||| D012893 ||| D014581 ||| D008180	Thrombocytopenia ||| Agranulocytosis ||| Depression ||| Sleep Wake Disorders ||| Urticaria ||| Lupus Erythematosus, Systemic
	CHEMBL696	D004715	ETHOSUXIMIDE	Endometriosis	0	0.0449636	D013921 ||| D000380 ||| D003863 ||| D012893 ||| D014581 ||| D008180	Thrombocytopenia ||| Agranulocytosis ||| Depression ||| Sleep Wake Disorders ||| Urticaria ||| Lupus Erythematosus, Systemic
	CHEMBL696	D003680	ETHOSUXIMIDE	Deglutition Disorders	0	0.0319634	D013921 ||| D000380 ||| D003863 ||| D012893 ||| D014581 ||| D008180	Thrombocytopenia ||| Agranulocytosis ||| Depression ||| Sleep Wake Disorders ||| Urticaria ||| Lupus Erythematosus, Systemic
	CHEMBL696	D001201	ETHOSUXIMIDE	Ascites	0	0.0647093	D013921 ||| D000380 ||| D003863 ||| D012893 ||| D014581 ||| D008180	Thrombocytopenia ||| Agranulocytosis ||| Depression ||| Sleep Wake Disorders ||| Urticaria ||| Lupus Erythematosus, Systemic
	CHEMBL696	D005076	ETHOSUXIMIDE	Exanthema	0	0.0747703	D013921 ||| D000380 ||| D003863 ||| D012893 ||| D014581 ||| D008180	Thrombocytopenia ||| Agranulocytosis ||| Depression ||| Sleep Wake Disorders ||| Urticaria ||| Lupus Erythematosus, Systemic
	CHEMBL696	D014717	ETHOSUXIMIDE	Vertigo	0	0.103895	D013921 ||| D000380 ||| D003863 ||| D012893 ||| D014581 ||| D008180	Thrombocytopenia ||| Agranulocytosis ||| Depression ||| Sleep Wake Disorders ||| Urticaria ||| Lupus Erythematosus, Systemic
	CHEMBL696	D013575	ETHOSUXIMIDE	Syncope	0	0.032702	D013921 ||| D000380 ||| D003863 ||| D012893 ||| D014581 ||| D008180	Thrombocytopenia ||| Agranulocytosis ||| Depression ||| Sleep Wake Disorders ||| Urticaria ||| Lupus Erythematosus, Systemic
	CHEMBL696	D007766	ETHOSUXIMIDE	Lacrimal Apparatus Diseases	0	0.0850635	D013921 ||| D000380 ||| D003863 ||| D012893 ||| D014581 ||| D008180	Thrombocytopenia ||| Agranulocytosis ||| Depression ||| Sleep Wake Disorders ||| Urticaria ||| Lupus Erythematosus, Systemic
	CHEMBL696	D006471	ETHOSUXIMIDE	Gastrointestinal Hemorrhage	0	0.0503947	D013921 ||| D000380 ||| D003863 ||| D012893 ||| D014581 ||| D008180	Thrombocytopenia ||| Agranulocytosis ||| Depression ||| Sleep Wake Disorders ||| Urticaria ||| Lupus Erythematosus, Systemic
	CHEMBL696	D010437	ETHOSUXIMIDE	Peptic Ulcer	0	0.0244027	D013921 ||| D000380 ||| D003863 ||| D012893 ||| D014581 ||| D008180	Thrombocytopenia ||| Agranulocytosis ||| Depression ||| Sleep Wake Disorders ||| Urticaria ||| Lupus Erythematosus, Systemic
	CHEMBL696	D005921	ETHOSUXIMIDE	Glomerulonephritis	0	0.0364488	D013921 ||| D000380 ||| D003863 ||| D012893 ||| D014581 ||| D008180	Thrombocytopenia ||| Agranulocytosis ||| Depression ||| Sleep Wake Disorders ||| Urticaria ||| Lupus Erythematosus, Systemic
	CHEMBL696	D006333	ETHOSUXIMIDE	Heart Failure	0	0.0754225	D013921 ||| D000380 ||| D003863 ||| D012893 ||| D014581 ||| D008180	Thrombocytopenia ||| Agranulocytosis ||| Depression ||| Sleep Wake Disorders ||| Urticaria ||| Lupus Erythematosus, Systemic
	CHEMBL696	D006547	ETHOSUXIMIDE	Hernia	0	0.0443607	D013921 ||| D000380 ||| D003863 ||| D012893 ||| D014581 ||| D008180	Thrombocytopenia ||| Agranulocytosis ||| Depression ||| Sleep Wake Disorders ||| Urticaria ||| Lupus Erythematosus, Systemic
	CHEMBL696	D006689	ETHOSUXIMIDE	Hodgkin Disease	0	0.081596	D013921 ||| D000380 ||| D003863 ||| D012893 ||| D014581 ||| D008180	Thrombocytopenia ||| Agranulocytosis ||| Depression ||| Sleep Wake Disorders ||| Urticaria ||| Lupus Erythematosus, Systemic
	CHEMBL696	D008113	ETHOSUXIMIDE	Liver Neoplasms	0	0.0136548	D013921 ||| D000380 ||| D003863 ||| D012893 ||| D014581 ||| D008180	Thrombocytopenia ||| Agranulocytosis ||| Depression ||| Sleep Wake Disorders ||| Urticaria ||| Lupus Erythematosus, Systemic
	CHEMBL696	D010051	ETHOSUXIMIDE	Ovarian Neoplasms	0	0.0365729	D013921 ||| D000380 ||| D003863 ||| D012893 ||| D014581 ||| D008180	Thrombocytopenia ||| Agranulocytosis ||| Depression ||| Sleep Wake Disorders ||| Urticaria ||| Lupus Erythematosus, Systemic
	CHEMBL696	D011471	ETHOSUXIMIDE	Prostatic Neoplasms	0	0.0401205	D013921 ||| D000380 ||| D003863 ||| D012893 ||| D014581 ||| D008180	Thrombocytopenia ||| Agranulocytosis ||| Depression ||| Sleep Wake Disorders ||| Urticaria ||| Lupus Erythematosus, Systemic
	CHEMBL696	D000647	ETHOSUXIMIDE	Amnesia	0	0.019739	D013921 ||| D000380 ||| D003863 ||| D012893 ||| D014581 ||| D008180	Thrombocytopenia ||| Agranulocytosis ||| Depression ||| Sleep Wake Disorders ||| Urticaria ||| Lupus Erythematosus, Systemic
	CHEMBL696	D007951	ETHOSUXIMIDE	Leukemia, Myeloid	0	0.169977	D013921 ||| D000380 ||| D003863 ||| D012893 ||| D014581 ||| D008180	Thrombocytopenia ||| Agranulocytosis ||| Depression ||| Sleep Wake Disorders ||| Urticaria ||| Lupus Erythematosus, Systemic
	CHEMBL696	D000152	ETHOSUXIMIDE	Acne Vulgaris	0	0.0769858	D013921 ||| D000380 ||| D003863 ||| D012893 ||| D014581 ||| D008180	Thrombocytopenia ||| Agranulocytosis ||| Depression ||| Sleep Wake Disorders ||| Urticaria ||| Lupus Erythematosus, Systemic
	CHEMBL696	D000740	ETHOSUXIMIDE	Anemia	0	0.02373	D013921 ||| D000380 ||| D003863 ||| D012893 ||| D014581 ||| D008180	Thrombocytopenia ||| Agranulocytosis ||| Depression ||| Sleep Wake Disorders ||| Urticaria ||| Lupus Erythematosus, Systemic
	CHEMBL696	D001064	ETHOSUXIMIDE	Appendicitis	0	0.0167084	D013921 ||| D000380 ||| D003863 ||| D012893 ||| D014581 ||| D008180	Thrombocytopenia ||| Agranulocytosis ||| Depression ||| Sleep Wake Disorders ||| Urticaria ||| Lupus Erythematosus, Systemic
	CHEMBL696	D003248	ETHOSUXIMIDE	Constipation	0	0.0326165	D013921 ||| D000380 ||| D003863 ||| D012893 ||| D014581 ||| D008180	Thrombocytopenia ||| Agranulocytosis ||| Depression ||| Sleep Wake Disorders ||| Urticaria ||| Lupus Erythematosus, Systemic
	CHEMBL696	D015352	ETHOSUXIMIDE	Dry Eye Syndromes	0	0.0414901	D013921 ||| D000380 ||| D003863 ||| D012893 ||| D014581 ||| D008180	Thrombocytopenia ||| Agranulocytosis ||| Depression ||| Sleep Wake Disorders ||| Urticaria ||| Lupus Erythematosus, Systemic
	CHEMBL696	D004381	ETHOSUXIMIDE	Duodenal Ulcer	0	0.0430855	D013921 ||| D000380 ||| D003863 ||| D012893 ||| D014581 ||| D008180	Thrombocytopenia ||| Agranulocytosis ||| Depression ||| Sleep Wake Disorders ||| Urticaria ||| Lupus Erythematosus, Systemic
	CHEMBL696	D015837	ETHOSUXIMIDE	Vestibular Diseases	0	0.0792261	D013921 ||| D000380 ||| D003863 ||| D012893 ||| D014581 ||| D008180	Thrombocytopenia ||| Agranulocytosis ||| Depression ||| Sleep Wake Disorders ||| Urticaria ||| Lupus Erythematosus, Systemic
	CHEMBL696	D005705	ETHOSUXIMIDE	Gallbladder Diseases	0	0.0355997	D013921 ||| D000380 ||| D003863 ||| D012893 ||| D014581 ||| D008180	Thrombocytopenia ||| Agranulocytosis ||| Depression ||| Sleep Wake Disorders ||| Urticaria ||| Lupus Erythematosus, Systemic
	CHEMBL696	D006073	ETHOSUXIMIDE	Gout	0	0.0262429	D013921 ||| D000380 ||| D003863 ||| D012893 ||| D014581 ||| D008180	Thrombocytopenia ||| Agranulocytosis ||| Depression ||| Sleep Wake Disorders ||| Urticaria ||| Lupus Erythematosus, Systemic
	CHEMBL696	D001145	ETHOSUXIMIDE	Arrhythmias, Cardiac	0	0.0265971	D013921 ||| D000380 ||| D003863 ||| D012893 ||| D014581 ||| D008180	Thrombocytopenia ||| Agranulocytosis ||| Depression ||| Sleep Wake Disorders ||| Urticaria ||| Lupus Erythematosus, Systemic
	CHEMBL696	D043183	ETHOSUXIMIDE	Irritable Bowel Syndrome	0	0.154019	D013921 ||| D000380 ||| D003863 ||| D012893 ||| D014581 ||| D008180	Thrombocytopenia ||| Agranulocytosis ||| Depression ||| Sleep Wake Disorders ||| Urticaria ||| Lupus Erythematosus, Systemic
	CHEMBL696	D001851	ETHOSUXIMIDE	Bone Diseases, Metabolic	0	0.0421727	D013921 ||| D000380 ||| D003863 ||| D012893 ||| D014581 ||| D008180	Thrombocytopenia ||| Agranulocytosis ||| Depression ||| Sleep Wake Disorders ||| Urticaria ||| Lupus Erythematosus, Systemic
	CHEMBL696	D010024	ETHOSUXIMIDE	Osteoporosis	0	0.0462788	D013921 ||| D000380 ||| D003863 ||| D012893 ||| D014581 ||| D008180	Thrombocytopenia ||| Agranulocytosis ||| Depression ||| Sleep Wake Disorders ||| Urticaria ||| Lupus Erythematosus, Systemic
	CHEMBL696	D009443	ETHOSUXIMIDE	Neuritis	0	0.0428941	D013921 ||| D000380 ||| D003863 ||| D012893 ||| D014581 ||| D008180	Thrombocytopenia ||| Agranulocytosis ||| Depression ||| Sleep Wake Disorders ||| Urticaria ||| Lupus Erythematosus, Systemic
	CHEMBL696	D010538	ETHOSUXIMIDE	Peritonitis	0	0.0492837	D013921 ||| D000380 ||| D003863 ||| D012893 ||| D014581 ||| D008180	Thrombocytopenia ||| Agranulocytosis ||| Depression ||| Sleep Wake Disorders ||| Urticaria ||| Lupus Erythematosus, Systemic
	CHEMBL696	D010998	ETHOSUXIMIDE	Pleurisy	0	0.0401927	D013921 ||| D000380 ||| D003863 ||| D012893 ||| D014581 ||| D008180	Thrombocytopenia ||| Agranulocytosis ||| Depression ||| Sleep Wake Disorders ||| Urticaria ||| Lupus Erythematosus, Systemic
	CHEMBL696	D011565	ETHOSUXIMIDE	Psoriasis	0	0.116913	D013921 ||| D000380 ||| D003863 ||| D012893 ||| D014581 ||| D008180	Thrombocytopenia ||| Agranulocytosis ||| Depression ||| Sleep Wake Disorders ||| Urticaria ||| Lupus Erythematosus, Systemic
	CHEMBL696	D012163	ETHOSUXIMIDE	Retinal Detachment	0	0.0453106	D013921 ||| D000380 ||| D003863 ||| D012893 ||| D014581 ||| D008180	Thrombocytopenia ||| Agranulocytosis ||| Depression ||| Sleep Wake Disorders ||| Urticaria ||| Lupus Erythematosus, Systemic
	CHEMBL696	D012393	ETHOSUXIMIDE	Rosacea	0	0.0652781	D013921 ||| D000380 ||| D003863 ||| D012893 ||| D014581 ||| D008180	Thrombocytopenia ||| Agranulocytosis ||| Depression ||| Sleep Wake Disorders ||| Urticaria ||| Lupus Erythematosus, Systemic
	CHEMBL696	D006042	ETHOSUXIMIDE	Goiter	0	0.024512	D013921 ||| D000380 ||| D003863 ||| D012893 ||| D014581 ||| D008180	Thrombocytopenia ||| Agranulocytosis ||| Depression ||| Sleep Wake Disorders ||| Urticaria ||| Lupus Erythematosus, Systemic
	CHEMBL696	D002546	ETHOSUXIMIDE	Ischemic Attack, Transient	0	0.0263754	D013921 ||| D000380 ||| D003863 ||| D012893 ||| D014581 ||| D008180	Thrombocytopenia ||| Agranulocytosis ||| Depression ||| Sleep Wake Disorders ||| Urticaria ||| Lupus Erythematosus, Systemic
	CHEMBL696	D000083242	ETHOSUXIMIDE	Ischemic Stroke	0	0.0425283	D013921 ||| D000380 ||| D003863 ||| D012893 ||| D014581 ||| D008180	Thrombocytopenia ||| Agranulocytosis ||| Depression ||| Sleep Wake Disorders ||| Urticaria ||| Lupus Erythematosus, Systemic
	CHEMBL696	D012891	ETHOSUXIMIDE	Sleep Apnea Syndromes	0	0.225032	D013921 ||| D000380 ||| D003863 ||| D012893 ||| D014581 ||| D008180	Thrombocytopenia ||| Agranulocytosis ||| Depression ||| Sleep Wake Disorders ||| Urticaria ||| Lupus Erythematosus, Systemic
	CHEMBL696	D013921	ETHOSUXIMIDE	Thrombocytopenia	1	0.0355108	D000380 ||| D003863 ||| D012893 ||| D014581 ||| D008180	Agranulocytosis ||| Depression ||| Sleep Wake Disorders ||| Urticaria ||| Lupus Erythematosus, Systemic
	CHEMBL696	D015179	ETHOSUXIMIDE	Colorectal Neoplasms	0	0.0201952	D003863 ||| D012893 ||| D014581 ||| D008180	Depression ||| Sleep Wake Disorders ||| Urticaria ||| Lupus Erythematosus, Systemic
	CHEMBL696	D006627	ETHOSUXIMIDE	Hirschsprung Disease	0	0.0283271	D003863 ||| D012893 ||| D014581 ||| D008180	Depression ||| Sleep Wake Disorders ||| Urticaria ||| Lupus Erythematosus, Systemic
	CHEMBL696	D013964	ETHOSUXIMIDE	Thyroid Neoplasms	0	0.0134151	D003863 ||| D012893 ||| D014581 ||| D008180	Depression ||| Sleep Wake Disorders ||| Urticaria ||| Lupus Erythematosus, Systemic
	CHEMBL696	D010001	ETHOSUXIMIDE	Osteitis Deformans	0	0.0107283	D003863 ||| D012893 ||| D014581 ||| D008180	Depression ||| Sleep Wake Disorders ||| Urticaria ||| Lupus Erythematosus, Systemic
	CHEMBL696	D007018	ETHOSUXIMIDE	Hypopituitarism	0	0.0202875	D003863 ||| D012893 ||| D014581 ||| D008180	Depression ||| Sleep Wake Disorders ||| Urticaria ||| Lupus Erythematosus, Systemic
	CHEMBL696	D020246	ETHOSUXIMIDE	Venous Thrombosis	0	0.0593566	D003863 ||| D012893 ||| D014581 ||| D008180	Depression ||| Sleep Wake Disorders ||| Urticaria ||| Lupus Erythematosus, Systemic
	CHEMBL696	D000075224	ETHOSUXIMIDE	Cardiac Conduction System Disease	0	0.116232	D013921 ||| D000380 ||| D003863 ||| D012893 ||| D014581 ||| D008180	Thrombocytopenia ||| Agranulocytosis ||| Depression ||| Sleep Wake Disorders ||| Urticaria ||| Lupus Erythematosus, Systemic
	CHEMBL696	D003731	ETHOSUXIMIDE	Dental Caries	0	0.0492476	D013921 ||| D000380 ||| D003863 ||| D012893 ||| D014581 ||| D008180	Thrombocytopenia ||| Agranulocytosis ||| Depression ||| Sleep Wake Disorders ||| Urticaria ||| Lupus Erythematosus, Systemic
	CHEMBL696	D005242	ETHOSUXIMIDE	Fecal Incontinence	0	0.104304	D013921 ||| D000380 ||| D003863 ||| D012893 ||| D014581 ||| D008180	Thrombocytopenia ||| Agranulocytosis ||| Depression ||| Sleep Wake Disorders ||| Urticaria ||| Lupus Erythematosus, Systemic
	CHEMBL696	D016055	ETHOSUXIMIDE	Urinary Retention	0	0.0960084	D013921 ||| D000380 ||| D003863 ||| D012893 ||| D014581 ||| D008180	Thrombocytopenia ||| Agranulocytosis ||| Depression ||| Sleep Wake Disorders ||| Urticaria ||| Lupus Erythematosus, Systemic
	CHEMBL696	D011141	ETHOSUXIMIDE	Polyuria	0	0.0457608	D013921 ||| D000380 ||| D003863 ||| D012893 ||| D014581 ||| D008180	Thrombocytopenia ||| Agranulocytosis ||| Depression ||| Sleep Wake Disorders ||| Urticaria ||| Lupus Erythematosus, Systemic
	CHEMBL696	D007762	ETHOSUXIMIDE	Labyrinthitis	0	0.0252385	D013921 ||| D000380 ||| D003863 ||| D012893 ||| D014581 ||| D008180	Thrombocytopenia ||| Agranulocytosis ||| Depression ||| Sleep Wake Disorders ||| Urticaria ||| Lupus Erythematosus, Systemic
	CHEMBL696	D012878	ETHOSUXIMIDE	Skin Neoplasms	0	0.0526872	D013921 ||| D000380 ||| D003863 ||| D012893 ||| D014581 ||| D008180	Thrombocytopenia ||| Agranulocytosis ||| Depression ||| Sleep Wake Disorders ||| Urticaria ||| Lupus Erythematosus, Systemic
	CHEMBL696	D009260	ETHOSUXIMIDE	Nail Diseases	0	0.020941	D013921 ||| D000380 ||| D003863 ||| D012893 ||| D014581 ||| D008180	Thrombocytopenia ||| Agranulocytosis ||| Depression ||| Sleep Wake Disorders ||| Urticaria ||| Lupus Erythematosus, Systemic
	CHEMBL696	D016491	ETHOSUXIMIDE	Peripheral Vascular Diseases	0	0.0305181	D013921 ||| D000380 ||| D003863 ||| D012893 ||| D014581 ||| D008180	Thrombocytopenia ||| Agranulocytosis ||| Depression ||| Sleep Wake Disorders ||| Urticaria ||| Lupus Erythematosus, Systemic
	CHEMBL696	D011111	ETHOSUXIMIDE	Polymyalgia Rheumatica	0	0.0387041	D013921 ||| D000380 ||| D003863 ||| D012893 ||| D014581 ||| D008180	Thrombocytopenia ||| Agranulocytosis ||| Depression ||| Sleep Wake Disorders ||| Urticaria ||| Lupus Erythematosus, Systemic
	CHEMBL696	D013118	ETHOSUXIMIDE	Spinal Cord Diseases	0	0.097527	D013921 ||| D000380 ||| D003863 ||| D012893 ||| D014581 ||| D008180	Thrombocytopenia ||| Agranulocytosis ||| Depression ||| Sleep Wake Disorders ||| Urticaria ||| Lupus Erythematosus, Systemic
	CHEMBL696	D014581	ETHOSUXIMIDE	Urticaria	1	0.0492431	D013921 ||| D000380 ||| D003863 ||| D012893 ||| D008180	Thrombocytopenia ||| Agranulocytosis ||| Depression ||| Sleep Wake Disorders ||| Lupus Erythematosus, Systemic
	CHEMBL696	D014648	ETHOSUXIMIDE	Varicose Veins	0	0.0565604	D013921 ||| D000380 ||| D003863 ||| D012893 ||| D014581 ||| D008180	Thrombocytopenia ||| Agranulocytosis ||| Depression ||| Sleep Wake Disorders ||| Urticaria ||| Lupus Erythematosus, Systemic
	CHEMBL696	D010031	ETHOSUXIMIDE	Otitis	0	0.0346773	D013921 ||| D000380 ||| D003863 ||| D012893 ||| D014581 ||| D008180	Thrombocytopenia ||| Agranulocytosis ||| Depression ||| Sleep Wake Disorders ||| Urticaria ||| Lupus Erythematosus, Systemic
	CHEMBL696	D019966	ETHOSUXIMIDE	Substance-Related Disorders	0	0.0269604	D013921 ||| D000380 ||| D003863 ||| D012893 ||| D014581 ||| D008180	Thrombocytopenia ||| Agranulocytosis ||| Depression ||| Sleep Wake Disorders ||| Urticaria ||| Lupus Erythematosus, Systemic
	CHEMBL696	D015155	ETHOSUXIMIDE	Esophageal Spasm, Diffuse	0	0.0463961	D013921 ||| D000380 ||| D003863 ||| D012893 ||| D014581 ||| D008180	Thrombocytopenia ||| Agranulocytosis ||| Depression ||| Sleep Wake Disorders ||| Urticaria ||| Lupus Erythematosus, Systemic
	CHEMBL1172	D001289	DESLORATADINE	Attention Deficit Disorder with Hyperactivity	0	0.0854354	D003248 ||| D014717 ||| D015352 ||| D014581 ||| D007319 ||| D014012 ||| D012852 ||| D006333 ||| D006973 ||| D020246 ||| D010195 ||| D012893 ||| D005764 ||| D003863 ||| D005901 ||| D004381	Constipation ||| Vertigo ||| Dry Eye Syndromes ||| Urticaria ||| Sleep Initiation and Maintenance Disorders ||| Tinnitus ||| Sinusitis ||| Heart Failure ||| Hypertension ||| Venous Thrombosis ||| Pancreatitis ||| Sleep Wake Disorders ||| Gastroesophageal Reflux ||| Depression ||| Glaucoma ||| Duodenal Ulcer
	CHEMBL1172	D001008	DESLORATADINE	Anxiety Disorders	0	0.124844	D003248 ||| D014717 ||| D019966 ||| D015352 ||| D011537 ||| D014581 ||| D013921 ||| D007319 ||| D014012 ||| D012852 ||| D016055 ||| D006333 ||| D006973 ||| D020246 ||| D010195 ||| D012893 ||| D005764 ||| D003863 ||| D005901 ||| D004381 ||| D004415	Constipation ||| Vertigo ||| Substance-Related Disorders ||| Dry Eye Syndromes ||| Pruritus ||| Urticaria ||| Thrombocytopenia ||| Sleep Initiation and Maintenance Disorders ||| Tinnitus ||| Sinusitis ||| Urinary Retention ||| Heart Failure ||| Hypertension ||| Venous Thrombosis ||| Pancreatitis ||| Sleep Wake Disorders ||| Gastroesophageal Reflux ||| Depression ||| Glaucoma ||| Duodenal Ulcer ||| Dyspepsia
	CHEMBL1172	D013313	DESLORATADINE	Stress Disorders, Post-Traumatic	0	0.0417715	D003248 ||| D014717 ||| D015352 ||| D014581 ||| D007319 ||| D014012 ||| D012852 ||| D006333 ||| D006973 ||| D020246 ||| D010195 ||| D012893 ||| D005764 ||| D003863 ||| D005901 ||| D004381	Constipation ||| Vertigo ||| Dry Eye Syndromes ||| Urticaria ||| Sleep Initiation and Maintenance Disorders ||| Tinnitus ||| Sinusitis ||| Heart Failure ||| Hypertension ||| Venous Thrombosis ||| Pancreatitis ||| Sleep Wake Disorders ||| Gastroesophageal Reflux ||| Depression ||| Glaucoma ||| Duodenal Ulcer
	CHEMBL1172	D000856	DESLORATADINE	Anorexia Nervosa	0	0.0508402	D003248 ||| D014717 ||| D015352 ||| D014581 ||| D007319 ||| D014012 ||| D012852 ||| D006333 ||| D006973 ||| D020246 ||| D010195 ||| D012893 ||| D005764 ||| D003863 ||| D005901 ||| D004381	Constipation ||| Vertigo ||| Dry Eye Syndromes ||| Urticaria ||| Sleep Initiation and Maintenance Disorders ||| Tinnitus ||| Sinusitis ||| Heart Failure ||| Hypertension ||| Venous Thrombosis ||| Pancreatitis ||| Sleep Wake Disorders ||| Gastroesophageal Reflux ||| Depression ||| Glaucoma ||| Duodenal Ulcer
	CHEMBL1172	D015228	DESLORATADINE	Hypertriglyceridemia	0	0.027939	D003248 ||| D014717 ||| D015352 ||| D014581 ||| D007319 ||| D014012 ||| D012852 ||| D006333 ||| D006973 ||| D020246 ||| D010195 ||| D012893 ||| D005764 ||| D003863 ||| D005901 ||| D004381	Constipation ||| Vertigo ||| Dry Eye Syndromes ||| Urticaria ||| Sleep Initiation and Maintenance Disorders ||| Tinnitus ||| Sinusitis ||| Heart Failure ||| Hypertension ||| Venous Thrombosis ||| Pancreatitis ||| Sleep Wake Disorders ||| Gastroesophageal Reflux ||| Depression ||| Glaucoma ||| Duodenal Ulcer
	CHEMBL1172	D003324	DESLORATADINE	Coronary Artery Disease	0	0.126248	D003248 ||| D014717 ||| D019966 ||| D015352 ||| D011537 ||| D014581 ||| D013921 ||| D007319 ||| D014012 ||| D012852 ||| D016055 ||| D006333 ||| D006973 ||| D020246 ||| D010195 ||| D012893 ||| D005764 ||| D003863 ||| D005901 ||| D004381 ||| D004415	Constipation ||| Vertigo ||| Substance-Related Disorders ||| Dry Eye Syndromes ||| Pruritus ||| Urticaria ||| Thrombocytopenia ||| Sleep Initiation and Maintenance Disorders ||| Tinnitus ||| Sinusitis ||| Urinary Retention ||| Heart Failure ||| Hypertension ||| Venous Thrombosis ||| Pancreatitis ||| Sleep Wake Disorders ||| Gastroesophageal Reflux ||| Depression ||| Glaucoma ||| Duodenal Ulcer ||| Dyspepsia
	CHEMBL1172	D009765	DESLORATADINE	Obesity	0	0.100878	D003248 ||| D014717 ||| D019966 ||| D015352 ||| D011537 ||| D014581 ||| D013921 ||| D007319 ||| D014012 ||| D012852 ||| D016055 ||| D006333 ||| D006973 ||| D020246 ||| D010195 ||| D012893 ||| D005764 ||| D003863 ||| D005901 ||| D004381 ||| D004415	Constipation ||| Vertigo ||| Substance-Related Disorders ||| Dry Eye Syndromes ||| Pruritus ||| Urticaria ||| Thrombocytopenia ||| Sleep Initiation and Maintenance Disorders ||| Tinnitus ||| Sinusitis ||| Urinary Retention ||| Heart Failure ||| Hypertension ||| Venous Thrombosis ||| Pancreatitis ||| Sleep Wake Disorders ||| Gastroesophageal Reflux ||| Depression ||| Glaucoma ||| Duodenal Ulcer ||| Dyspepsia
	CHEMBL1172	D020177	DESLORATADINE	Idiopathic Hypersomnia	0	0.0710434	D007319 ||| D014012 ||| D006333 ||| D006973 ||| D005764 ||| D003863 ||| D005901	Sleep Initiation and Maintenance Disorders ||| Tinnitus ||| Heart Failure ||| Hypertension ||| Gastroesophageal Reflux ||| Depression ||| Glaucoma
	CHEMBL1172	D010300	DESLORATADINE	Parkinson Disease	0	0.0392363	D003248 ||| D014717 ||| D019966 ||| D015352 ||| D011537 ||| D014581 ||| D013921 ||| D007319 ||| D014012 ||| D012852 ||| D016055 ||| D006333 ||| D006973 ||| D020246 ||| D010195 ||| D012893 ||| D005764 ||| D003863 ||| D005901 ||| D004381 ||| D004415	Constipation ||| Vertigo ||| Substance-Related Disorders ||| Dry Eye Syndromes ||| Pruritus ||| Urticaria ||| Thrombocytopenia ||| Sleep Initiation and Maintenance Disorders ||| Tinnitus ||| Sinusitis ||| Urinary Retention ||| Heart Failure ||| Hypertension ||| Venous Thrombosis ||| Pancreatitis ||| Sleep Wake Disorders ||| Gastroesophageal Reflux ||| Depression ||| Glaucoma ||| Duodenal Ulcer ||| Dyspepsia
	CHEMBL1172	D013771	DESLORATADINE	Tetralogy of Fallot	0	0.113826	D003248 ||| D014717 ||| D015352 ||| D014581 ||| D007319 ||| D014012 ||| D012852 ||| D006333 ||| D006973 ||| D020246 ||| D010195 ||| D012893 ||| D005764 ||| D003863 ||| D005901 ||| D004381	Constipation ||| Vertigo ||| Dry Eye Syndromes ||| Urticaria ||| Sleep Initiation and Maintenance Disorders ||| Tinnitus ||| Sinusitis ||| Heart Failure ||| Hypertension ||| Venous Thrombosis ||| Pancreatitis ||| Sleep Wake Disorders ||| Gastroesophageal Reflux ||| Depression ||| Glaucoma ||| Duodenal Ulcer
	CHEMBL1172	D001172	DESLORATADINE	Arthritis, Rheumatoid	0	0.022	D003248 ||| D014717 ||| D019966 ||| D015352 ||| D011537 ||| D014581 ||| D013921 ||| D007319 ||| D014012 ||| D012852 ||| D016055 ||| D006333 ||| D006973 ||| D020246 ||| D010195 ||| D012893 ||| D005764 ||| D003863 ||| D005901 ||| D004381 ||| D004415	Constipation ||| Vertigo ||| Substance-Related Disorders ||| Dry Eye Syndromes ||| Pruritus ||| Urticaria ||| Thrombocytopenia ||| Sleep Initiation and Maintenance Disorders ||| Tinnitus ||| Sinusitis ||| Urinary Retention ||| Heart Failure ||| Hypertension ||| Venous Thrombosis ||| Pancreatitis ||| Sleep Wake Disorders ||| Gastroesophageal Reflux ||| Depression ||| Glaucoma ||| Duodenal Ulcer ||| Dyspepsia
	CHEMBL1172	D003424	DESLORATADINE	Crohn Disease	0	0.161238	D003248 ||| D014717 ||| D015352 ||| D014581 ||| D007319 ||| D014012 ||| D012852 ||| D006333 ||| D006973 ||| D020246 ||| D010195 ||| D012893 ||| D005764 ||| D003863 ||| D005901 ||| D004381	Constipation ||| Vertigo ||| Dry Eye Syndromes ||| Urticaria ||| Sleep Initiation and Maintenance Disorders ||| Tinnitus ||| Sinusitis ||| Heart Failure ||| Hypertension ||| Venous Thrombosis ||| Pancreatitis ||| Sleep Wake Disorders ||| Gastroesophageal Reflux ||| Depression ||| Glaucoma ||| Duodenal Ulcer
	CHEMBL1172	D003093	DESLORATADINE	Colitis, Ulcerative	0	0.00570342	D003248 ||| D014717 ||| D015352 ||| D014581 ||| D007319 ||| D014012 ||| D012852 ||| D006333 ||| D006973 ||| D020246 ||| D010195 ||| D012893 ||| D005764 ||| D003863 ||| D005901 ||| D004381	Constipation ||| Vertigo ||| Dry Eye Syndromes ||| Urticaria ||| Sleep Initiation and Maintenance Disorders ||| Tinnitus ||| Sinusitis ||| Heart Failure ||| Hypertension ||| Venous Thrombosis ||| Pancreatitis ||| Sleep Wake Disorders ||| Gastroesophageal Reflux ||| Depression ||| Glaucoma ||| Duodenal Ulcer
	CHEMBL1172	D015212	DESLORATADINE	Inflammatory Bowel Diseases	0	0.0120348	D003248 ||| D014717 ||| D019966 ||| D015352 ||| D011537 ||| D014581 ||| D013921 ||| D007319 ||| D014012 ||| D012852 ||| D016055 ||| D006333 ||| D006973 ||| D020246 ||| D010195 ||| D012893 ||| D005764 ||| D003863 ||| D005901 ||| D004381 ||| D004415	Constipation ||| Vertigo ||| Substance-Related Disorders ||| Dry Eye Syndromes ||| Pruritus ||| Urticaria ||| Thrombocytopenia ||| Sleep Initiation and Maintenance Disorders ||| Tinnitus ||| Sinusitis ||| Urinary Retention ||| Heart Failure ||| Hypertension ||| Venous Thrombosis ||| Pancreatitis ||| Sleep Wake Disorders ||| Gastroesophageal Reflux ||| Depression ||| Glaucoma ||| Duodenal Ulcer ||| Dyspepsia
	CHEMBL1172	D002761	DESLORATADINE	Cholangitis	0	0.027348	D003248 ||| D014717 ||| D015352 ||| D014581 ||| D007319 ||| D014012 ||| D012852 ||| D006333 ||| D006973 ||| D020246 ||| D010195 ||| D012893 ||| D005764 ||| D003863 ||| D005901 ||| D004381	Constipation ||| Vertigo ||| Dry Eye Syndromes ||| Urticaria ||| Sleep Initiation and Maintenance Disorders ||| Tinnitus ||| Sinusitis ||| Heart Failure ||| Hypertension ||| Venous Thrombosis ||| Pancreatitis ||| Sleep Wake Disorders ||| Gastroesophageal Reflux ||| Depression ||| Glaucoma ||| Duodenal Ulcer
	CHEMBL1172	D017098	DESLORATADINE	IgA Deficiency	0	0.0378797	D003248 ||| D014717 ||| D015352 ||| D014581 ||| D007319 ||| D014012 ||| D012852 ||| D006333 ||| D006973 ||| D020246 ||| D010195 ||| D012893 ||| D005764 ||| D003863 ||| D005901 ||| D004381	Constipation ||| Vertigo ||| Dry Eye Syndromes ||| Urticaria ||| Sleep Initiation and Maintenance Disorders ||| Tinnitus ||| Sinusitis ||| Heart Failure ||| Hypertension ||| Venous Thrombosis ||| Pancreatitis ||| Sleep Wake Disorders ||| Gastroesophageal Reflux ||| Depression ||| Glaucoma ||| Duodenal Ulcer
	CHEMBL1172	D008268	DESLORATADINE	Macular Degeneration	0	0.0617451	D003248 ||| D014717 ||| D019966 ||| D015352 ||| D011537 ||| D014581 ||| D013921 ||| D007319 ||| D014012 ||| D012852 ||| D016055 ||| D006333 ||| D006973 ||| D020246 ||| D010195 ||| D012893 ||| D005764 ||| D003863 ||| D005901 ||| D004381 ||| D004415	Constipation ||| Vertigo ||| Substance-Related Disorders ||| Dry Eye Syndromes ||| Pruritus ||| Urticaria ||| Thrombocytopenia ||| Sleep Initiation and Maintenance Disorders ||| Tinnitus ||| Sinusitis ||| Urinary Retention ||| Heart Failure ||| Hypertension ||| Venous Thrombosis ||| Pancreatitis ||| Sleep Wake Disorders ||| Gastroesophageal Reflux ||| Depression ||| Glaucoma ||| Duodenal Ulcer ||| Dyspepsia
	CHEMBL1172	D034381	DESLORATADINE	Hearing Loss	0	0.0661806	D003248 ||| D014717 ||| D015352 ||| D014581 ||| D007319 ||| D014012 ||| D012852 ||| D006333 ||| D006973 ||| D020246 ||| D010195 ||| D012893 ||| D005764 ||| D003863 ||| D005901 ||| D004381	Constipation ||| Vertigo ||| Dry Eye Syndromes ||| Urticaria ||| Sleep Initiation and Maintenance Disorders ||| Tinnitus ||| Sinusitis ||| Heart Failure ||| Hypertension ||| Venous Thrombosis ||| Pancreatitis ||| Sleep Wake Disorders ||| Gastroesophageal Reflux ||| Depression ||| Glaucoma ||| Duodenal Ulcer
	CHEMBL1172	D014012	DESLORATADINE	Tinnitus	1	0.0898014	D007319 ||| D006333 ||| D006973 ||| D005764 ||| D003863 ||| D005901	Sleep Initiation and Maintenance Disorders ||| Heart Failure ||| Hypertension ||| Gastroesophageal Reflux ||| Depression ||| Glaucoma
	CHEMBL1172	D000505	DESLORATADINE	Alopecia	0	0.0466909	D003248 ||| D014717 ||| D015352 ||| D014581 ||| D007319 ||| D014012 ||| D012852 ||| D006333 ||| D006973 ||| D020246 ||| D010195 ||| D012893 ||| D005764 ||| D003863 ||| D005901 ||| D004381	Constipation ||| Vertigo ||| Dry Eye Syndromes ||| Urticaria ||| Sleep Initiation and Maintenance Disorders ||| Tinnitus ||| Sinusitis ||| Heart Failure ||| Hypertension ||| Venous Thrombosis ||| Pancreatitis ||| Sleep Wake Disorders ||| Gastroesophageal Reflux ||| Depression ||| Glaucoma ||| Duodenal Ulcer
	CHEMBL1172	D019226	DESLORATADINE	Oral Ulcer	0	0.0865324	D003248 ||| D014717 ||| D015352 ||| D014581 ||| D007319 ||| D014012 ||| D012852 ||| D006333 ||| D006973 ||| D020246 ||| D010195 ||| D012893 ||| D005764 ||| D003863 ||| D005901 ||| D004381	Constipation ||| Vertigo ||| Dry Eye Syndromes ||| Urticaria ||| Sleep Initiation and Maintenance Disorders ||| Tinnitus ||| Sinusitis ||| Heart Failure ||| Hypertension ||| Venous Thrombosis ||| Pancreatitis ||| Sleep Wake Disorders ||| Gastroesophageal Reflux ||| Depression ||| Glaucoma ||| Duodenal Ulcer
	CHEMBL1172	D000787	DESLORATADINE	Angina Pectoris	0	0.222616	D003248 ||| D014717 ||| D019966 ||| D015352 ||| D011537 ||| D014581 ||| D013921 ||| D007319 ||| D014012 ||| D012852 ||| D016055 ||| D006333 ||| D006973 ||| D020246 ||| D010195 ||| D012893 ||| D005764 ||| D003863 ||| D005901 ||| D004381 ||| D004415	Constipation ||| Vertigo ||| Substance-Related Disorders ||| Dry Eye Syndromes ||| Pruritus ||| Urticaria ||| Thrombocytopenia ||| Sleep Initiation and Maintenance Disorders ||| Tinnitus ||| Sinusitis ||| Urinary Retention ||| Heart Failure ||| Hypertension ||| Venous Thrombosis ||| Pancreatitis ||| Sleep Wake Disorders ||| Gastroesophageal Reflux ||| Depression ||| Glaucoma ||| Duodenal Ulcer ||| Dyspepsia
	CHEMBL1172	D065631	DESLORATADINE	Rhinitis, Allergic	0	0.0606939	D003248 ||| D014717 ||| D019966 ||| D015352 ||| D011537 ||| D014581 ||| D013921 ||| D007319 ||| D014012 ||| D012852 ||| D016055 ||| D006333 ||| D006973 ||| D020246 ||| D010195 ||| D012893 ||| D005764 ||| D003863 ||| D005901 ||| D004381 ||| D004415	Constipation ||| Vertigo ||| Substance-Related Disorders ||| Dry Eye Syndromes ||| Pruritus ||| Urticaria ||| Thrombocytopenia ||| Sleep Initiation and Maintenance Disorders ||| Tinnitus ||| Sinusitis ||| Urinary Retention ||| Heart Failure ||| Hypertension ||| Venous Thrombosis ||| Pancreatitis ||| Sleep Wake Disorders ||| Gastroesophageal Reflux ||| Depression ||| Glaucoma ||| Duodenal Ulcer ||| Dyspepsia
	CHEMBL1172	D001249	DESLORATADINE	Asthma	0	0.0428625	D003248 ||| D014717 ||| D019966 ||| D015352 ||| D011537 ||| D014581 ||| D013921 ||| D007319 ||| D014012 ||| D012852 ||| D016055 ||| D006333 ||| D006973 ||| D020246 ||| D010195 ||| D012893 ||| D005764 ||| D003863 ||| D005901 ||| D004381 ||| D004415	Constipation ||| Vertigo ||| Substance-Related Disorders ||| Dry Eye Syndromes ||| Pruritus ||| Urticaria ||| Thrombocytopenia ||| Sleep Initiation and Maintenance Disorders ||| Tinnitus ||| Sinusitis ||| Urinary Retention ||| Heart Failure ||| Hypertension ||| Venous Thrombosis ||| Pancreatitis ||| Sleep Wake Disorders ||| Gastroesophageal Reflux ||| Depression ||| Glaucoma ||| Duodenal Ulcer ||| Dyspepsia
	CHEMBL1172	D005764	DESLORATADINE	Gastroesophageal Reflux	1	0.0945976	D003248 ||| D014717 ||| D019966 ||| D015352 ||| D011537 ||| D014581 ||| D013921 ||| D007319 ||| D014012 ||| D012852 ||| D016055 ||| D006333 ||| D006973 ||| D020246 ||| D010195 ||| D012893 ||| D003863 ||| D005901 ||| D004381 ||| D004415	Constipation ||| Vertigo ||| Substance-Related Disorders ||| Dry Eye Syndromes ||| Pruritus ||| Urticaria ||| Thrombocytopenia ||| Sleep Initiation and Maintenance Disorders ||| Tinnitus ||| Sinusitis ||| Urinary Retention ||| Heart Failure ||| Hypertension ||| Venous Thrombosis ||| Pancreatitis ||| Sleep Wake Disorders ||| Depression ||| Glaucoma ||| Duodenal Ulcer ||| Dyspepsia
	CHEMBL1172	D007037	DESLORATADINE	Hypothyroidism	0	0.0172954	D003248 ||| D014717 ||| D015352 ||| D014581 ||| D007319 ||| D014012 ||| D012852 ||| D006333 ||| D006973 ||| D020246 ||| D010195 ||| D012893 ||| D005764 ||| D003863 ||| D005901 ||| D004381	Constipation ||| Vertigo ||| Dry Eye Syndromes ||| Urticaria ||| Sleep Initiation and Maintenance Disorders ||| Tinnitus ||| Sinusitis ||| Heart Failure ||| Hypertension ||| Venous Thrombosis ||| Pancreatitis ||| Sleep Wake Disorders ||| Gastroesophageal Reflux ||| Depression ||| Glaucoma ||| Duodenal Ulcer
	CHEMBL1172	D008881	DESLORATADINE	Migraine Disorders	0	0.0338732	D003248 ||| D014717 ||| D019966 ||| D015352 ||| D011537 ||| D014581 ||| D013921 ||| D007319 ||| D014012 ||| D012852 ||| D016055 ||| D006333 ||| D006973 ||| D020246 ||| D010195 ||| D012893 ||| D005764 ||| D003863 ||| D005901 ||| D004381 ||| D004415	Constipation ||| Vertigo ||| Substance-Related Disorders ||| Dry Eye Syndromes ||| Pruritus ||| Urticaria ||| Thrombocytopenia ||| Sleep Initiation and Maintenance Disorders ||| Tinnitus ||| Sinusitis ||| Urinary Retention ||| Heart Failure ||| Hypertension ||| Venous Thrombosis ||| Pancreatitis ||| Sleep Wake Disorders ||| Gastroesophageal Reflux ||| Depression ||| Glaucoma ||| Duodenal Ulcer ||| Dyspepsia
	CHEMBL1172	D004485	DESLORATADINE	Eczema	0	0.017189	D003248 ||| D014717 ||| D019966 ||| D015352 ||| D011537 ||| D014581 ||| D013921 ||| D007319 ||| D014012 ||| D012852 ||| D016055 ||| D006333 ||| D006973 ||| D020246 ||| D010195 ||| D012893 ||| D005764 ||| D003863 ||| D005901 ||| D004381 ||| D004415	Constipation ||| Vertigo ||| Substance-Related Disorders ||| Dry Eye Syndromes ||| Pruritus ||| Urticaria ||| Thrombocytopenia ||| Sleep Initiation and Maintenance Disorders ||| Tinnitus ||| Sinusitis ||| Urinary Retention ||| Heart Failure ||| Hypertension ||| Venous Thrombosis ||| Pancreatitis ||| Sleep Wake Disorders ||| Gastroesophageal Reflux ||| Depression ||| Glaucoma ||| Duodenal Ulcer ||| Dyspepsia
	CHEMBL1172	D006937	DESLORATADINE	Hypercholesterolemia	0	0.293982	D003248 ||| D014717 ||| D019966 ||| D015352 ||| D011537 ||| D014581 ||| D013921 ||| D007319 ||| D014012 ||| D012852 ||| D016055 ||| D006333 ||| D006973 ||| D020246 ||| D010195 ||| D012893 ||| D005764 ||| D003863 ||| D005901 ||| D004381 ||| D004415	Constipation ||| Vertigo ||| Substance-Related Disorders ||| Dry Eye Syndromes ||| Pruritus ||| Urticaria ||| Thrombocytopenia ||| Sleep Initiation and Maintenance Disorders ||| Tinnitus ||| Sinusitis ||| Urinary Retention ||| Heart Failure ||| Hypertension ||| Venous Thrombosis ||| Pancreatitis ||| Sleep Wake Disorders ||| Gastroesophageal Reflux ||| Depression ||| Glaucoma ||| Duodenal Ulcer ||| Dyspepsia
	CHEMBL1172	D012626	DESLORATADINE	Sebaceous Gland Neoplasms	0	0.029468	D003248 ||| D014717 ||| D015352 ||| D014581 ||| D007319 ||| D014012 ||| D012852 ||| D006333 ||| D006973 ||| D020246 ||| D010195 ||| D012893 ||| D005764 ||| D003863 ||| D005901 ||| D004381	Constipation ||| Vertigo ||| Dry Eye Syndromes ||| Urticaria ||| Sleep Initiation and Maintenance Disorders ||| Tinnitus ||| Sinusitis ||| Heart Failure ||| Hypertension ||| Venous Thrombosis ||| Pancreatitis ||| Sleep Wake Disorders ||| Gastroesophageal Reflux ||| Depression ||| Glaucoma ||| Duodenal Ulcer
	CHEMBL1172	D001943	DESLORATADINE	Breast Neoplasms	0	0.109755	D003248 ||| D014717 ||| D019966 ||| D015352 ||| D011537 ||| D014581 ||| D013921 ||| D007319 ||| D014012 ||| D012852 ||| D016055 ||| D006333 ||| D006973 ||| D020246 ||| D010195 ||| D012893 ||| D005764 ||| D003863 ||| D005901 ||| D004381 ||| D004415	Constipation ||| Vertigo ||| Substance-Related Disorders ||| Dry Eye Syndromes ||| Pruritus ||| Urticaria ||| Thrombocytopenia ||| Sleep Initiation and Maintenance Disorders ||| Tinnitus ||| Sinusitis ||| Urinary Retention ||| Heart Failure ||| Hypertension ||| Venous Thrombosis ||| Pancreatitis ||| Sleep Wake Disorders ||| Gastroesophageal Reflux ||| Depression ||| Glaucoma ||| Duodenal Ulcer ||| Dyspepsia
	CHEMBL1172	D002280	DESLORATADINE	Carcinoma, Basal Cell	0	0.0394417	D003248 ||| D014717 ||| D019966 ||| D015352 ||| D011537 ||| D014581 ||| D013921 ||| D007319 ||| D014012 ||| D012852 ||| D016055 ||| D006333 ||| D006973 ||| D020246 ||| D010195 ||| D012893 ||| D005764 ||| D003863 ||| D005901 ||| D004381 ||| D004415	Constipation ||| Vertigo ||| Substance-Related Disorders ||| Dry Eye Syndromes ||| Pruritus ||| Urticaria ||| Thrombocytopenia ||| Sleep Initiation and Maintenance Disorders ||| Tinnitus ||| Sinusitis ||| Urinary Retention ||| Heart Failure ||| Hypertension ||| Venous Thrombosis ||| Pancreatitis ||| Sleep Wake Disorders ||| Gastroesophageal Reflux ||| Depression ||| Glaucoma ||| Duodenal Ulcer ||| Dyspepsia
	CHEMBL1172	D000230	DESLORATADINE	Adenocarcinoma	0	0.0316681	D003248 ||| D014717 ||| D015352 ||| D014581 ||| D007319 ||| D014012 ||| D012852 ||| D006333 ||| D006973 ||| D020246 ||| D010195 ||| D012893 ||| D005764 ||| D003863 ||| D005901 ||| D004381	Constipation ||| Vertigo ||| Dry Eye Syndromes ||| Urticaria ||| Sleep Initiation and Maintenance Disorders ||| Tinnitus ||| Sinusitis ||| Heart Failure ||| Hypertension ||| Venous Thrombosis ||| Pancreatitis ||| Sleep Wake Disorders ||| Gastroesophageal Reflux ||| Depression ||| Glaucoma ||| Duodenal Ulcer
	CHEMBL1172	D002386	DESLORATADINE	Cataract	0	0.0565569	D003248 ||| D014717 ||| D019966 ||| D015352 ||| D011537 ||| D014581 ||| D013921 ||| D007319 ||| D014012 ||| D012852 ||| D016055 ||| D006333 ||| D006973 ||| D020246 ||| D010195 ||| D012893 ||| D005764 ||| D003863 ||| D005901 ||| D004381 ||| D004415	Constipation ||| Vertigo ||| Substance-Related Disorders ||| Dry Eye Syndromes ||| Pruritus ||| Urticaria ||| Thrombocytopenia ||| Sleep Initiation and Maintenance Disorders ||| Tinnitus ||| Sinusitis ||| Urinary Retention ||| Heart Failure ||| Hypertension ||| Venous Thrombosis ||| Pancreatitis ||| Sleep Wake Disorders ||| Gastroesophageal Reflux ||| Depression ||| Glaucoma ||| Duodenal Ulcer ||| Dyspepsia
	CHEMBL1172	D006552	DESLORATADINE	Hernia, Inguinal	0	0.039966	D003248 ||| D014717 ||| D019966 ||| D015352 ||| D011537 ||| D014581 ||| D013921 ||| D007319 ||| D014012 ||| D012852 ||| D016055 ||| D006333 ||| D006973 ||| D020246 ||| D010195 ||| D012893 ||| D005764 ||| D003863 ||| D005901 ||| D004381 ||| D004415	Constipation ||| Vertigo ||| Substance-Related Disorders ||| Dry Eye Syndromes ||| Pruritus ||| Urticaria ||| Thrombocytopenia ||| Sleep Initiation and Maintenance Disorders ||| Tinnitus ||| Sinusitis ||| Urinary Retention ||| Heart Failure ||| Hypertension ||| Venous Thrombosis ||| Pancreatitis ||| Sleep Wake Disorders ||| Gastroesophageal Reflux ||| Depression ||| Glaucoma ||| Duodenal Ulcer ||| Dyspepsia
	CHEMBL1172	D012005	DESLORATADINE	Rectal Prolapse	0	0.124228	D003248 ||| D014717 ||| D015352 ||| D014581 ||| D007319 ||| D014012 ||| D012852 ||| D006333 ||| D006973 ||| D020246 ||| D010195 ||| D012893 ||| D005764 ||| D003863 ||| D005901 ||| D004381	Constipation ||| Vertigo ||| Dry Eye Syndromes ||| Urticaria ||| Sleep Initiation and Maintenance Disorders ||| Tinnitus ||| Sinusitis ||| Heart Failure ||| Hypertension ||| Venous Thrombosis ||| Pancreatitis ||| Sleep Wake Disorders ||| Gastroesophageal Reflux ||| Depression ||| Glaucoma ||| Duodenal Ulcer
	CHEMBL1172	D014029	DESLORATADINE	Tobacco Use Disorder	0	0.0836135	D003248 ||| D014717 ||| D015352 ||| D014581 ||| D007319 ||| D014012 ||| D012852 ||| D006333 ||| D006973 ||| D020246 ||| D010195 ||| D012893 ||| D005764 ||| D003863 ||| D005901 ||| D004381	Constipation ||| Vertigo ||| Dry Eye Syndromes ||| Urticaria ||| Sleep Initiation and Maintenance Disorders ||| Tinnitus ||| Sinusitis ||| Heart Failure ||| Hypertension ||| Venous Thrombosis ||| Pancreatitis ||| Sleep Wake Disorders ||| Gastroesophageal Reflux ||| Depression ||| Glaucoma ||| Duodenal Ulcer
	CHEMBL1172	D009203	DESLORATADINE	Myocardial Infarction	0	0.187462	D003248 ||| D014717 ||| D019966 ||| D015352 ||| D011537 ||| D014581 ||| D013921 ||| D007319 ||| D014012 ||| D012852 ||| D016055 ||| D006333 ||| D006973 ||| D020246 ||| D010195 ||| D012893 ||| D005764 ||| D003863 ||| D005901 ||| D004381 ||| D004415	Constipation ||| Vertigo ||| Substance-Related Disorders ||| Dry Eye Syndromes ||| Pruritus ||| Urticaria ||| Thrombocytopenia ||| Sleep Initiation and Maintenance Disorders ||| Tinnitus ||| Sinusitis ||| Urinary Retention ||| Heart Failure ||| Hypertension ||| Venous Thrombosis ||| Pancreatitis ||| Sleep Wake Disorders ||| Gastroesophageal Reflux ||| Depression ||| Glaucoma ||| Duodenal Ulcer ||| Dyspepsia
	CHEMBL1172	D005756	DESLORATADINE	Gastritis	0	0.0513508	D003248 ||| D014717 ||| D019966 ||| D015352 ||| D011537 ||| D014581 ||| D013921 ||| D007319 ||| D014012 ||| D012852 ||| D016055 ||| D006333 ||| D006973 ||| D020246 ||| D010195 ||| D012893 ||| D005764 ||| D003863 ||| D005901 ||| D004381 ||| D004415	Constipation ||| Vertigo ||| Substance-Related Disorders ||| Dry Eye Syndromes ||| Pruritus ||| Urticaria ||| Thrombocytopenia ||| Sleep Initiation and Maintenance Disorders ||| Tinnitus ||| Sinusitis ||| Urinary Retention ||| Heart Failure ||| Hypertension ||| Venous Thrombosis ||| Pancreatitis ||| Sleep Wake Disorders ||| Gastroesophageal Reflux ||| Depression ||| Glaucoma ||| Duodenal Ulcer ||| Dyspepsia
	CHEMBL1172	D006548	DESLORATADINE	Hernia, Diaphragmatic	0	0.187397	D003248 ||| D014717 ||| D019966 ||| D015352 ||| D011537 ||| D014581 ||| D013921 ||| D007319 ||| D014012 ||| D012852 ||| D016055 ||| D006333 ||| D006973 ||| D020246 ||| D010195 ||| D012893 ||| D005764 ||| D003863 ||| D005901 ||| D004381 ||| D004415	Constipation ||| Vertigo ||| Substance-Related Disorders ||| Dry Eye Syndromes ||| Pruritus ||| Urticaria ||| Thrombocytopenia ||| Sleep Initiation and Maintenance Disorders ||| Tinnitus ||| Sinusitis ||| Urinary Retention ||| Heart Failure ||| Hypertension ||| Venous Thrombosis ||| Pancreatitis ||| Sleep Wake Disorders ||| Gastroesophageal Reflux ||| Depression ||| Glaucoma ||| Duodenal Ulcer ||| Dyspepsia
	CHEMBL1172	D000076385	DESLORATADINE	Diverticular Diseases	0	0.0951036	D003248 ||| D014717 ||| D015352 ||| D014581 ||| D007319 ||| D014012 ||| D012852 ||| D006333 ||| D006973 ||| D020246 ||| D010195 ||| D012893 ||| D005764 ||| D003863 ||| D005901 ||| D004381	Constipation ||| Vertigo ||| Dry Eye Syndromes ||| Urticaria ||| Sleep Initiation and Maintenance Disorders ||| Tinnitus ||| Sinusitis ||| Heart Failure ||| Hypertension ||| Venous Thrombosis ||| Pancreatitis ||| Sleep Wake Disorders ||| Gastroesophageal Reflux ||| Depression ||| Glaucoma ||| Duodenal Ulcer
	CHEMBL1172	D007319	DESLORATADINE	Sleep Initiation and Maintenance Disorders	1	0.0749477	D003248 ||| D014717 ||| D019966 ||| D015352 ||| D011537 ||| D014581 ||| D013921 ||| D014012 ||| D012852 ||| D016055 ||| D006333 ||| D006973 ||| D020246 ||| D010195 ||| D012893 ||| D005764 ||| D003863 ||| D005901 ||| D004381 ||| D004415	Constipation ||| Vertigo ||| Substance-Related Disorders ||| Dry Eye Syndromes ||| Pruritus ||| Urticaria ||| Thrombocytopenia ||| Tinnitus ||| Sinusitis ||| Urinary Retention ||| Heart Failure ||| Hypertension ||| Venous Thrombosis ||| Pancreatitis ||| Sleep Wake Disorders ||| Gastroesophageal Reflux ||| Depression ||| Glaucoma ||| Duodenal Ulcer ||| Dyspepsia
	CHEMBL1172	D009290	DESLORATADINE	Narcolepsy	0	0.0593553	D003248 ||| D014717 ||| D019966 ||| D015352 ||| D011537 ||| D014581 ||| D013921 ||| D007319 ||| D014012 ||| D012852 ||| D016055 ||| D006333 ||| D006973 ||| D020246 ||| D010195 ||| D012893 ||| D005764 ||| D003863 ||| D005901 ||| D004381 ||| D004415	Constipation ||| Vertigo ||| Substance-Related Disorders ||| Dry Eye Syndromes ||| Pruritus ||| Urticaria ||| Thrombocytopenia ||| Sleep Initiation and Maintenance Disorders ||| Tinnitus ||| Sinusitis ||| Urinary Retention ||| Heart Failure ||| Hypertension ||| Venous Thrombosis ||| Pancreatitis ||| Sleep Wake Disorders ||| Gastroesophageal Reflux ||| Depression ||| Glaucoma ||| Duodenal Ulcer ||| Dyspepsia
	CHEMBL1172	D003922	DESLORATADINE	Diabetes Mellitus, Type 1	0	0.129174	D003248 ||| D014717 ||| D015352 ||| D014581 ||| D007319 ||| D014012 ||| D012852 ||| D006333 ||| D006973 ||| D020246 ||| D010195 ||| D012893 ||| D005764 ||| D003863 ||| D005901 ||| D004381	Constipation ||| Vertigo ||| Dry Eye Syndromes ||| Urticaria ||| Sleep Initiation and Maintenance Disorders ||| Tinnitus ||| Sinusitis ||| Heart Failure ||| Hypertension ||| Venous Thrombosis ||| Pancreatitis ||| Sleep Wake Disorders ||| Gastroesophageal Reflux ||| Depression ||| Glaucoma ||| Duodenal Ulcer
	CHEMBL1172	D002446	DESLORATADINE	Celiac Disease	0	0.0148166	D003248 ||| D014717 ||| D015352 ||| D014581 ||| D007319 ||| D014012 ||| D012852 ||| D006333 ||| D006973 ||| D020246 ||| D010195 ||| D012893 ||| D005764 ||| D003863 ||| D005901 ||| D004381	Constipation ||| Vertigo ||| Dry Eye Syndromes ||| Urticaria ||| Sleep Initiation and Maintenance Disorders ||| Tinnitus ||| Sinusitis ||| Heart Failure ||| Hypertension ||| Venous Thrombosis ||| Pancreatitis ||| Sleep Wake Disorders ||| Gastroesophageal Reflux ||| Depression ||| Glaucoma ||| Duodenal Ulcer
	CHEMBL1172	D008105	DESLORATADINE	Liver Cirrhosis, Biliary	0	0.0986378	D003248 ||| D014717 ||| D015352 ||| D014581 ||| D007319 ||| D014012 ||| D012852 ||| D006333 ||| D006973 ||| D020246 ||| D010195 ||| D012893 ||| D005764 ||| D003863 ||| D005901 ||| D004381	Constipation ||| Vertigo ||| Dry Eye Syndromes ||| Urticaria ||| Sleep Initiation and Maintenance Disorders ||| Tinnitus ||| Sinusitis ||| Heart Failure ||| Hypertension ||| Venous Thrombosis ||| Pancreatitis ||| Sleep Wake Disorders ||| Gastroesophageal Reflux ||| Depression ||| Glaucoma ||| Duodenal Ulcer
	CHEMBL1172	D014820	DESLORATADINE	Vitiligo	0	0.0196701	D003248 ||| D014717 ||| D015352 ||| D014581 ||| D007319 ||| D014012 ||| D012852 ||| D006333 ||| D006973 ||| D020246 ||| D010195 ||| D012893 ||| D005764 ||| D003863 ||| D005901 ||| D004381	Constipation ||| Vertigo ||| Dry Eye Syndromes ||| Urticaria ||| Sleep Initiation and Maintenance Disorders ||| Tinnitus ||| Sinusitis ||| Heart Failure ||| Hypertension ||| Venous Thrombosis ||| Pancreatitis ||| Sleep Wake Disorders ||| Gastroesophageal Reflux ||| Depression ||| Glaucoma ||| Duodenal Ulcer
	CHEMBL1172	D009798	DESLORATADINE	Ocular Hypertension	0	0.162252	D003248 ||| D014717 ||| D015352 ||| D014581 ||| D007319 ||| D014012 ||| D012852 ||| D006333 ||| D006973 ||| D020246 ||| D010195 ||| D012893 ||| D005764 ||| D003863 ||| D005901 ||| D004381	Constipation ||| Vertigo ||| Dry Eye Syndromes ||| Urticaria ||| Sleep Initiation and Maintenance Disorders ||| Tinnitus ||| Sinusitis ||| Heart Failure ||| Hypertension ||| Venous Thrombosis ||| Pancreatitis ||| Sleep Wake Disorders ||| Gastroesophageal Reflux ||| Depression ||| Glaucoma ||| Duodenal Ulcer
	CHEMBL1172	D009447	DESLORATADINE	Neuroblastoma	0	0.0204053	D003248 ||| D014717 ||| D015352 ||| D014581 ||| D007319 ||| D014012 ||| D012852 ||| D006333 ||| D006973 ||| D020246 ||| D010195 ||| D012893 ||| D005764 ||| D003863 ||| D005901 ||| D004381	Constipation ||| Vertigo ||| Dry Eye Syndromes ||| Urticaria ||| Sleep Initiation and Maintenance Disorders ||| Tinnitus ||| Sinusitis ||| Heart Failure ||| Hypertension ||| Venous Thrombosis ||| Pancreatitis ||| Sleep Wake Disorders ||| Gastroesophageal Reflux ||| Depression ||| Glaucoma ||| Duodenal Ulcer
	CHEMBL1172	D012559	DESLORATADINE	Schizophrenia	0	0.142712	D003248 ||| D014717 ||| D019966 ||| D015352 ||| D011537 ||| D014581 ||| D013921 ||| D007319 ||| D014012 ||| D012852 ||| D016055 ||| D006333 ||| D006973 ||| D020246 ||| D010195 ||| D012893 ||| D005764 ||| D003863 ||| D005901 ||| D004381 ||| D004415	Constipation ||| Vertigo ||| Substance-Related Disorders ||| Dry Eye Syndromes ||| Pruritus ||| Urticaria ||| Thrombocytopenia ||| Sleep Initiation and Maintenance Disorders ||| Tinnitus ||| Sinusitis ||| Urinary Retention ||| Heart Failure ||| Hypertension ||| Venous Thrombosis ||| Pancreatitis ||| Sleep Wake Disorders ||| Gastroesophageal Reflux ||| Depression ||| Glaucoma ||| Duodenal Ulcer ||| Dyspepsia
	CHEMBL1172	D000690	DESLORATADINE	Amyotrophic Lateral Sclerosis	0	0.0884801	D003248 ||| D014717 ||| D015352 ||| D014581 ||| D007319 ||| D014012 ||| D012852 ||| D006333 ||| D006973 ||| D020246 ||| D010195 ||| D012893 ||| D005764 ||| D003863 ||| D005901 ||| D004381	Constipation ||| Vertigo ||| Dry Eye Syndromes ||| Urticaria ||| Sleep Initiation and Maintenance Disorders ||| Tinnitus ||| Sinusitis ||| Heart Failure ||| Hypertension ||| Venous Thrombosis ||| Pancreatitis ||| Sleep Wake Disorders ||| Gastroesophageal Reflux ||| Depression ||| Glaucoma ||| Duodenal Ulcer
	CHEMBL1172	D008180	DESLORATADINE	Lupus Erythematosus, Systemic	0	0.0369375	D003248 ||| D014717 ||| D019966 ||| D015352 ||| D011537 ||| D014581 ||| D013921 ||| D007319 ||| D014012 ||| D012852 ||| D016055 ||| D006333 ||| D006973 ||| D020246 ||| D010195 ||| D012893 ||| D005764 ||| D003863 ||| D005901 ||| D004381 ||| D004415	Constipation ||| Vertigo ||| Substance-Related Disorders ||| Dry Eye Syndromes ||| Pruritus ||| Urticaria ||| Thrombocytopenia ||| Sleep Initiation and Maintenance Disorders ||| Tinnitus ||| Sinusitis ||| Urinary Retention ||| Heart Failure ||| Hypertension ||| Venous Thrombosis ||| Pancreatitis ||| Sleep Wake Disorders ||| Gastroesophageal Reflux ||| Depression ||| Glaucoma ||| Duodenal Ulcer ||| Dyspepsia
	CHEMBL1172	D000437	DESLORATADINE	Alcoholism	0	0.110414	D003248 ||| D014717 ||| D015352 ||| D014581 ||| D007319 ||| D014012 ||| D012852 ||| D006333 ||| D006973 ||| D020246 ||| D010195 ||| D012893 ||| D005764 ||| D003863 ||| D005901 ||| D004381	Constipation ||| Vertigo ||| Dry Eye Syndromes ||| Urticaria ||| Sleep Initiation and Maintenance Disorders ||| Tinnitus ||| Sinusitis ||| Heart Failure ||| Hypertension ||| Venous Thrombosis ||| Pancreatitis ||| Sleep Wake Disorders ||| Gastroesophageal Reflux ||| Depression ||| Glaucoma ||| Duodenal Ulcer
	CHEMBL1172	D000067877	DESLORATADINE	Autism Spectrum Disorder	0	0.0142686	D003248 ||| D014717 ||| D015352 ||| D014581 ||| D007319 ||| D014012 ||| D012852 ||| D006333 ||| D006973 ||| D020246 ||| D010195 ||| D012893 ||| D005764 ||| D003863 ||| D005901 ||| D004381	Constipation ||| Vertigo ||| Dry Eye Syndromes ||| Urticaria ||| Sleep Initiation and Maintenance Disorders ||| Tinnitus ||| Sinusitis ||| Heart Failure ||| Hypertension ||| Venous Thrombosis ||| Pancreatitis ||| Sleep Wake Disorders ||| Gastroesophageal Reflux ||| Depression ||| Glaucoma ||| Duodenal Ulcer
	CHEMBL1172	D001714	DESLORATADINE	Bipolar Disorder	0	0.123236	D003248 ||| D014717 ||| D019966 ||| D015352 ||| D011537 ||| D014581 ||| D013921 ||| D007319 ||| D014012 ||| D012852 ||| D016055 ||| D006333 ||| D006973 ||| D020246 ||| D010195 ||| D012893 ||| D005764 ||| D003863 ||| D005901 ||| D004381 ||| D004415	Constipation ||| Vertigo ||| Substance-Related Disorders ||| Dry Eye Syndromes ||| Pruritus ||| Urticaria ||| Thrombocytopenia ||| Sleep Initiation and Maintenance Disorders ||| Tinnitus ||| Sinusitis ||| Urinary Retention ||| Heart Failure ||| Hypertension ||| Venous Thrombosis ||| Pancreatitis ||| Sleep Wake Disorders ||| Gastroesophageal Reflux ||| Depression ||| Glaucoma ||| Duodenal Ulcer ||| Dyspepsia
	CHEMBL1172	D009771	DESLORATADINE	Obsessive-Compulsive Disorder	0	0.0431214	D003248 ||| D014717 ||| D015352 ||| D014581 ||| D007319 ||| D014012 ||| D012852 ||| D006333 ||| D006973 ||| D020246 ||| D010195 ||| D012893 ||| D005764 ||| D003863 ||| D005901 ||| D004381	Constipation ||| Vertigo ||| Dry Eye Syndromes ||| Urticaria ||| Sleep Initiation and Maintenance Disorders ||| Tinnitus ||| Sinusitis ||| Heart Failure ||| Hypertension ||| Venous Thrombosis ||| Pancreatitis ||| Sleep Wake Disorders ||| Gastroesophageal Reflux ||| Depression ||| Glaucoma ||| Duodenal Ulcer
	CHEMBL1172	D003924	DESLORATADINE	Diabetes Mellitus, Type 2	0	0.113588	D003248 ||| D014717 ||| D015352 ||| D014581 ||| D007319 ||| D014012 ||| D012852 ||| D006333 ||| D006973 ||| D020246 ||| D010195 ||| D012893 ||| D005764 ||| D003863 ||| D005901 ||| D004381	Constipation ||| Vertigo ||| Dry Eye Syndromes ||| Urticaria ||| Sleep Initiation and Maintenance Disorders ||| Tinnitus ||| Sinusitis ||| Heart Failure ||| Hypertension ||| Venous Thrombosis ||| Pancreatitis ||| Sleep Wake Disorders ||| Gastroesophageal Reflux ||| Depression ||| Glaucoma ||| Duodenal Ulcer
	CHEMBL1172	D000544	DESLORATADINE	Alzheimer Disease	0	0.152629	D003248 ||| D014717 ||| D015352 ||| D014581 ||| D007319 ||| D014012 ||| D012852 ||| D006333 ||| D006973 ||| D020246 ||| D010195 ||| D012893 ||| D005764 ||| D003863 ||| D005901 ||| D004381	Constipation ||| Vertigo ||| Dry Eye Syndromes ||| Urticaria ||| Sleep Initiation and Maintenance Disorders ||| Tinnitus ||| Sinusitis ||| Heart Failure ||| Hypertension ||| Venous Thrombosis ||| Pancreatitis ||| Sleep Wake Disorders ||| Gastroesophageal Reflux ||| Depression ||| Glaucoma ||| Duodenal Ulcer
	CHEMBL1172	D004827	DESLORATADINE	Epilepsy	0	0.0258691	D003248 ||| D014717 ||| D019966 ||| D015352 ||| D011537 ||| D014581 ||| D013921 ||| D007319 ||| D014012 ||| D012852 ||| D016055 ||| D006333 ||| D006973 ||| D020246 ||| D010195 ||| D012893 ||| D005764 ||| D003863 ||| D005901 ||| D004381 ||| D004415	Constipation ||| Vertigo ||| Substance-Related Disorders ||| Dry Eye Syndromes ||| Pruritus ||| Urticaria ||| Thrombocytopenia ||| Sleep Initiation and Maintenance Disorders ||| Tinnitus ||| Sinusitis ||| Urinary Retention ||| Heart Failure ||| Hypertension ||| Venous Thrombosis ||| Pancreatitis ||| Sleep Wake Disorders ||| Gastroesophageal Reflux ||| Depression ||| Glaucoma ||| Duodenal Ulcer ||| Dyspepsia
	CHEMBL1172	D005901	DESLORATADINE	Glaucoma	1	0.0393558	D003248 ||| D014717 ||| D019966 ||| D015352 ||| D011537 ||| D014581 ||| D013921 ||| D007319 ||| D014012 ||| D012852 ||| D016055 ||| D006333 ||| D006973 ||| D020246 ||| D010195 ||| D012893 ||| D005764 ||| D003863 ||| D004381 ||| D004415	Constipation ||| Vertigo ||| Substance-Related Disorders ||| Dry Eye Syndromes ||| Pruritus ||| Urticaria ||| Thrombocytopenia ||| Sleep Initiation and Maintenance Disorders ||| Tinnitus ||| Sinusitis ||| Urinary Retention ||| Heart Failure ||| Hypertension ||| Venous Thrombosis ||| Pancreatitis ||| Sleep Wake Disorders ||| Gastroesophageal Reflux ||| Depression ||| Duodenal Ulcer ||| Dyspepsia
	CHEMBL1172	D051436	DESLORATADINE	Renal Insufficiency, Chronic	0	0.0966405	D003248 ||| D014717 ||| D015352 ||| D014581 ||| D007319 ||| D014012 ||| D012852 ||| D006333 ||| D006973 ||| D020246 ||| D010195 ||| D012893 ||| D005764 ||| D003863 ||| D005901 ||| D004381	Constipation ||| Vertigo ||| Dry Eye Syndromes ||| Urticaria ||| Sleep Initiation and Maintenance Disorders ||| Tinnitus ||| Sinusitis ||| Heart Failure ||| Hypertension ||| Venous Thrombosis ||| Pancreatitis ||| Sleep Wake Disorders ||| Gastroesophageal Reflux ||| Depression ||| Glaucoma ||| Duodenal Ulcer
	CHEMBL1172	D013167	DESLORATADINE	Spondylitis, Ankylosing	0	0.0393616	D003248 ||| D014717 ||| D015352 ||| D014581 ||| D007319 ||| D014012 ||| D012852 ||| D006333 ||| D006973 ||| D020246 ||| D010195 ||| D012893 ||| D005764 ||| D003863 ||| D005901 ||| D004381	Constipation ||| Vertigo ||| Dry Eye Syndromes ||| Urticaria ||| Sleep Initiation and Maintenance Disorders ||| Tinnitus ||| Sinusitis ||| Heart Failure ||| Hypertension ||| Venous Thrombosis ||| Pancreatitis ||| Sleep Wake Disorders ||| Gastroesophageal Reflux ||| Depression ||| Glaucoma ||| Duodenal Ulcer
	CHEMBL1172	D003863	DESLORATADINE	Depression	1	0.0753443	D003248 ||| D014717 ||| D019966 ||| D015352 ||| D011537 ||| D014581 ||| D013921 ||| D007319 ||| D014012 ||| D012852 ||| D016055 ||| D006333 ||| D006973 ||| D020246 ||| D010195 ||| D012893 ||| D005764 ||| D005901 ||| D004381 ||| D004415	Constipation ||| Vertigo ||| Substance-Related Disorders ||| Dry Eye Syndromes ||| Pruritus ||| Urticaria ||| Thrombocytopenia ||| Sleep Initiation and Maintenance Disorders ||| Tinnitus ||| Sinusitis ||| Urinary Retention ||| Heart Failure ||| Hypertension ||| Venous Thrombosis ||| Pancreatitis ||| Sleep Wake Disorders ||| Gastroesophageal Reflux ||| Glaucoma ||| Duodenal Ulcer ||| Dyspepsia
	CHEMBL1172	D010003	DESLORATADINE	Osteoarthritis	0	0.150644	D003248 ||| D014717 ||| D019966 ||| D015352 ||| D011537 ||| D014581 ||| D013921 ||| D007319 ||| D014012 ||| D012852 ||| D016055 ||| D006333 ||| D006973 ||| D020246 ||| D010195 ||| D012893 ||| D005764 ||| D003863 ||| D005901 ||| D004381 ||| D004415	Constipation ||| Vertigo ||| Substance-Related Disorders ||| Dry Eye Syndromes ||| Pruritus ||| Urticaria ||| Thrombocytopenia ||| Sleep Initiation and Maintenance Disorders ||| Tinnitus ||| Sinusitis ||| Urinary Retention ||| Heart Failure ||| Hypertension ||| Venous Thrombosis ||| Pancreatitis ||| Sleep Wake Disorders ||| Gastroesophageal Reflux ||| Depression ||| Glaucoma ||| Duodenal Ulcer ||| Dyspepsia
	CHEMBL1172	D000419	DESLORATADINE	Albuminuria	0	0.0765913	D003248 ||| D014717 ||| D015352 ||| D014581 ||| D007319 ||| D014012 ||| D012852 ||| D006333 ||| D006973 ||| D020246 ||| D010195 ||| D012893 ||| D005764 ||| D003863 ||| D005901 ||| D004381	Constipation ||| Vertigo ||| Dry Eye Syndromes ||| Urticaria ||| Sleep Initiation and Maintenance Disorders ||| Tinnitus ||| Sinusitis ||| Heart Failure ||| Hypertension ||| Venous Thrombosis ||| Pancreatitis ||| Sleep Wake Disorders ||| Gastroesophageal Reflux ||| Depression ||| Glaucoma ||| Duodenal Ulcer
	CHEMBL1172	D001281	DESLORATADINE	Atrial Fibrillation	0	0.128823	D003248 ||| D014717 ||| D019966 ||| D015352 ||| D011537 ||| D014581 ||| D013921 ||| D007319 ||| D014012 ||| D012852 ||| D016055 ||| D006333 ||| D006973 ||| D020246 ||| D010195 ||| D012893 ||| D005764 ||| D003863 ||| D005901 ||| D004381 ||| D004415	Constipation ||| Vertigo ||| Substance-Related Disorders ||| Dry Eye Syndromes ||| Pruritus ||| Urticaria ||| Thrombocytopenia ||| Sleep Initiation and Maintenance Disorders ||| Tinnitus ||| Sinusitis ||| Urinary Retention ||| Heart Failure ||| Hypertension ||| Venous Thrombosis ||| Pancreatitis ||| Sleep Wake Disorders ||| Gastroesophageal Reflux ||| Depression ||| Glaucoma ||| Duodenal Ulcer ||| Dyspepsia
	CHEMBL1172	D006973	DESLORATADINE	Hypertension	1	0.175577	D003248 ||| D014717 ||| D019966 ||| D015352 ||| D011537 ||| D014581 ||| D013921 ||| D007319 ||| D014012 ||| D012852 ||| D016055 ||| D006333 ||| D020246 ||| D010195 ||| D012893 ||| D005764 ||| D003863 ||| D005901 ||| D004381 ||| D004415	Constipation ||| Vertigo ||| Substance-Related Disorders ||| Dry Eye Syndromes ||| Pruritus ||| Urticaria ||| Thrombocytopenia ||| Sleep Initiation and Maintenance Disorders ||| Tinnitus ||| Sinusitis ||| Urinary Retention ||| Heart Failure ||| Venous Thrombosis ||| Pancreatitis ||| Sleep Wake Disorders ||| Gastroesophageal Reflux ||| Depression ||| Glaucoma ||| Duodenal Ulcer ||| Dyspepsia
	CHEMBL1172	D006327	DESLORATADINE	Heart Block	0	0.0370418	D003248 ||| D014717 ||| D019966 ||| D015352 ||| D011537 ||| D014581 ||| D013921 ||| D007319 ||| D012852 ||| D016055 ||| D006333 ||| D006973 ||| D020246 ||| D010195 ||| D012893 ||| D005764 ||| D003863 ||| D005901 ||| D004381 ||| D004415	Constipation ||| Vertigo ||| Substance-Related Disorders ||| Dry Eye Syndromes ||| Pruritus ||| Urticaria ||| Thrombocytopenia ||| Sleep Initiation and Maintenance Disorders ||| Sinusitis ||| Urinary Retention ||| Heart Failure ||| Hypertension ||| Venous Thrombosis ||| Pancreatitis ||| Sleep Wake Disorders ||| Gastroesophageal Reflux ||| Depression ||| Glaucoma ||| Duodenal Ulcer ||| Dyspepsia
	CHEMBL1172	D055623	DESLORATADINE	Keratosis, Actinic	0	0.0958535	D003248 ||| D014717 ||| D019966 ||| D015352 ||| D011537 ||| D014581 ||| D013921 ||| D007319 ||| D012852 ||| D016055 ||| D006333 ||| D006973 ||| D020246 ||| D010195 ||| D012893 ||| D005764 ||| D003863 ||| D005901 ||| D004381 ||| D004415	Constipation ||| Vertigo ||| Substance-Related Disorders ||| Dry Eye Syndromes ||| Pruritus ||| Urticaria ||| Thrombocytopenia ||| Sleep Initiation and Maintenance Disorders ||| Sinusitis ||| Urinary Retention ||| Heart Failure ||| Hypertension ||| Venous Thrombosis ||| Pancreatitis ||| Sleep Wake Disorders ||| Gastroesophageal Reflux ||| Depression ||| Glaucoma ||| Duodenal Ulcer ||| Dyspepsia
	CHEMBL1172	D001991	DESLORATADINE	Bronchitis	0	0.0325001	D003248 ||| D014717 ||| D019966 ||| D015352 ||| D011537 ||| D014581 ||| D013921 ||| D007319 ||| D012852 ||| D016055 ||| D006333 ||| D006973 ||| D020246 ||| D010195 ||| D012893 ||| D005764 ||| D003863 ||| D005901 ||| D004381 ||| D004415	Constipation ||| Vertigo ||| Substance-Related Disorders ||| Dry Eye Syndromes ||| Pruritus ||| Urticaria ||| Thrombocytopenia ||| Sleep Initiation and Maintenance Disorders ||| Sinusitis ||| Urinary Retention ||| Heart Failure ||| Hypertension ||| Venous Thrombosis ||| Pancreatitis ||| Sleep Wake Disorders ||| Gastroesophageal Reflux ||| Depression ||| Glaucoma ||| Duodenal Ulcer ||| Dyspepsia
	CHEMBL1172	D008175	DESLORATADINE	Lung Neoplasms	0	0.0317625	D003248 ||| D014717 ||| D019966 ||| D015352 ||| D011537 ||| D014581 ||| D013921 ||| D007319 ||| D012852 ||| D016055 ||| D006333 ||| D006973 ||| D020246 ||| D010195 ||| D012893 ||| D005764 ||| D003863 ||| D005901 ||| D004381 ||| D004415	Constipation ||| Vertigo ||| Substance-Related Disorders ||| Dry Eye Syndromes ||| Pruritus ||| Urticaria ||| Thrombocytopenia ||| Sleep Initiation and Maintenance Disorders ||| Sinusitis ||| Urinary Retention ||| Heart Failure ||| Hypertension ||| Venous Thrombosis ||| Pancreatitis ||| Sleep Wake Disorders ||| Gastroesophageal Reflux ||| Depression ||| Glaucoma ||| Duodenal Ulcer ||| Dyspepsia
	CHEMBL1172	D008545	DESLORATADINE	Melanoma	0	0.0750768	D003248 ||| D014717 ||| D019966 ||| D015352 ||| D011537 ||| D014581 ||| D013921 ||| D007319 ||| D012852 ||| D016055 ||| D006333 ||| D006973 ||| D020246 ||| D010195 ||| D012893 ||| D005764 ||| D003863 ||| D005901 ||| D004381 ||| D004415	Constipation ||| Vertigo ||| Substance-Related Disorders ||| Dry Eye Syndromes ||| Pruritus ||| Urticaria ||| Thrombocytopenia ||| Sleep Initiation and Maintenance Disorders ||| Sinusitis ||| Urinary Retention ||| Heart Failure ||| Hypertension ||| Venous Thrombosis ||| Pancreatitis ||| Sleep Wake Disorders ||| Gastroesophageal Reflux ||| Depression ||| Glaucoma ||| Duodenal Ulcer ||| Dyspepsia
	CHEMBL1172	D008228	DESLORATADINE	Lymphoma, Non-Hodgkin	0	0.102487	D003248 ||| D014717 ||| D019966 ||| D015352 ||| D011537 ||| D014581 ||| D013921 ||| D007319 ||| D012852 ||| D016055 ||| D006333 ||| D006973 ||| D020246 ||| D010195 ||| D012893 ||| D005764 ||| D003863 ||| D005901 ||| D004381 ||| D004415	Constipation ||| Vertigo ||| Substance-Related Disorders ||| Dry Eye Syndromes ||| Pruritus ||| Urticaria ||| Thrombocytopenia ||| Sleep Initiation and Maintenance Disorders ||| Sinusitis ||| Urinary Retention ||| Heart Failure ||| Hypertension ||| Venous Thrombosis ||| Pancreatitis ||| Sleep Wake Disorders ||| Gastroesophageal Reflux ||| Depression ||| Glaucoma ||| Duodenal Ulcer ||| Dyspepsia
	CHEMBL1172	D002294	DESLORATADINE	Carcinoma, Squamous Cell	0	0.0436185	D003248 ||| D014717 ||| D019966 ||| D015352 ||| D011537 ||| D014581 ||| D013921 ||| D007319 ||| D012852 ||| D016055 ||| D006333 ||| D006973 ||| D020246 ||| D010195 ||| D012893 ||| D005764 ||| D003863 ||| D005901 ||| D004381 ||| D004415	Constipation ||| Vertigo ||| Substance-Related Disorders ||| Dry Eye Syndromes ||| Pruritus ||| Urticaria ||| Thrombocytopenia ||| Sleep Initiation and Maintenance Disorders ||| Sinusitis ||| Urinary Retention ||| Heart Failure ||| Hypertension ||| Venous Thrombosis ||| Pancreatitis ||| Sleep Wake Disorders ||| Gastroesophageal Reflux ||| Depression ||| Glaucoma ||| Duodenal Ulcer ||| Dyspepsia
	CHEMBL1172	D002349	DESLORATADINE	Carpal Tunnel Syndrome	0	0.0774973	D003248 ||| D014717 ||| D019966 ||| D015352 ||| D011537 ||| D014581 ||| D013921 ||| D007319 ||| D014012 ||| D012852 ||| D016055 ||| D006333 ||| D006973 ||| D020246 ||| D010195 ||| D012893 ||| D005764 ||| D003863 ||| D005901 ||| D004381 ||| D004415	Constipation ||| Vertigo ||| Substance-Related Disorders ||| Dry Eye Syndromes ||| Pruritus ||| Urticaria ||| Thrombocytopenia ||| Sleep Initiation and Maintenance Disorders ||| Tinnitus ||| Sinusitis ||| Urinary Retention ||| Heart Failure ||| Hypertension ||| Venous Thrombosis ||| Pancreatitis ||| Sleep Wake Disorders ||| Gastroesophageal Reflux ||| Depression ||| Glaucoma ||| Duodenal Ulcer ||| Dyspepsia
	CHEMBL1172	D016883	DESLORATADINE	Diabetic Ketoacidosis	0	0.110934	D003248 ||| D014717 ||| D019966 ||| D015352 ||| D011537 ||| D014581 ||| D013921 ||| D007319 ||| D012852 ||| D016055 ||| D006333 ||| D006973 ||| D020246 ||| D010195 ||| D012893 ||| D005764 ||| D003863 ||| D005901 ||| D004381 ||| D004415	Constipation ||| Vertigo ||| Substance-Related Disorders ||| Dry Eye Syndromes ||| Pruritus ||| Urticaria ||| Thrombocytopenia ||| Sleep Initiation and Maintenance Disorders ||| Sinusitis ||| Urinary Retention ||| Heart Failure ||| Hypertension ||| Venous Thrombosis ||| Pancreatitis ||| Sleep Wake Disorders ||| Gastroesophageal Reflux ||| Depression ||| Glaucoma ||| Duodenal Ulcer ||| Dyspepsia
	CHEMBL1172	D001749	DESLORATADINE	Urinary Bladder Neoplasms	0	0.11238	D003248 ||| D014717 ||| D019966 ||| D015352 ||| D011537 ||| D014581 ||| D013921 ||| D007319 ||| D012852 ||| D016055 ||| D006333 ||| D006973 ||| D020246 ||| D010195 ||| D012893 ||| D005764 ||| D003863 ||| D005901 ||| D004381 ||| D004415	Constipation ||| Vertigo ||| Substance-Related Disorders ||| Dry Eye Syndromes ||| Pruritus ||| Urticaria ||| Thrombocytopenia ||| Sleep Initiation and Maintenance Disorders ||| Sinusitis ||| Urinary Retention ||| Heart Failure ||| Hypertension ||| Venous Thrombosis ||| Pancreatitis ||| Sleep Wake Disorders ||| Gastroesophageal Reflux ||| Depression ||| Glaucoma ||| Duodenal Ulcer ||| Dyspepsia
	CHEMBL1172	D007889	DESLORATADINE	Leiomyoma	0	0.0444397	D003248 ||| D014717 ||| D019966 ||| D015352 ||| D011537 ||| D014581 ||| D013921 ||| D007319 ||| D012852 ||| D016055 ||| D006333 ||| D006973 ||| D020246 ||| D010195 ||| D012893 ||| D005764 ||| D003863 ||| D005901 ||| D004381 ||| D004415	Constipation ||| Vertigo ||| Substance-Related Disorders ||| Dry Eye Syndromes ||| Pruritus ||| Urticaria ||| Thrombocytopenia ||| Sleep Initiation and Maintenance Disorders ||| Sinusitis ||| Urinary Retention ||| Heart Failure ||| Hypertension ||| Venous Thrombosis ||| Pancreatitis ||| Sleep Wake Disorders ||| Gastroesophageal Reflux ||| Depression ||| Glaucoma ||| Duodenal Ulcer ||| Dyspepsia
	CHEMBL1172	D018798	DESLORATADINE	Anemia, Iron-Deficiency	0	0.0278318	D003248 ||| D014717 ||| D019966 ||| D015352 ||| D011537 ||| D014581 ||| D013921 ||| D007319 ||| D012852 ||| D016055 ||| D006333 ||| D006973 ||| D020246 ||| D010195 ||| D012893 ||| D005764 ||| D003863 ||| D005901 ||| D004381 ||| D004415	Constipation ||| Vertigo ||| Substance-Related Disorders ||| Dry Eye Syndromes ||| Pruritus ||| Urticaria ||| Thrombocytopenia ||| Sleep Initiation and Maintenance Disorders ||| Sinusitis ||| Urinary Retention ||| Heart Failure ||| Hypertension ||| Venous Thrombosis ||| Pancreatitis ||| Sleep Wake Disorders ||| Gastroesophageal Reflux ||| Depression ||| Glaucoma ||| Duodenal Ulcer ||| Dyspepsia
	CHEMBL1172	D000380	DESLORATADINE	Agranulocytosis	0	0.0275662	D003248 ||| D014717 ||| D019966 ||| D015352 ||| D011537 ||| D014581 ||| D013921 ||| D007319 ||| D012852 ||| D016055 ||| D006333 ||| D006973 ||| D010195 ||| D012893 ||| D005764 ||| D003863 ||| D005901 ||| D004381 ||| D004415	Constipation ||| Vertigo ||| Substance-Related Disorders ||| Dry Eye Syndromes ||| Pruritus ||| Urticaria ||| Thrombocytopenia ||| Sleep Initiation and Maintenance Disorders ||| Sinusitis ||| Urinary Retention ||| Heart Failure ||| Hypertension ||| Pancreatitis ||| Sleep Wake Disorders ||| Gastroesophageal Reflux ||| Depression ||| Glaucoma ||| Duodenal Ulcer ||| Dyspepsia
	CHEMBL1172	D012893	DESLORATADINE	Sleep Wake Disorders	1	0.17179	D003248 ||| D014717 ||| D019966 ||| D015352 ||| D011537 ||| D014581 ||| D013921 ||| D007319 ||| D012852 ||| D016055 ||| D006333 ||| D006973 ||| D020246 ||| D010195 ||| D005764 ||| D003863 ||| D005901 ||| D004381 ||| D004415	Constipation ||| Vertigo ||| Substance-Related Disorders ||| Dry Eye Syndromes ||| Pruritus ||| Urticaria ||| Thrombocytopenia ||| Sleep Initiation and Maintenance Disorders ||| Sinusitis ||| Urinary Retention ||| Heart Failure ||| Hypertension ||| Venous Thrombosis ||| Pancreatitis ||| Gastroesophageal Reflux ||| Depression ||| Glaucoma ||| Duodenal Ulcer ||| Dyspepsia
	CHEMBL1172	D006429	DESLORATADINE	Hemiplegia	0	0.0493704	D003248 ||| D014717 ||| D019966 ||| D015352 ||| D011537 ||| D014581 ||| D013921 ||| D007319 ||| D012852 ||| D016055 ||| D006333 ||| D006973 ||| D010195 ||| D012893 ||| D005764 ||| D003863 ||| D005901 ||| D004381 ||| D004415	Constipation ||| Vertigo ||| Substance-Related Disorders ||| Dry Eye Syndromes ||| Pruritus ||| Urticaria ||| Thrombocytopenia ||| Sleep Initiation and Maintenance Disorders ||| Sinusitis ||| Urinary Retention ||| Heart Failure ||| Hypertension ||| Pancreatitis ||| Sleep Wake Disorders ||| Gastroesophageal Reflux ||| Depression ||| Glaucoma ||| Duodenal Ulcer ||| Dyspepsia
	CHEMBL1172	D011655	DESLORATADINE	Pulmonary Embolism	0	0.60053	D003248 ||| D014717 ||| D019966 ||| D015352 ||| D011537 ||| D014581 ||| D013921 ||| D007319 ||| D012852 ||| D016055 ||| D006333 ||| D006973 ||| D020246 ||| D010195 ||| D012893 ||| D005764 ||| D003863 ||| D005901 ||| D004381 ||| D004415	Constipation ||| Vertigo ||| Substance-Related Disorders ||| Dry Eye Syndromes ||| Pruritus ||| Urticaria ||| Thrombocytopenia ||| Sleep Initiation and Maintenance Disorders ||| Sinusitis ||| Urinary Retention ||| Heart Failure ||| Hypertension ||| Venous Thrombosis ||| Pancreatitis ||| Sleep Wake Disorders ||| Gastroesophageal Reflux ||| Depression ||| Glaucoma ||| Duodenal Ulcer ||| Dyspepsia
	CHEMBL1172	D009202	DESLORATADINE	Cardiomyopathies	0	0.112072	D003248 ||| D014717 ||| D019966 ||| D015352 ||| D011537 ||| D014581 ||| D013921 ||| D007319 ||| D014012 ||| D012852 ||| D016055 ||| D006333 ||| D006973 ||| D020246 ||| D010195 ||| D012893 ||| D005764 ||| D003863 ||| D005901 ||| D004381 ||| D004415	Constipation ||| Vertigo ||| Substance-Related Disorders ||| Dry Eye Syndromes ||| Pruritus ||| Urticaria ||| Thrombocytopenia ||| Sleep Initiation and Maintenance Disorders ||| Tinnitus ||| Sinusitis ||| Urinary Retention ||| Heart Failure ||| Hypertension ||| Venous Thrombosis ||| Pancreatitis ||| Sleep Wake Disorders ||| Gastroesophageal Reflux ||| Depression ||| Glaucoma ||| Duodenal Ulcer ||| Dyspepsia
	CHEMBL1172	D013345	DESLORATADINE	Subarachnoid Hemorrhage	0	0.0521351	D003248 ||| D014717 ||| D019966 ||| D015352 ||| D011537 ||| D014581 ||| D013921 ||| D007319 ||| D012852 ||| D016055 ||| D006333 ||| D006973 ||| D020246 ||| D010195 ||| D012893 ||| D005764 ||| D003863 ||| D005901 ||| D004381 ||| D004415	Constipation ||| Vertigo ||| Substance-Related Disorders ||| Dry Eye Syndromes ||| Pruritus ||| Urticaria ||| Thrombocytopenia ||| Sleep Initiation and Maintenance Disorders ||| Sinusitis ||| Urinary Retention ||| Heart Failure ||| Hypertension ||| Venous Thrombosis ||| Pancreatitis ||| Sleep Wake Disorders ||| Gastroesophageal Reflux ||| Depression ||| Glaucoma ||| Duodenal Ulcer ||| Dyspepsia
	CHEMBL1172	D002543	DESLORATADINE	Cerebral Hemorrhage	0	0.0526851	D003248 ||| D014717 ||| D019966 ||| D015352 ||| D011537 ||| D014581 ||| D013921 ||| D007319 ||| D012852 ||| D016055 ||| D006333 ||| D006973 ||| D020246 ||| D010195 ||| D012893 ||| D005764 ||| D003863 ||| D005901 ||| D004381 ||| D004415	Constipation ||| Vertigo ||| Substance-Related Disorders ||| Dry Eye Syndromes ||| Pruritus ||| Urticaria ||| Thrombocytopenia ||| Sleep Initiation and Maintenance Disorders ||| Sinusitis ||| Urinary Retention ||| Heart Failure ||| Hypertension ||| Venous Thrombosis ||| Pancreatitis ||| Sleep Wake Disorders ||| Gastroesophageal Reflux ||| Depression ||| Glaucoma ||| Duodenal Ulcer ||| Dyspepsia
	CHEMBL1172	D002544	DESLORATADINE	Cerebral Infarction	0	0.00595827	D003248 ||| D014717 ||| D019966 ||| D015352 ||| D011537 ||| D014581 ||| D013921 ||| D007319 ||| D012852 ||| D016055 ||| D006333 ||| D006973 ||| D010195 ||| D012893 ||| D005764 ||| D003863 ||| D005901 ||| D004381 ||| D004415	Constipation ||| Vertigo ||| Substance-Related Disorders ||| Dry Eye Syndromes ||| Pruritus ||| Urticaria ||| Thrombocytopenia ||| Sleep Initiation and Maintenance Disorders ||| Sinusitis ||| Urinary Retention ||| Heart Failure ||| Hypertension ||| Pancreatitis ||| Sleep Wake Disorders ||| Gastroesophageal Reflux ||| Depression ||| Glaucoma ||| Duodenal Ulcer ||| Dyspepsia
	CHEMBL1172	D050197	DESLORATADINE	Arteriosclerosis	0	0.104236	D003248 ||| D014717 ||| D019966 ||| D015352 ||| D011537 ||| D014581 ||| D013921 ||| D007319 ||| D012852 ||| D016055 ||| D006333 ||| D006973 ||| D020246 ||| D010195 ||| D012893 ||| D005764 ||| D003863 ||| D005901 ||| D004381 ||| D004415	Constipation ||| Vertigo ||| Substance-Related Disorders ||| Dry Eye Syndromes ||| Pruritus ||| Urticaria ||| Thrombocytopenia ||| Sleep Initiation and Maintenance Disorders ||| Sinusitis ||| Urinary Retention ||| Heart Failure ||| Hypertension ||| Venous Thrombosis ||| Pancreatitis ||| Sleep Wake Disorders ||| Gastroesophageal Reflux ||| Depression ||| Glaucoma ||| Duodenal Ulcer ||| Dyspepsia
	CHEMBL1172	D010689	DESLORATADINE	Phlebitis	0	0.0184176	D003248 ||| D014717 ||| D019966 ||| D015352 ||| D011537 ||| D014581 ||| D013921 ||| D007319 ||| D012852 ||| D016055 ||| D006333 ||| D006973 ||| D010195 ||| D012893 ||| D005764 ||| D003863 ||| D005901 ||| D004381 ||| D004415	Constipation ||| Vertigo ||| Substance-Related Disorders ||| Dry Eye Syndromes ||| Pruritus ||| Urticaria ||| Thrombocytopenia ||| Sleep Initiation and Maintenance Disorders ||| Sinusitis ||| Urinary Retention ||| Heart Failure ||| Hypertension ||| Pancreatitis ||| Sleep Wake Disorders ||| Gastroesophageal Reflux ||| Depression ||| Glaucoma ||| Duodenal Ulcer ||| Dyspepsia
	CHEMBL1172	D006484	DESLORATADINE	Hemorrhoids	0	0.0325456	D003248 ||| D014717 ||| D019966 ||| D015352 ||| D011537 ||| D014581 ||| D013921 ||| D007319 ||| D012852 ||| D016055 ||| D006333 ||| D006973 ||| D020246 ||| D010195 ||| D012893 ||| D005764 ||| D003863 ||| D005901 ||| D004381 ||| D004415	Constipation ||| Vertigo ||| Substance-Related Disorders ||| Dry Eye Syndromes ||| Pruritus ||| Urticaria ||| Thrombocytopenia ||| Sleep Initiation and Maintenance Disorders ||| Sinusitis ||| Urinary Retention ||| Heart Failure ||| Hypertension ||| Venous Thrombosis ||| Pancreatitis ||| Sleep Wake Disorders ||| Gastroesophageal Reflux ||| Depression ||| Glaucoma ||| Duodenal Ulcer ||| Dyspepsia
	CHEMBL1172	D007022	DESLORATADINE	Hypotension	0	0.0473332	D003248 ||| D014717 ||| D019966 ||| D015352 ||| D011537 ||| D014581 ||| D013921 ||| D007319 ||| D012852 ||| D016055 ||| D006333 ||| D006973 ||| D010195 ||| D012893 ||| D005764 ||| D003863 ||| D005901 ||| D004381 ||| D004415	Constipation ||| Vertigo ||| Substance-Related Disorders ||| Dry Eye Syndromes ||| Pruritus ||| Urticaria ||| Thrombocytopenia ||| Sleep Initiation and Maintenance Disorders ||| Sinusitis ||| Urinary Retention ||| Heart Failure ||| Hypertension ||| Pancreatitis ||| Sleep Wake Disorders ||| Gastroesophageal Reflux ||| Depression ||| Glaucoma ||| Duodenal Ulcer ||| Dyspepsia
	CHEMBL1172	D012852	DESLORATADINE	Sinusitis	1	0.149037	D003248 ||| D014717 ||| D019966 ||| D015352 ||| D011537 ||| D014581 ||| D013921 ||| D007319 ||| D016055 ||| D006333 ||| D006973 ||| D020246 ||| D010195 ||| D012893 ||| D005764 ||| D003863 ||| D005901 ||| D004381 ||| D004415	Constipation ||| Vertigo ||| Substance-Related Disorders ||| Dry Eye Syndromes ||| Pruritus ||| Urticaria ||| Thrombocytopenia ||| Sleep Initiation and Maintenance Disorders ||| Urinary Retention ||| Heart Failure ||| Hypertension ||| Venous Thrombosis ||| Pancreatitis ||| Sleep Wake Disorders ||| Gastroesophageal Reflux ||| Depression ||| Glaucoma ||| Duodenal Ulcer ||| Dyspepsia
	CHEMBL1172	D010996	DESLORATADINE	Pleural Effusion	0	0.0620876	D003248 ||| D014717 ||| D019966 ||| D015352 ||| D011537 ||| D014581 ||| D013921 ||| D007319 ||| D012852 ||| D016055 ||| D006333 ||| D006973 ||| D010195 ||| D012893 ||| D005764 ||| D003863 ||| D005901 ||| D004381 ||| D004415	Constipation ||| Vertigo ||| Substance-Related Disorders ||| Dry Eye Syndromes ||| Pruritus ||| Urticaria ||| Thrombocytopenia ||| Sleep Initiation and Maintenance Disorders ||| Sinusitis ||| Urinary Retention ||| Heart Failure ||| Hypertension ||| Pancreatitis ||| Sleep Wake Disorders ||| Gastroesophageal Reflux ||| Depression ||| Glaucoma ||| Duodenal Ulcer ||| Dyspepsia
	CHEMBL1172	D011030	DESLORATADINE	Pneumothorax	0	0.0213862	D003248 ||| D014717 ||| D019966 ||| D015352 ||| D011537 ||| D014581 ||| D013921 ||| D007319 ||| D012852 ||| D016055 ||| D006333 ||| D006973 ||| D020246 ||| D010195 ||| D012893 ||| D005764 ||| D003863 ||| D005901 ||| D004381 ||| D004415	Constipation ||| Vertigo ||| Substance-Related Disorders ||| Dry Eye Syndromes ||| Pruritus ||| Urticaria ||| Thrombocytopenia ||| Sleep Initiation and Maintenance Disorders ||| Sinusitis ||| Urinary Retention ||| Heart Failure ||| Hypertension ||| Venous Thrombosis ||| Pancreatitis ||| Sleep Wake Disorders ||| Gastroesophageal Reflux ||| Depression ||| Glaucoma ||| Duodenal Ulcer ||| Dyspepsia
	CHEMBL1172	D014060	DESLORATADINE	Tongue Diseases	0	0.0375265	D003248 ||| D014717 ||| D019966 ||| D015352 ||| D011537 ||| D014581 ||| D013921 ||| D007319 ||| D012852 ||| D016055 ||| D006333 ||| D006973 ||| D010195 ||| D012893 ||| D005764 ||| D003863 ||| D005901 ||| D004381 ||| D004415	Constipation ||| Vertigo ||| Substance-Related Disorders ||| Dry Eye Syndromes ||| Pruritus ||| Urticaria ||| Thrombocytopenia ||| Sleep Initiation and Maintenance Disorders ||| Sinusitis ||| Urinary Retention ||| Heart Failure ||| Hypertension ||| Pancreatitis ||| Sleep Wake Disorders ||| Gastroesophageal Reflux ||| Depression ||| Glaucoma ||| Duodenal Ulcer ||| Dyspepsia
	CHEMBL1172	D004941	DESLORATADINE	Esophagitis	0	0.0124386	D003248 ||| D014717 ||| D019966 ||| D015352 ||| D011537 ||| D014581 ||| D013921 ||| D007319 ||| D012852 ||| D016055 ||| D006333 ||| D006973 ||| D010195 ||| D012893 ||| D005764 ||| D003863 ||| D005901 ||| D004381 ||| D004415	Constipation ||| Vertigo ||| Substance-Related Disorders ||| Dry Eye Syndromes ||| Pruritus ||| Urticaria ||| Thrombocytopenia ||| Sleep Initiation and Maintenance Disorders ||| Sinusitis ||| Urinary Retention ||| Heart Failure ||| Hypertension ||| Pancreatitis ||| Sleep Wake Disorders ||| Gastroesophageal Reflux ||| Depression ||| Glaucoma ||| Duodenal Ulcer ||| Dyspepsia
	CHEMBL1172	D013276	DESLORATADINE	Stomach Ulcer	0	0.403092	D003248 ||| D014717 ||| D019966 ||| D015352 ||| D011537 ||| D014581 ||| D013921 ||| D007319 ||| D012852 ||| D016055 ||| D006333 ||| D006973 ||| D020246 ||| D010195 ||| D012893 ||| D005764 ||| D003863 ||| D005901 ||| D004381 ||| D004415	Constipation ||| Vertigo ||| Substance-Related Disorders ||| Dry Eye Syndromes ||| Pruritus ||| Urticaria ||| Thrombocytopenia ||| Sleep Initiation and Maintenance Disorders ||| Sinusitis ||| Urinary Retention ||| Heart Failure ||| Hypertension ||| Venous Thrombosis ||| Pancreatitis ||| Sleep Wake Disorders ||| Gastroesophageal Reflux ||| Depression ||| Glaucoma ||| Duodenal Ulcer ||| Dyspepsia
	CHEMBL1172	D004415	DESLORATADINE	Dyspepsia	1	0.0433909	D003248 ||| D014717 ||| D019966 ||| D015352 ||| D011537 ||| D014581 ||| D013921 ||| D007319 ||| D012852 ||| D016055 ||| D006333 ||| D006973 ||| D010195 ||| D012893 ||| D005764 ||| D003863 ||| D005901 ||| D004381	Constipation ||| Vertigo ||| Substance-Related Disorders ||| Dry Eye Syndromes ||| Pruritus ||| Urticaria ||| Thrombocytopenia ||| Sleep Initiation and Maintenance Disorders ||| Sinusitis ||| Urinary Retention ||| Heart Failure ||| Hypertension ||| Pancreatitis ||| Sleep Wake Disorders ||| Gastroesophageal Reflux ||| Depression ||| Glaucoma ||| Duodenal Ulcer
	CHEMBL1172	D002769	DESLORATADINE	Cholelithiasis	0	0.047075	D003248 ||| D014717 ||| D019966 ||| D015352 ||| D011537 ||| D014581 ||| D013921 ||| D007319 ||| D014012 ||| D012852 ||| D016055 ||| D006333 ||| D006973 ||| D020246 ||| D010195 ||| D012893 ||| D005764 ||| D003863 ||| D005901 ||| D004381 ||| D004415	Constipation ||| Vertigo ||| Substance-Related Disorders ||| Dry Eye Syndromes ||| Pruritus ||| Urticaria ||| Thrombocytopenia ||| Sleep Initiation and Maintenance Disorders ||| Tinnitus ||| Sinusitis ||| Urinary Retention ||| Heart Failure ||| Hypertension ||| Venous Thrombosis ||| Pancreatitis ||| Sleep Wake Disorders ||| Gastroesophageal Reflux ||| Depression ||| Glaucoma ||| Duodenal Ulcer ||| Dyspepsia
	CHEMBL1172	D002764	DESLORATADINE	Cholecystitis	0	0.0883473	D003248 ||| D014717 ||| D019966 ||| D015352 ||| D011537 ||| D014581 ||| D013921 ||| D007319 ||| D012852 ||| D016055 ||| D006333 ||| D006973 ||| D020246 ||| D010195 ||| D012893 ||| D005764 ||| D003863 ||| D005901 ||| D004381 ||| D004415	Constipation ||| Vertigo ||| Substance-Related Disorders ||| Dry Eye Syndromes ||| Pruritus ||| Urticaria ||| Thrombocytopenia ||| Sleep Initiation and Maintenance Disorders ||| Sinusitis ||| Urinary Retention ||| Heart Failure ||| Hypertension ||| Venous Thrombosis ||| Pancreatitis ||| Sleep Wake Disorders ||| Gastroesophageal Reflux ||| Depression ||| Glaucoma ||| Duodenal Ulcer ||| Dyspepsia
	CHEMBL1172	D010195	DESLORATADINE	Pancreatitis	1	0.0602366	D003248 ||| D014717 ||| D019966 ||| D015352 ||| D011537 ||| D014581 ||| D013921 ||| D007319 ||| D012852 ||| D016055 ||| D006333 ||| D006973 ||| D020246 ||| D012893 ||| D005764 ||| D003863 ||| D005901 ||| D004381 ||| D004415	Constipation ||| Vertigo ||| Substance-Related Disorders ||| Dry Eye Syndromes ||| Pruritus ||| Urticaria ||| Thrombocytopenia ||| Sleep Initiation and Maintenance Disorders ||| Sinusitis ||| Urinary Retention ||| Heart Failure ||| Hypertension ||| Venous Thrombosis ||| Sleep Wake Disorders ||| Gastroesophageal Reflux ||| Depression ||| Glaucoma ||| Duodenal Ulcer ||| Dyspepsia
	CHEMBL1172	D008286	DESLORATADINE	Malabsorption Syndromes	0	0.0245822	D003248 ||| D014717 ||| D019966 ||| D015352 ||| D011537 ||| D014581 ||| D013921 ||| D007319 ||| D012852 ||| D016055 ||| D006333 ||| D006973 ||| D010195 ||| D012893 ||| D005764 ||| D003863 ||| D005901 ||| D004381 ||| D004415	Constipation ||| Vertigo ||| Substance-Related Disorders ||| Dry Eye Syndromes ||| Pruritus ||| Urticaria ||| Thrombocytopenia ||| Sleep Initiation and Maintenance Disorders ||| Sinusitis ||| Urinary Retention ||| Heart Failure ||| Hypertension ||| Pancreatitis ||| Sleep Wake Disorders ||| Gastroesophageal Reflux ||| Depression ||| Glaucoma ||| Duodenal Ulcer ||| Dyspepsia
	CHEMBL1172	D002481	DESLORATADINE	Cellulitis	0	0.0404114	D003248 ||| D014717 ||| D019966 ||| D015352 ||| D011537 ||| D014581 ||| D013921 ||| D007319 ||| D012852 ||| D016055 ||| D006333 ||| D006973 ||| D010195 ||| D012893 ||| D005764 ||| D003863 ||| D005901 ||| D004381 ||| D004415	Constipation ||| Vertigo ||| Substance-Related Disorders ||| Dry Eye Syndromes ||| Pruritus ||| Urticaria ||| Thrombocytopenia ||| Sleep Initiation and Maintenance Disorders ||| Sinusitis ||| Urinary Retention ||| Heart Failure ||| Hypertension ||| Pancreatitis ||| Sleep Wake Disorders ||| Gastroesophageal Reflux ||| Depression ||| Glaucoma ||| Duodenal Ulcer ||| Dyspepsia
	CHEMBL1172	D011537	DESLORATADINE	Pruritus	1	0.00911361	D003248 ||| D014717 ||| D019966 ||| D015352 ||| D014581 ||| D013921 ||| D007319 ||| D012852 ||| D016055 ||| D006333 ||| D006973 ||| D010195 ||| D012893 ||| D005764 ||| D003863 ||| D005901 ||| D004381 ||| D004415	Constipation ||| Vertigo ||| Substance-Related Disorders ||| Dry Eye Syndromes ||| Urticaria ||| Thrombocytopenia ||| Sleep Initiation and Maintenance Disorders ||| Sinusitis ||| Urinary Retention ||| Heart Failure ||| Hypertension ||| Pancreatitis ||| Sleep Wake Disorders ||| Gastroesophageal Reflux ||| Depression ||| Glaucoma ||| Duodenal Ulcer ||| Dyspepsia
	CHEMBL1172	D008010	DESLORATADINE	Lichen Planus	0	0.140542	D003248 ||| D014717 ||| D019966 ||| D015352 ||| D011537 ||| D014581 ||| D013921 ||| D007319 ||| D012852 ||| D016055 ||| D006333 ||| D006973 ||| D020246 ||| D010195 ||| D012893 ||| D005764 ||| D003863 ||| D005901 ||| D004381 ||| D004415	Constipation ||| Vertigo ||| Substance-Related Disorders ||| Dry Eye Syndromes ||| Pruritus ||| Urticaria ||| Thrombocytopenia ||| Sleep Initiation and Maintenance Disorders ||| Sinusitis ||| Urinary Retention ||| Heart Failure ||| Hypertension ||| Venous Thrombosis ||| Pancreatitis ||| Sleep Wake Disorders ||| Gastroesophageal Reflux ||| Depression ||| Glaucoma ||| Duodenal Ulcer ||| Dyspepsia
	CHEMBL1172	D017492	DESLORATADINE	Keratosis, Seborrheic	0	0.04379	D003248 ||| D014717 ||| D019966 ||| D015352 ||| D011537 ||| D014581 ||| D013921 ||| D007319 ||| D012852 ||| D016055 ||| D006333 ||| D006973 ||| D020246 ||| D010195 ||| D012893 ||| D005764 ||| D003863 ||| D005901 ||| D004381 ||| D004415	Constipation ||| Vertigo ||| Substance-Related Disorders ||| Dry Eye Syndromes ||| Pruritus ||| Urticaria ||| Thrombocytopenia ||| Sleep Initiation and Maintenance Disorders ||| Sinusitis ||| Urinary Retention ||| Heart Failure ||| Hypertension ||| Venous Thrombosis ||| Pancreatitis ||| Sleep Wake Disorders ||| Gastroesophageal Reflux ||| Depression ||| Glaucoma ||| Duodenal Ulcer ||| Dyspepsia
	CHEMBL1172	D011704	DESLORATADINE	Pyelonephritis	0	0.065252	D003248 ||| D014717 ||| D019966 ||| D015352 ||| D011537 ||| D014581 ||| D013921 ||| D007319 ||| D012852 ||| D016055 ||| D006333 ||| D006973 ||| D010195 ||| D012893 ||| D005764 ||| D003863 ||| D005901 ||| D004381 ||| D004415	Constipation ||| Vertigo ||| Substance-Related Disorders ||| Dry Eye Syndromes ||| Pruritus ||| Urticaria ||| Thrombocytopenia ||| Sleep Initiation and Maintenance Disorders ||| Sinusitis ||| Urinary Retention ||| Heart Failure ||| Hypertension ||| Pancreatitis ||| Sleep Wake Disorders ||| Gastroesophageal Reflux ||| Depression ||| Glaucoma ||| Duodenal Ulcer ||| Dyspepsia
	CHEMBL1172	D058186	DESLORATADINE	Acute Kidney Injury	0	0.0478421	D003248 ||| D014717 ||| D019966 ||| D015352 ||| D011537 ||| D014581 ||| D013921 ||| D007319 ||| D012852 ||| D016055 ||| D006333 ||| D006973 ||| D010195 ||| D012893 ||| D005764 ||| D003863 ||| D005901 ||| D004381 ||| D004415	Constipation ||| Vertigo ||| Substance-Related Disorders ||| Dry Eye Syndromes ||| Pruritus ||| Urticaria ||| Thrombocytopenia ||| Sleep Initiation and Maintenance Disorders ||| Sinusitis ||| Urinary Retention ||| Heart Failure ||| Hypertension ||| Pancreatitis ||| Sleep Wake Disorders ||| Gastroesophageal Reflux ||| Depression ||| Glaucoma ||| Duodenal Ulcer ||| Dyspepsia
	CHEMBL1172	D007676	DESLORATADINE	Kidney Failure, Chronic	0	0.0658342	D003248 ||| D014717 ||| D019966 ||| D015352 ||| D011537 ||| D014581 ||| D013921 ||| D007319 ||| D014012 ||| D012852 ||| D016055 ||| D006333 ||| D006973 ||| D020246 ||| D010195 ||| D012893 ||| D005764 ||| D003863 ||| D005901 ||| D004381 ||| D004415	Constipation ||| Vertigo ||| Substance-Related Disorders ||| Dry Eye Syndromes ||| Pruritus ||| Urticaria ||| Thrombocytopenia ||| Sleep Initiation and Maintenance Disorders ||| Tinnitus ||| Sinusitis ||| Urinary Retention ||| Heart Failure ||| Hypertension ||| Venous Thrombosis ||| Pancreatitis ||| Sleep Wake Disorders ||| Gastroesophageal Reflux ||| Depression ||| Glaucoma ||| Duodenal Ulcer ||| Dyspepsia
	CHEMBL1172	D003556	DESLORATADINE	Cystitis	0	0.0250524	D003248 ||| D014717 ||| D019966 ||| D015352 ||| D011537 ||| D014581 ||| D013921 ||| D007319 ||| D012852 ||| D016055 ||| D006333 ||| D006973 ||| D020246 ||| D010195 ||| D012893 ||| D005764 ||| D003863 ||| D005901 ||| D004381 ||| D004415	Constipation ||| Vertigo ||| Substance-Related Disorders ||| Dry Eye Syndromes ||| Pruritus ||| Urticaria ||| Thrombocytopenia ||| Sleep Initiation and Maintenance Disorders ||| Sinusitis ||| Urinary Retention ||| Heart Failure ||| Hypertension ||| Venous Thrombosis ||| Pancreatitis ||| Sleep Wake Disorders ||| Gastroesophageal Reflux ||| Depression ||| Glaucoma ||| Duodenal Ulcer ||| Dyspepsia
	CHEMBL1172	D011470	DESLORATADINE	Prostatic Hyperplasia	0	0.10485	D003248 ||| D014717 ||| D019966 ||| D015352 ||| D011537 ||| D014581 ||| D013921 ||| D007319 ||| D012852 ||| D016055 ||| D006333 ||| D006973 ||| D020246 ||| D010195 ||| D012893 ||| D005764 ||| D003863 ||| D005901 ||| D004381 ||| D004415	Constipation ||| Vertigo ||| Substance-Related Disorders ||| Dry Eye Syndromes ||| Pruritus ||| Urticaria ||| Thrombocytopenia ||| Sleep Initiation and Maintenance Disorders ||| Sinusitis ||| Urinary Retention ||| Heart Failure ||| Hypertension ||| Venous Thrombosis ||| Pancreatitis ||| Sleep Wake Disorders ||| Gastroesophageal Reflux ||| Depression ||| Glaucoma ||| Duodenal Ulcer ||| Dyspepsia
	CHEMBL1172	D011472	DESLORATADINE	Prostatitis	0	0.0374173	D003248 ||| D014717 ||| D019966 ||| D015352 ||| D011537 ||| D014581 ||| D013921 ||| D007319 ||| D012852 ||| D016055 ||| D006333 ||| D006973 ||| D010195 ||| D012893 ||| D005764 ||| D003863 ||| D005901 ||| D004381 ||| D004415	Constipation ||| Vertigo ||| Substance-Related Disorders ||| Dry Eye Syndromes ||| Pruritus ||| Urticaria ||| Thrombocytopenia ||| Sleep Initiation and Maintenance Disorders ||| Sinusitis ||| Urinary Retention ||| Heart Failure ||| Hypertension ||| Pancreatitis ||| Sleep Wake Disorders ||| Gastroesophageal Reflux ||| Depression ||| Glaucoma ||| Duodenal Ulcer ||| Dyspepsia
	CHEMBL1172	D005348	DESLORATADINE	Fibrocystic Breast Disease	0	0.028171	D003248 ||| D014717 ||| D019966 ||| D015352 ||| D011537 ||| D014581 ||| D013921 ||| D007319 ||| D012852 ||| D016055 ||| D006333 ||| D006973 ||| D010195 ||| D012893 ||| D005764 ||| D003863 ||| D005901 ||| D004381 ||| D004415	Constipation ||| Vertigo ||| Substance-Related Disorders ||| Dry Eye Syndromes ||| Pruritus ||| Urticaria ||| Thrombocytopenia ||| Sleep Initiation and Maintenance Disorders ||| Sinusitis ||| Urinary Retention ||| Heart Failure ||| Hypertension ||| Pancreatitis ||| Sleep Wake Disorders ||| Gastroesophageal Reflux ||| Depression ||| Glaucoma ||| Duodenal Ulcer ||| Dyspepsia
	CHEMBL1172	D006177	DESLORATADINE	Gynecomastia	0	0.0346816	D003248 ||| D014717 ||| D019966 ||| D015352 ||| D011537 ||| D014581 ||| D013921 ||| D007319 ||| D012852 ||| D016055 ||| D006333 ||| D006973 ||| D020246 ||| D010195 ||| D012893 ||| D005764 ||| D003863 ||| D005901 ||| D004381 ||| D004415	Constipation ||| Vertigo ||| Substance-Related Disorders ||| Dry Eye Syndromes ||| Pruritus ||| Urticaria ||| Thrombocytopenia ||| Sleep Initiation and Maintenance Disorders ||| Sinusitis ||| Urinary Retention ||| Heart Failure ||| Hypertension ||| Venous Thrombosis ||| Pancreatitis ||| Sleep Wake Disorders ||| Gastroesophageal Reflux ||| Depression ||| Glaucoma ||| Duodenal Ulcer ||| Dyspepsia
	CHEMBL1172	D004715	DESLORATADINE	Endometriosis	0	0.054382	D003248 ||| D014717 ||| D019966 ||| D015352 ||| D011537 ||| D014581 ||| D013921 ||| D007319 ||| D012852 ||| D016055 ||| D006333 ||| D006973 ||| D020246 ||| D010195 ||| D012893 ||| D005764 ||| D003863 ||| D005901 ||| D004381 ||| D004415	Constipation ||| Vertigo ||| Substance-Related Disorders ||| Dry Eye Syndromes ||| Pruritus ||| Urticaria ||| Thrombocytopenia ||| Sleep Initiation and Maintenance Disorders ||| Sinusitis ||| Urinary Retention ||| Heart Failure ||| Hypertension ||| Venous Thrombosis ||| Pancreatitis ||| Sleep Wake Disorders ||| Gastroesophageal Reflux ||| Depression ||| Glaucoma ||| Duodenal Ulcer ||| Dyspepsia
	CHEMBL1172	D003680	DESLORATADINE	Deglutition Disorders	0	0.0884668	D003248 ||| D014717 ||| D019966 ||| D015352 ||| D011537 ||| D014581 ||| D013921 ||| D007319 ||| D012852 ||| D016055 ||| D006333 ||| D006973 ||| D010195 ||| D012893 ||| D005764 ||| D003863 ||| D005901 ||| D004381 ||| D004415	Constipation ||| Vertigo ||| Substance-Related Disorders ||| Dry Eye Syndromes ||| Pruritus ||| Urticaria ||| Thrombocytopenia ||| Sleep Initiation and Maintenance Disorders ||| Sinusitis ||| Urinary Retention ||| Heart Failure ||| Hypertension ||| Pancreatitis ||| Sleep Wake Disorders ||| Gastroesophageal Reflux ||| Depression ||| Glaucoma ||| Duodenal Ulcer ||| Dyspepsia
	CHEMBL1172	D001201	DESLORATADINE	Ascites	0	0.0500467	D003248 ||| D014717 ||| D019966 ||| D015352 ||| D011537 ||| D014581 ||| D013921 ||| D007319 ||| D012852 ||| D016055 ||| D006333 ||| D006973 ||| D010195 ||| D012893 ||| D005764 ||| D003863 ||| D005901 ||| D004381 ||| D004415	Constipation ||| Vertigo ||| Substance-Related Disorders ||| Dry Eye Syndromes ||| Pruritus ||| Urticaria ||| Thrombocytopenia ||| Sleep Initiation and Maintenance Disorders ||| Sinusitis ||| Urinary Retention ||| Heart Failure ||| Hypertension ||| Pancreatitis ||| Sleep Wake Disorders ||| Gastroesophageal Reflux ||| Depression ||| Glaucoma ||| Duodenal Ulcer ||| Dyspepsia
	CHEMBL1172	D005076	DESLORATADINE	Exanthema	0	0.0399799	D003248 ||| D014717 ||| D019966 ||| D015352 ||| D011537 ||| D014581 ||| D013921 ||| D007319 ||| D012852 ||| D016055 ||| D006333 ||| D006973 ||| D010195 ||| D012893 ||| D005764 ||| D003863 ||| D005901 ||| D004381 ||| D004415	Constipation ||| Vertigo ||| Substance-Related Disorders ||| Dry Eye Syndromes ||| Pruritus ||| Urticaria ||| Thrombocytopenia ||| Sleep Initiation and Maintenance Disorders ||| Sinusitis ||| Urinary Retention ||| Heart Failure ||| Hypertension ||| Pancreatitis ||| Sleep Wake Disorders ||| Gastroesophageal Reflux ||| Depression ||| Glaucoma ||| Duodenal Ulcer ||| Dyspepsia
	CHEMBL1172	D014717	DESLORATADINE	Vertigo	1	0.0452921	D003248 ||| D019966 ||| D015352 ||| D011537 ||| D014581 ||| D013921 ||| D007319 ||| D012852 ||| D016055 ||| D006333 ||| D006973 ||| D020246 ||| D010195 ||| D012893 ||| D005764 ||| D003863 ||| D005901 ||| D004381 ||| D004415	Constipation ||| Substance-Related Disorders ||| Dry Eye Syndromes ||| Pruritus ||| Urticaria ||| Thrombocytopenia ||| Sleep Initiation and Maintenance Disorders ||| Sinusitis ||| Urinary Retention ||| Heart Failure ||| Hypertension ||| Venous Thrombosis ||| Pancreatitis ||| Sleep Wake Disorders ||| Gastroesophageal Reflux ||| Depression ||| Glaucoma ||| Duodenal Ulcer ||| Dyspepsia
	CHEMBL1172	D013575	DESLORATADINE	Syncope	0	0.022566	D003248 ||| D014717 ||| D019966 ||| D015352 ||| D011537 ||| D014581 ||| D013921 ||| D007319 ||| D012852 ||| D016055 ||| D006333 ||| D006973 ||| D010195 ||| D012893 ||| D005764 ||| D003863 ||| D005901 ||| D004381 ||| D004415	Constipation ||| Vertigo ||| Substance-Related Disorders ||| Dry Eye Syndromes ||| Pruritus ||| Urticaria ||| Thrombocytopenia ||| Sleep Initiation and Maintenance Disorders ||| Sinusitis ||| Urinary Retention ||| Heart Failure ||| Hypertension ||| Pancreatitis ||| Sleep Wake Disorders ||| Gastroesophageal Reflux ||| Depression ||| Glaucoma ||| Duodenal Ulcer ||| Dyspepsia
	CHEMBL1172	D007766	DESLORATADINE	Lacrimal Apparatus Diseases	0	0.0412564	D003248 ||| D014717 ||| D019966 ||| D015352 ||| D011537 ||| D014581 ||| D013921 ||| D007319 ||| D012852 ||| D016055 ||| D006333 ||| D006973 ||| D010195 ||| D012893 ||| D005764 ||| D003863 ||| D005901 ||| D004381 ||| D004415	Constipation ||| Vertigo ||| Substance-Related Disorders ||| Dry Eye Syndromes ||| Pruritus ||| Urticaria ||| Thrombocytopenia ||| Sleep Initiation and Maintenance Disorders ||| Sinusitis ||| Urinary Retention ||| Heart Failure ||| Hypertension ||| Pancreatitis ||| Sleep Wake Disorders ||| Gastroesophageal Reflux ||| Depression ||| Glaucoma ||| Duodenal Ulcer ||| Dyspepsia
	CHEMBL1172	D006471	DESLORATADINE	Gastrointestinal Hemorrhage	0	0.059803	D003248 ||| D014717 ||| D019966 ||| D015352 ||| D011537 ||| D014581 ||| D013921 ||| D007319 ||| D012852 ||| D016055 ||| D006333 ||| D006973 ||| D010195 ||| D012893 ||| D005764 ||| D003863 ||| D005901 ||| D004381 ||| D004415	Constipation ||| Vertigo ||| Substance-Related Disorders ||| Dry Eye Syndromes ||| Pruritus ||| Urticaria ||| Thrombocytopenia ||| Sleep Initiation and Maintenance Disorders ||| Sinusitis ||| Urinary Retention ||| Heart Failure ||| Hypertension ||| Pancreatitis ||| Sleep Wake Disorders ||| Gastroesophageal Reflux ||| Depression ||| Glaucoma ||| Duodenal Ulcer ||| Dyspepsia
	CHEMBL1172	D010437	DESLORATADINE	Peptic Ulcer	0	0.162547	D003248 ||| D014717 ||| D019966 ||| D015352 ||| D011537 ||| D014581 ||| D013921 ||| D007319 ||| D012852 ||| D016055 ||| D006333 ||| D006973 ||| D020246 ||| D010195 ||| D012893 ||| D005764 ||| D003863 ||| D005901 ||| D004381 ||| D004415	Constipation ||| Vertigo ||| Substance-Related Disorders ||| Dry Eye Syndromes ||| Pruritus ||| Urticaria ||| Thrombocytopenia ||| Sleep Initiation and Maintenance Disorders ||| Sinusitis ||| Urinary Retention ||| Heart Failure ||| Hypertension ||| Venous Thrombosis ||| Pancreatitis ||| Sleep Wake Disorders ||| Gastroesophageal Reflux ||| Depression ||| Glaucoma ||| Duodenal Ulcer ||| Dyspepsia
	CHEMBL1172	D005921	DESLORATADINE	Glomerulonephritis	0	0.13727	D003248 ||| D014717 ||| D019966 ||| D015352 ||| D011537 ||| D014581 ||| D013921 ||| D007319 ||| D012852 ||| D016055 ||| D006333 ||| D006973 ||| D020246 ||| D010195 ||| D012893 ||| D005764 ||| D003863 ||| D005901 ||| D004381 ||| D004415	Constipation ||| Vertigo ||| Substance-Related Disorders ||| Dry Eye Syndromes ||| Pruritus ||| Urticaria ||| Thrombocytopenia ||| Sleep Initiation and Maintenance Disorders ||| Sinusitis ||| Urinary Retention ||| Heart Failure ||| Hypertension ||| Venous Thrombosis ||| Pancreatitis ||| Sleep Wake Disorders ||| Gastroesophageal Reflux ||| Depression ||| Glaucoma ||| Duodenal Ulcer ||| Dyspepsia
	CHEMBL1172	D006333	DESLORATADINE	Heart Failure	1	0.10579	D003248 ||| D014717 ||| D019966 ||| D015352 ||| D011537 ||| D014581 ||| D013921 ||| D007319 ||| D014012 ||| D012852 ||| D016055 ||| D006973 ||| D020246 ||| D010195 ||| D012893 ||| D005764 ||| D003863 ||| D005901 ||| D004381 ||| D004415	Constipation ||| Vertigo ||| Substance-Related Disorders ||| Dry Eye Syndromes ||| Pruritus ||| Urticaria ||| Thrombocytopenia ||| Sleep Initiation and Maintenance Disorders ||| Tinnitus ||| Sinusitis ||| Urinary Retention ||| Hypertension ||| Venous Thrombosis ||| Pancreatitis ||| Sleep Wake Disorders ||| Gastroesophageal Reflux ||| Depression ||| Glaucoma ||| Duodenal Ulcer ||| Dyspepsia
	CHEMBL1172	D006547	DESLORATADINE	Hernia	0	0.0421644	D003248 ||| D014717 ||| D019966 ||| D015352 ||| D011537 ||| D014581 ||| D013921 ||| D007319 ||| D012852 ||| D016055 ||| D006333 ||| D006973 ||| D020246 ||| D010195 ||| D012893 ||| D005764 ||| D003863 ||| D005901 ||| D004381 ||| D004415	Constipation ||| Vertigo ||| Substance-Related Disorders ||| Dry Eye Syndromes ||| Pruritus ||| Urticaria ||| Thrombocytopenia ||| Sleep Initiation and Maintenance Disorders ||| Sinusitis ||| Urinary Retention ||| Heart Failure ||| Hypertension ||| Venous Thrombosis ||| Pancreatitis ||| Sleep Wake Disorders ||| Gastroesophageal Reflux ||| Depression ||| Glaucoma ||| Duodenal Ulcer ||| Dyspepsia
	CHEMBL1172	D006689	DESLORATADINE	Hodgkin Disease	0	0.0182622	D003248 ||| D014717 ||| D019966 ||| D015352 ||| D011537 ||| D014581 ||| D013921 ||| D007319 ||| D012852 ||| D016055 ||| D006333 ||| D006973 ||| D020246 ||| D010195 ||| D012893 ||| D005764 ||| D003863 ||| D005901 ||| D004381 ||| D004415	Constipation ||| Vertigo ||| Substance-Related Disorders ||| Dry Eye Syndromes ||| Pruritus ||| Urticaria ||| Thrombocytopenia ||| Sleep Initiation and Maintenance Disorders ||| Sinusitis ||| Urinary Retention ||| Heart Failure ||| Hypertension ||| Venous Thrombosis ||| Pancreatitis ||| Sleep Wake Disorders ||| Gastroesophageal Reflux ||| Depression ||| Glaucoma ||| Duodenal Ulcer ||| Dyspepsia
	CHEMBL1172	D008113	DESLORATADINE	Liver Neoplasms	0	0.0318825	D003248 ||| D014717 ||| D019966 ||| D015352 ||| D011537 ||| D014581 ||| D013921 ||| D007319 ||| D012852 ||| D016055 ||| D006333 ||| D006973 ||| D020246 ||| D010195 ||| D012893 ||| D005764 ||| D003863 ||| D005901 ||| D004381 ||| D004415	Constipation ||| Vertigo ||| Substance-Related Disorders ||| Dry Eye Syndromes ||| Pruritus ||| Urticaria ||| Thrombocytopenia ||| Sleep Initiation and Maintenance Disorders ||| Sinusitis ||| Urinary Retention ||| Heart Failure ||| Hypertension ||| Venous Thrombosis ||| Pancreatitis ||| Sleep Wake Disorders ||| Gastroesophageal Reflux ||| Depression ||| Glaucoma ||| Duodenal Ulcer ||| Dyspepsia
	CHEMBL1172	D010051	DESLORATADINE	Ovarian Neoplasms	0	0.0166797	D003248 ||| D014717 ||| D019966 ||| D015352 ||| D011537 ||| D014581 ||| D013921 ||| D007319 ||| D014012 ||| D012852 ||| D016055 ||| D006333 ||| D006973 ||| D020246 ||| D010195 ||| D012893 ||| D005764 ||| D003863 ||| D005901 ||| D004381 ||| D004415	Constipation ||| Vertigo ||| Substance-Related Disorders ||| Dry Eye Syndromes ||| Pruritus ||| Urticaria ||| Thrombocytopenia ||| Sleep Initiation and Maintenance Disorders ||| Tinnitus ||| Sinusitis ||| Urinary Retention ||| Heart Failure ||| Hypertension ||| Venous Thrombosis ||| Pancreatitis ||| Sleep Wake Disorders ||| Gastroesophageal Reflux ||| Depression ||| Glaucoma ||| Duodenal Ulcer ||| Dyspepsia
	CHEMBL1172	D011471	DESLORATADINE	Prostatic Neoplasms	0	0.0674584	D003248 ||| D014717 ||| D019966 ||| D015352 ||| D011537 ||| D014581 ||| D013921 ||| D007319 ||| D012852 ||| D016055 ||| D006333 ||| D006973 ||| D020246 ||| D010195 ||| D012893 ||| D005764 ||| D003863 ||| D005901 ||| D004381 ||| D004415	Constipation ||| Vertigo ||| Substance-Related Disorders ||| Dry Eye Syndromes ||| Pruritus ||| Urticaria ||| Thrombocytopenia ||| Sleep Initiation and Maintenance Disorders ||| Sinusitis ||| Urinary Retention ||| Heart Failure ||| Hypertension ||| Venous Thrombosis ||| Pancreatitis ||| Sleep Wake Disorders ||| Gastroesophageal Reflux ||| Depression ||| Glaucoma ||| Duodenal Ulcer ||| Dyspepsia
	CHEMBL1172	D000647	DESLORATADINE	Amnesia	0	0.117222	D003248 ||| D014717 ||| D019966 ||| D015352 ||| D011537 ||| D014581 ||| D013921 ||| D007319 ||| D012852 ||| D016055 ||| D006333 ||| D006973 ||| D020246 ||| D010195 ||| D012893 ||| D005764 ||| D003863 ||| D005901 ||| D004381 ||| D004415	Constipation ||| Vertigo ||| Substance-Related Disorders ||| Dry Eye Syndromes ||| Pruritus ||| Urticaria ||| Thrombocytopenia ||| Sleep Initiation and Maintenance Disorders ||| Sinusitis ||| Urinary Retention ||| Heart Failure ||| Hypertension ||| Venous Thrombosis ||| Pancreatitis ||| Sleep Wake Disorders ||| Gastroesophageal Reflux ||| Depression ||| Glaucoma ||| Duodenal Ulcer ||| Dyspepsia
	CHEMBL1172	D007951	DESLORATADINE	Leukemia, Myeloid	0	0.0480976	D003248 ||| D014717 ||| D019966 ||| D015352 ||| D011537 ||| D014581 ||| D013921 ||| D007319 ||| D012852 ||| D016055 ||| D006333 ||| D006973 ||| D010195 ||| D012893 ||| D005764 ||| D003863 ||| D005901 ||| D004381 ||| D004415	Constipation ||| Vertigo ||| Substance-Related Disorders ||| Dry Eye Syndromes ||| Pruritus ||| Urticaria ||| Thrombocytopenia ||| Sleep Initiation and Maintenance Disorders ||| Sinusitis ||| Urinary Retention ||| Heart Failure ||| Hypertension ||| Pancreatitis ||| Sleep Wake Disorders ||| Gastroesophageal Reflux ||| Depression ||| Glaucoma ||| Duodenal Ulcer ||| Dyspepsia
	CHEMBL1172	D000152	DESLORATADINE	Acne Vulgaris	0	0.040034	D003248 ||| D014717 ||| D019966 ||| D015352 ||| D011537 ||| D014581 ||| D013921 ||| D007319 ||| D012852 ||| D016055 ||| D006333 ||| D006973 ||| D020246 ||| D010195 ||| D012893 ||| D005764 ||| D003863 ||| D005901 ||| D004381 ||| D004415	Constipation ||| Vertigo ||| Substance-Related Disorders ||| Dry Eye Syndromes ||| Pruritus ||| Urticaria ||| Thrombocytopenia ||| Sleep Initiation and Maintenance Disorders ||| Sinusitis ||| Urinary Retention ||| Heart Failure ||| Hypertension ||| Venous Thrombosis ||| Pancreatitis ||| Sleep Wake Disorders ||| Gastroesophageal Reflux ||| Depression ||| Glaucoma ||| Duodenal Ulcer ||| Dyspepsia
	CHEMBL1172	D000740	DESLORATADINE	Anemia	0	0.0324826	D003248 ||| D014717 ||| D019966 ||| D015352 ||| D011537 ||| D014581 ||| D013921 ||| D007319 ||| D012852 ||| D016055 ||| D006333 ||| D006973 ||| D020246 ||| D010195 ||| D012893 ||| D005764 ||| D003863 ||| D005901 ||| D004381 ||| D004415	Constipation ||| Vertigo ||| Substance-Related Disorders ||| Dry Eye Syndromes ||| Pruritus ||| Urticaria ||| Thrombocytopenia ||| Sleep Initiation and Maintenance Disorders ||| Sinusitis ||| Urinary Retention ||| Heart Failure ||| Hypertension ||| Venous Thrombosis ||| Pancreatitis ||| Sleep Wake Disorders ||| Gastroesophageal Reflux ||| Depression ||| Glaucoma ||| Duodenal Ulcer ||| Dyspepsia
	CHEMBL1172	D001064	DESLORATADINE	Appendicitis	0	0.0454812	D003248 ||| D014717 ||| D019966 ||| D015352 ||| D011537 ||| D014581 ||| D013921 ||| D007319 ||| D012852 ||| D016055 ||| D006333 ||| D006973 ||| D020246 ||| D010195 ||| D012893 ||| D005764 ||| D003863 ||| D005901 ||| D004381 ||| D004415	Constipation ||| Vertigo ||| Substance-Related Disorders ||| Dry Eye Syndromes ||| Pruritus ||| Urticaria ||| Thrombocytopenia ||| Sleep Initiation and Maintenance Disorders ||| Sinusitis ||| Urinary Retention ||| Heart Failure ||| Hypertension ||| Venous Thrombosis ||| Pancreatitis ||| Sleep Wake Disorders ||| Gastroesophageal Reflux ||| Depression ||| Glaucoma ||| Duodenal Ulcer ||| Dyspepsia
	CHEMBL1172	D003248	DESLORATADINE	Constipation	1	0.0264823	D014717 ||| D019966 ||| D015352 ||| D011537 ||| D014581 ||| D013921 ||| D007319 ||| D012852 ||| D016055 ||| D006333 ||| D006973 ||| D020246 ||| D010195 ||| D012893 ||| D005764 ||| D003863 ||| D005901 ||| D004381 ||| D004415	Vertigo ||| Substance-Related Disorders ||| Dry Eye Syndromes ||| Pruritus ||| Urticaria ||| Thrombocytopenia ||| Sleep Initiation and Maintenance Disorders ||| Sinusitis ||| Urinary Retention ||| Heart Failure ||| Hypertension ||| Venous Thrombosis ||| Pancreatitis ||| Sleep Wake Disorders ||| Gastroesophageal Reflux ||| Depression ||| Glaucoma ||| Duodenal Ulcer ||| Dyspepsia
	CHEMBL1172	D015352	DESLORATADINE	Dry Eye Syndromes	1	0.0962542	D003248 ||| D014717 ||| D019966 ||| D011537 ||| D014581 ||| D013921 ||| D007319 ||| D012852 ||| D016055 ||| D006333 ||| D006973 ||| D020246 ||| D010195 ||| D012893 ||| D005764 ||| D003863 ||| D005901 ||| D004381 ||| D004415	Constipation ||| Vertigo ||| Substance-Related Disorders ||| Pruritus ||| Urticaria ||| Thrombocytopenia ||| Sleep Initiation and Maintenance Disorders ||| Sinusitis ||| Urinary Retention ||| Heart Failure ||| Hypertension ||| Venous Thrombosis ||| Pancreatitis ||| Sleep Wake Disorders ||| Gastroesophageal Reflux ||| Depression ||| Glaucoma ||| Duodenal Ulcer ||| Dyspepsia
	CHEMBL1172	D004381	DESLORATADINE	Duodenal Ulcer	1	0.350141	D003248 ||| D014717 ||| D019966 ||| D015352 ||| D011537 ||| D014581 ||| D013921 ||| D007319 ||| D012852 ||| D016055 ||| D006333 ||| D006973 ||| D020246 ||| D010195 ||| D012893 ||| D005764 ||| D003863 ||| D005901 ||| D004415	Constipation ||| Vertigo ||| Substance-Related Disorders ||| Dry Eye Syndromes ||| Pruritus ||| Urticaria ||| Thrombocytopenia ||| Sleep Initiation and Maintenance Disorders ||| Sinusitis ||| Urinary Retention ||| Heart Failure ||| Hypertension ||| Venous Thrombosis ||| Pancreatitis ||| Sleep Wake Disorders ||| Gastroesophageal Reflux ||| Depression ||| Glaucoma ||| Dyspepsia
	CHEMBL1172	D015837	DESLORATADINE	Vestibular Diseases	0	0.0873866	D003248 ||| D014717 ||| D019966 ||| D015352 ||| D011537 ||| D014581 ||| D013921 ||| D007319 ||| D012852 ||| D016055 ||| D006333 ||| D006973 ||| D010195 ||| D012893 ||| D005764 ||| D003863 ||| D005901 ||| D004381 ||| D004415	Constipation ||| Vertigo ||| Substance-Related Disorders ||| Dry Eye Syndromes ||| Pruritus ||| Urticaria ||| Thrombocytopenia ||| Sleep Initiation and Maintenance Disorders ||| Sinusitis ||| Urinary Retention ||| Heart Failure ||| Hypertension ||| Pancreatitis ||| Sleep Wake Disorders ||| Gastroesophageal Reflux ||| Depression ||| Glaucoma ||| Duodenal Ulcer ||| Dyspepsia
	CHEMBL1172	D005705	DESLORATADINE	Gallbladder Diseases	0	0.39274	D003248 ||| D014717 ||| D019966 ||| D015352 ||| D011537 ||| D014581 ||| D013921 ||| D007319 ||| D012852 ||| D016055 ||| D006333 ||| D006973 ||| D020246 ||| D010195 ||| D012893 ||| D005764 ||| D003863 ||| D005901 ||| D004381 ||| D004415	Constipation ||| Vertigo ||| Substance-Related Disorders ||| Dry Eye Syndromes ||| Pruritus ||| Urticaria ||| Thrombocytopenia ||| Sleep Initiation and Maintenance Disorders ||| Sinusitis ||| Urinary Retention ||| Heart Failure ||| Hypertension ||| Venous Thrombosis ||| Pancreatitis ||| Sleep Wake Disorders ||| Gastroesophageal Reflux ||| Depression ||| Glaucoma ||| Duodenal Ulcer ||| Dyspepsia
	CHEMBL1172	D006073	DESLORATADINE	Gout	0	0.0383643	D003248 ||| D014717 ||| D019966 ||| D015352 ||| D011537 ||| D014581 ||| D013921 ||| D007319 ||| D014012 ||| D012852 ||| D016055 ||| D006333 ||| D006973 ||| D020246 ||| D010195 ||| D012893 ||| D005764 ||| D003863 ||| D005901 ||| D004381 ||| D004415	Constipation ||| Vertigo ||| Substance-Related Disorders ||| Dry Eye Syndromes ||| Pruritus ||| Urticaria ||| Thrombocytopenia ||| Sleep Initiation and Maintenance Disorders ||| Tinnitus ||| Sinusitis ||| Urinary Retention ||| Heart Failure ||| Hypertension ||| Venous Thrombosis ||| Pancreatitis ||| Sleep Wake Disorders ||| Gastroesophageal Reflux ||| Depression ||| Glaucoma ||| Duodenal Ulcer ||| Dyspepsia
	CHEMBL1172	D001145	DESLORATADINE	Arrhythmias, Cardiac	0	0.0302651	D003248 ||| D014717 ||| D019966 ||| D015352 ||| D011537 ||| D014581 ||| D013921 ||| D007319 ||| D012852 ||| D016055 ||| D006333 ||| D006973 ||| D020246 ||| D010195 ||| D012893 ||| D005764 ||| D003863 ||| D005901 ||| D004381 ||| D004415	Constipation ||| Vertigo ||| Substance-Related Disorders ||| Dry Eye Syndromes ||| Pruritus ||| Urticaria ||| Thrombocytopenia ||| Sleep Initiation and Maintenance Disorders ||| Sinusitis ||| Urinary Retention ||| Heart Failure ||| Hypertension ||| Venous Thrombosis ||| Pancreatitis ||| Sleep Wake Disorders ||| Gastroesophageal Reflux ||| Depression ||| Glaucoma ||| Duodenal Ulcer ||| Dyspepsia
	CHEMBL1172	D043183	DESLORATADINE	Irritable Bowel Syndrome	0	0.151542	D003248 ||| D014717 ||| D019966 ||| D015352 ||| D011537 ||| D014581 ||| D013921 ||| D007319 ||| D012852 ||| D016055 ||| D006333 ||| D006973 ||| D020246 ||| D010195 ||| D012893 ||| D005764 ||| D003863 ||| D005901 ||| D004381 ||| D004415	Constipation ||| Vertigo ||| Substance-Related Disorders ||| Dry Eye Syndromes ||| Pruritus ||| Urticaria ||| Thrombocytopenia ||| Sleep Initiation and Maintenance Disorders ||| Sinusitis ||| Urinary Retention ||| Heart Failure ||| Hypertension ||| Venous Thrombosis ||| Pancreatitis ||| Sleep Wake Disorders ||| Gastroesophageal Reflux ||| Depression ||| Glaucoma ||| Duodenal Ulcer ||| Dyspepsia
	CHEMBL1172	D001851	DESLORATADINE	Bone Diseases, Metabolic	0	0.0314125	D003248 ||| D014717 ||| D019966 ||| D015352 ||| D011537 ||| D014581 ||| D013921 ||| D007319 ||| D012852 ||| D016055 ||| D006333 ||| D006973 ||| D010195 ||| D012893 ||| D005764 ||| D003863 ||| D005901 ||| D004381 ||| D004415	Constipation ||| Vertigo ||| Substance-Related Disorders ||| Dry Eye Syndromes ||| Pruritus ||| Urticaria ||| Thrombocytopenia ||| Sleep Initiation and Maintenance Disorders ||| Sinusitis ||| Urinary Retention ||| Heart Failure ||| Hypertension ||| Pancreatitis ||| Sleep Wake Disorders ||| Gastroesophageal Reflux ||| Depression ||| Glaucoma ||| Duodenal Ulcer ||| Dyspepsia
	CHEMBL1172	D010024	DESLORATADINE	Osteoporosis	0	0.0528749	D003248 ||| D014717 ||| D019966 ||| D015352 ||| D011537 ||| D014581 ||| D013921 ||| D007319 ||| D012852 ||| D016055 ||| D006333 ||| D006973 ||| D020246 ||| D010195 ||| D012893 ||| D005764 ||| D003863 ||| D005901 ||| D004381 ||| D004415	Constipation ||| Vertigo ||| Substance-Related Disorders ||| Dry Eye Syndromes ||| Pruritus ||| Urticaria ||| Thrombocytopenia ||| Sleep Initiation and Maintenance Disorders ||| Sinusitis ||| Urinary Retention ||| Heart Failure ||| Hypertension ||| Venous Thrombosis ||| Pancreatitis ||| Sleep Wake Disorders ||| Gastroesophageal Reflux ||| Depression ||| Glaucoma ||| Duodenal Ulcer ||| Dyspepsia
	CHEMBL1172	D009443	DESLORATADINE	Neuritis	0	0.0488405	D003248 ||| D014717 ||| D019966 ||| D015352 ||| D011537 ||| D014581 ||| D013921 ||| D007319 ||| D012852 ||| D016055 ||| D006333 ||| D006973 ||| D010195 ||| D012893 ||| D005764 ||| D003863 ||| D005901 ||| D004381 ||| D004415	Constipation ||| Vertigo ||| Substance-Related Disorders ||| Dry Eye Syndromes ||| Pruritus ||| Urticaria ||| Thrombocytopenia ||| Sleep Initiation and Maintenance Disorders ||| Sinusitis ||| Urinary Retention ||| Heart Failure ||| Hypertension ||| Pancreatitis ||| Sleep Wake Disorders ||| Gastroesophageal Reflux ||| Depression ||| Glaucoma ||| Duodenal Ulcer ||| Dyspepsia
	CHEMBL1172	D010538	DESLORATADINE	Peritonitis	0	0.0973137	D003248 ||| D014717 ||| D019966 ||| D015352 ||| D011537 ||| D014581 ||| D013921 ||| D007319 ||| D012852 ||| D016055 ||| D006333 ||| D006973 ||| D020246 ||| D010195 ||| D012893 ||| D005764 ||| D003863 ||| D005901 ||| D004381 ||| D004415	Constipation ||| Vertigo ||| Substance-Related Disorders ||| Dry Eye Syndromes ||| Pruritus ||| Urticaria ||| Thrombocytopenia ||| Sleep Initiation and Maintenance Disorders ||| Sinusitis ||| Urinary Retention ||| Heart Failure ||| Hypertension ||| Venous Thrombosis ||| Pancreatitis ||| Sleep Wake Disorders ||| Gastroesophageal Reflux ||| Depression ||| Glaucoma ||| Duodenal Ulcer ||| Dyspepsia
	CHEMBL1172	D010998	DESLORATADINE	Pleurisy	0	0.0369952	D003248 ||| D014717 ||| D019966 ||| D015352 ||| D011537 ||| D014581 ||| D013921 ||| D007319 ||| D012852 ||| D016055 ||| D006333 ||| D006973 ||| D010195 ||| D012893 ||| D005764 ||| D003863 ||| D005901 ||| D004381 ||| D004415	Constipation ||| Vertigo ||| Substance-Related Disorders ||| Dry Eye Syndromes ||| Pruritus ||| Urticaria ||| Thrombocytopenia ||| Sleep Initiation and Maintenance Disorders ||| Sinusitis ||| Urinary Retention ||| Heart Failure ||| Hypertension ||| Pancreatitis ||| Sleep Wake Disorders ||| Gastroesophageal Reflux ||| Depression ||| Glaucoma ||| Duodenal Ulcer ||| Dyspepsia
	CHEMBL1172	D011565	DESLORATADINE	Psoriasis	0	0.0430653	D003248 ||| D014717 ||| D019966 ||| D015352 ||| D011537 ||| D014581 ||| D013921 ||| D007319 ||| D012852 ||| D016055 ||| D006333 ||| D006973 ||| D020246 ||| D010195 ||| D012893 ||| D005764 ||| D003863 ||| D005901 ||| D004381 ||| D004415	Constipation ||| Vertigo ||| Substance-Related Disorders ||| Dry Eye Syndromes ||| Pruritus ||| Urticaria ||| Thrombocytopenia ||| Sleep Initiation and Maintenance Disorders ||| Sinusitis ||| Urinary Retention ||| Heart Failure ||| Hypertension ||| Venous Thrombosis ||| Pancreatitis ||| Sleep Wake Disorders ||| Gastroesophageal Reflux ||| Depression ||| Glaucoma ||| Duodenal Ulcer ||| Dyspepsia
	CHEMBL1172	D012163	DESLORATADINE	Retinal Detachment	0	0.0678512	D003248 ||| D014717 ||| D019966 ||| D015352 ||| D011537 ||| D014581 ||| D013921 ||| D007319 ||| D012852 ||| D016055 ||| D006333 ||| D006973 ||| D020246 ||| D010195 ||| D012893 ||| D005764 ||| D003863 ||| D005901 ||| D004381 ||| D004415	Constipation ||| Vertigo ||| Substance-Related Disorders ||| Dry Eye Syndromes ||| Pruritus ||| Urticaria ||| Thrombocytopenia ||| Sleep Initiation and Maintenance Disorders ||| Sinusitis ||| Urinary Retention ||| Heart Failure ||| Hypertension ||| Venous Thrombosis ||| Pancreatitis ||| Sleep Wake Disorders ||| Gastroesophageal Reflux ||| Depression ||| Glaucoma ||| Duodenal Ulcer ||| Dyspepsia
	CHEMBL1172	D012393	DESLORATADINE	Rosacea	0	0.0677185	D003248 ||| D014717 ||| D019966 ||| D015352 ||| D011537 ||| D014581 ||| D013921 ||| D007319 ||| D012852 ||| D016055 ||| D006333 ||| D006973 ||| D020246 ||| D010195 ||| D012893 ||| D005764 ||| D003863 ||| D005901 ||| D004381 ||| D004415	Constipation ||| Vertigo ||| Substance-Related Disorders ||| Dry Eye Syndromes ||| Pruritus ||| Urticaria ||| Thrombocytopenia ||| Sleep Initiation and Maintenance Disorders ||| Sinusitis ||| Urinary Retention ||| Heart Failure ||| Hypertension ||| Venous Thrombosis ||| Pancreatitis ||| Sleep Wake Disorders ||| Gastroesophageal Reflux ||| Depression ||| Glaucoma ||| Duodenal Ulcer ||| Dyspepsia
	CHEMBL1172	D006042	DESLORATADINE	Goiter	0	0.0326195	D003248 ||| D014717 ||| D019966 ||| D015352 ||| D011537 ||| D014581 ||| D013921 ||| D007319 ||| D012852 ||| D016055 ||| D006333 ||| D006973 ||| D020246 ||| D010195 ||| D012893 ||| D005764 ||| D003863 ||| D005901 ||| D004381 ||| D004415	Constipation ||| Vertigo ||| Substance-Related Disorders ||| Dry Eye Syndromes ||| Pruritus ||| Urticaria ||| Thrombocytopenia ||| Sleep Initiation and Maintenance Disorders ||| Sinusitis ||| Urinary Retention ||| Heart Failure ||| Hypertension ||| Venous Thrombosis ||| Pancreatitis ||| Sleep Wake Disorders ||| Gastroesophageal Reflux ||| Depression ||| Glaucoma ||| Duodenal Ulcer ||| Dyspepsia
	CHEMBL1172	D002546	DESLORATADINE	Ischemic Attack, Transient	0	0.10231	D003248 ||| D014717 ||| D019966 ||| D015352 ||| D011537 ||| D014581 ||| D013921 ||| D007319 ||| D012852 ||| D016055 ||| D006333 ||| D006973 ||| D010195 ||| D012893 ||| D005764 ||| D003863 ||| D005901 ||| D004381 ||| D004415	Constipation ||| Vertigo ||| Substance-Related Disorders ||| Dry Eye Syndromes ||| Pruritus ||| Urticaria ||| Thrombocytopenia ||| Sleep Initiation and Maintenance Disorders ||| Sinusitis ||| Urinary Retention ||| Heart Failure ||| Hypertension ||| Pancreatitis ||| Sleep Wake Disorders ||| Gastroesophageal Reflux ||| Depression ||| Glaucoma ||| Duodenal Ulcer ||| Dyspepsia
	CHEMBL1172	D000083242	DESLORATADINE	Ischemic Stroke	0	0.0765891	D003248 ||| D014717 ||| D019966 ||| D015352 ||| D011537 ||| D014581 ||| D013921 ||| D007319 ||| D012852 ||| D016055 ||| D006333 ||| D006973 ||| D020246 ||| D010195 ||| D012893 ||| D005764 ||| D003863 ||| D005901 ||| D004381 ||| D004415	Constipation ||| Vertigo ||| Substance-Related Disorders ||| Dry Eye Syndromes ||| Pruritus ||| Urticaria ||| Thrombocytopenia ||| Sleep Initiation and Maintenance Disorders ||| Sinusitis ||| Urinary Retention ||| Heart Failure ||| Hypertension ||| Venous Thrombosis ||| Pancreatitis ||| Sleep Wake Disorders ||| Gastroesophageal Reflux ||| Depression ||| Glaucoma ||| Duodenal Ulcer ||| Dyspepsia
	CHEMBL1172	D012891	DESLORATADINE	Sleep Apnea Syndromes	0	0.800182	D003248 ||| D014717 ||| D019966 ||| D015352 ||| D011537 ||| D014581 ||| D013921 ||| D007319 ||| D012852 ||| D016055 ||| D006333 ||| D006973 ||| D020246 ||| D010195 ||| D012893 ||| D005764 ||| D003863 ||| D005901 ||| D004381 ||| D004415	Constipation ||| Vertigo ||| Substance-Related Disorders ||| Dry Eye Syndromes ||| Pruritus ||| Urticaria ||| Thrombocytopenia ||| Sleep Initiation and Maintenance Disorders ||| Sinusitis ||| Urinary Retention ||| Heart Failure ||| Hypertension ||| Venous Thrombosis ||| Pancreatitis ||| Sleep Wake Disorders ||| Gastroesophageal Reflux ||| Depression ||| Glaucoma ||| Duodenal Ulcer ||| Dyspepsia
	CHEMBL1172	D013921	DESLORATADINE	Thrombocytopenia	1	0.0366779	D003248 ||| D014717 ||| D019966 ||| D015352 ||| D011537 ||| D014581 ||| D007319 ||| D012852 ||| D016055 ||| D006333 ||| D006973 ||| D010195 ||| D012893 ||| D005764 ||| D003863 ||| D005901 ||| D004381 ||| D004415	Constipation ||| Vertigo ||| Substance-Related Disorders ||| Dry Eye Syndromes ||| Pruritus ||| Urticaria ||| Sleep Initiation and Maintenance Disorders ||| Sinusitis ||| Urinary Retention ||| Heart Failure ||| Hypertension ||| Pancreatitis ||| Sleep Wake Disorders ||| Gastroesophageal Reflux ||| Depression ||| Glaucoma ||| Duodenal Ulcer ||| Dyspepsia
	CHEMBL1172	D015179	DESLORATADINE	Colorectal Neoplasms	0	0.0247974	D003248 ||| D014717 ||| D015352 ||| D014581 ||| D007319 ||| D014012 ||| D012852 ||| D006333 ||| D006973 ||| D020246 ||| D010195 ||| D012893 ||| D005764 ||| D003863 ||| D005901 ||| D004381	Constipation ||| Vertigo ||| Dry Eye Syndromes ||| Urticaria ||| Sleep Initiation and Maintenance Disorders ||| Tinnitus ||| Sinusitis ||| Heart Failure ||| Hypertension ||| Venous Thrombosis ||| Pancreatitis ||| Sleep Wake Disorders ||| Gastroesophageal Reflux ||| Depression ||| Glaucoma ||| Duodenal Ulcer
	CHEMBL1172	D006627	DESLORATADINE	Hirschsprung Disease	0	0.0292912	D003248 ||| D014717 ||| D015352 ||| D014581 ||| D007319 ||| D012852 ||| D006333 ||| D006973 ||| D020246 ||| D010195 ||| D012893 ||| D005764 ||| D003863 ||| D005901 ||| D004381	Constipation ||| Vertigo ||| Dry Eye Syndromes ||| Urticaria ||| Sleep Initiation and Maintenance Disorders ||| Sinusitis ||| Heart Failure ||| Hypertension ||| Venous Thrombosis ||| Pancreatitis ||| Sleep Wake Disorders ||| Gastroesophageal Reflux ||| Depression ||| Glaucoma ||| Duodenal Ulcer
	CHEMBL1172	D013964	DESLORATADINE	Thyroid Neoplasms	0	0.0594672	D003248 ||| D014717 ||| D015352 ||| D014581 ||| D007319 ||| D012852 ||| D006333 ||| D006973 ||| D020246 ||| D010195 ||| D012893 ||| D005764 ||| D003863 ||| D005901 ||| D004381	Constipation ||| Vertigo ||| Dry Eye Syndromes ||| Urticaria ||| Sleep Initiation and Maintenance Disorders ||| Sinusitis ||| Heart Failure ||| Hypertension ||| Venous Thrombosis ||| Pancreatitis ||| Sleep Wake Disorders ||| Gastroesophageal Reflux ||| Depression ||| Glaucoma ||| Duodenal Ulcer
	CHEMBL1172	D010001	DESLORATADINE	Osteitis Deformans	0	0.0522398	D003248 ||| D014717 ||| D015352 ||| D014581 ||| D007319 ||| D012852 ||| D006333 ||| D006973 ||| D020246 ||| D010195 ||| D012893 ||| D005764 ||| D003863 ||| D005901 ||| D004381	Constipation ||| Vertigo ||| Dry Eye Syndromes ||| Urticaria ||| Sleep Initiation and Maintenance Disorders ||| Sinusitis ||| Heart Failure ||| Hypertension ||| Venous Thrombosis ||| Pancreatitis ||| Sleep Wake Disorders ||| Gastroesophageal Reflux ||| Depression ||| Glaucoma ||| Duodenal Ulcer
	CHEMBL1172	D007018	DESLORATADINE	Hypopituitarism	0	0.069896	D003248 ||| D014717 ||| D015352 ||| D014581 ||| D007319 ||| D012852 ||| D006333 ||| D006973 ||| D020246 ||| D010195 ||| D012893 ||| D005764 ||| D003863 ||| D005901 ||| D004381	Constipation ||| Vertigo ||| Dry Eye Syndromes ||| Urticaria ||| Sleep Initiation and Maintenance Disorders ||| Sinusitis ||| Heart Failure ||| Hypertension ||| Venous Thrombosis ||| Pancreatitis ||| Sleep Wake Disorders ||| Gastroesophageal Reflux ||| Depression ||| Glaucoma ||| Duodenal Ulcer
	CHEMBL1172	D020246	DESLORATADINE	Venous Thrombosis	1	0.043755	D003248 ||| D014717 ||| D015352 ||| D014581 ||| D007319 ||| D012852 ||| D006333 ||| D006973 ||| D010195 ||| D012893 ||| D005764 ||| D003863 ||| D005901 ||| D004381	Constipation ||| Vertigo ||| Dry Eye Syndromes ||| Urticaria ||| Sleep Initiation and Maintenance Disorders ||| Sinusitis ||| Heart Failure ||| Hypertension ||| Pancreatitis ||| Sleep Wake Disorders ||| Gastroesophageal Reflux ||| Depression ||| Glaucoma ||| Duodenal Ulcer
	CHEMBL1172	D000075224	DESLORATADINE	Cardiac Conduction System Disease	0	0.0882607	D003248 ||| D014717 ||| D019966 ||| D015352 ||| D011537 ||| D014581 ||| D013921 ||| D007319 ||| D012852 ||| D016055 ||| D006333 ||| D006973 ||| D010195 ||| D012893 ||| D005764 ||| D003863 ||| D005901 ||| D004381 ||| D004415	Constipation ||| Vertigo ||| Substance-Related Disorders ||| Dry Eye Syndromes ||| Pruritus ||| Urticaria ||| Thrombocytopenia ||| Sleep Initiation and Maintenance Disorders ||| Sinusitis ||| Urinary Retention ||| Heart Failure ||| Hypertension ||| Pancreatitis ||| Sleep Wake Disorders ||| Gastroesophageal Reflux ||| Depression ||| Glaucoma ||| Duodenal Ulcer ||| Dyspepsia
	CHEMBL1172	D003731	DESLORATADINE	Dental Caries	0	0.0099165	D003248 ||| D014717 ||| D019966 ||| D015352 ||| D011537 ||| D014581 ||| D013921 ||| D007319 ||| D012852 ||| D016055 ||| D006333 ||| D006973 ||| D020246 ||| D010195 ||| D012893 ||| D005764 ||| D003863 ||| D005901 ||| D004381 ||| D004415	Constipation ||| Vertigo ||| Substance-Related Disorders ||| Dry Eye Syndromes ||| Pruritus ||| Urticaria ||| Thrombocytopenia ||| Sleep Initiation and Maintenance Disorders ||| Sinusitis ||| Urinary Retention ||| Heart Failure ||| Hypertension ||| Venous Thrombosis ||| Pancreatitis ||| Sleep Wake Disorders ||| Gastroesophageal Reflux ||| Depression ||| Glaucoma ||| Duodenal Ulcer ||| Dyspepsia
	CHEMBL1172	D005242	DESLORATADINE	Fecal Incontinence	0	0.0517201	D003248 ||| D014717 ||| D019966 ||| D015352 ||| D011537 ||| D014581 ||| D013921 ||| D007319 ||| D012852 ||| D016055 ||| D006333 ||| D006973 ||| D010195 ||| D012893 ||| D005764 ||| D003863 ||| D005901 ||| D004381 ||| D004415	Constipation ||| Vertigo ||| Substance-Related Disorders ||| Dry Eye Syndromes ||| Pruritus ||| Urticaria ||| Thrombocytopenia ||| Sleep Initiation and Maintenance Disorders ||| Sinusitis ||| Urinary Retention ||| Heart Failure ||| Hypertension ||| Pancreatitis ||| Sleep Wake Disorders ||| Gastroesophageal Reflux ||| Depression ||| Glaucoma ||| Duodenal Ulcer ||| Dyspepsia
	CHEMBL1172	D016055	DESLORATADINE	Urinary Retention	1	0.0463589	D003248 ||| D014717 ||| D019966 ||| D015352 ||| D011537 ||| D014581 ||| D013921 ||| D007319 ||| D012852 ||| D006333 ||| D006973 ||| D010195 ||| D012893 ||| D005764 ||| D003863 ||| D005901 ||| D004381 ||| D004415	Constipation ||| Vertigo ||| Substance-Related Disorders ||| Dry Eye Syndromes ||| Pruritus ||| Urticaria ||| Thrombocytopenia ||| Sleep Initiation and Maintenance Disorders ||| Sinusitis ||| Heart Failure ||| Hypertension ||| Pancreatitis ||| Sleep Wake Disorders ||| Gastroesophageal Reflux ||| Depression ||| Glaucoma ||| Duodenal Ulcer ||| Dyspepsia
	CHEMBL1172	D011141	DESLORATADINE	Polyuria	0	0.0591577	D003248 ||| D014717 ||| D019966 ||| D015352 ||| D011537 ||| D014581 ||| D013921 ||| D007319 ||| D012852 ||| D016055 ||| D006333 ||| D006973 ||| D010195 ||| D012893 ||| D005764 ||| D003863 ||| D005901 ||| D004381 ||| D004415	Constipation ||| Vertigo ||| Substance-Related Disorders ||| Dry Eye Syndromes ||| Pruritus ||| Urticaria ||| Thrombocytopenia ||| Sleep Initiation and Maintenance Disorders ||| Sinusitis ||| Urinary Retention ||| Heart Failure ||| Hypertension ||| Pancreatitis ||| Sleep Wake Disorders ||| Gastroesophageal Reflux ||| Depression ||| Glaucoma ||| Duodenal Ulcer ||| Dyspepsia
	CHEMBL1172	D007762	DESLORATADINE	Labyrinthitis	0	0.0501392	D003248 ||| D014717 ||| D019966 ||| D015352 ||| D011537 ||| D014581 ||| D013921 ||| D007319 ||| D012852 ||| D016055 ||| D006333 ||| D006973 ||| D010195 ||| D012893 ||| D005764 ||| D003863 ||| D005901 ||| D004381 ||| D004415	Constipation ||| Vertigo ||| Substance-Related Disorders ||| Dry Eye Syndromes ||| Pruritus ||| Urticaria ||| Thrombocytopenia ||| Sleep Initiation and Maintenance Disorders ||| Sinusitis ||| Urinary Retention ||| Heart Failure ||| Hypertension ||| Pancreatitis ||| Sleep Wake Disorders ||| Gastroesophageal Reflux ||| Depression ||| Glaucoma ||| Duodenal Ulcer ||| Dyspepsia
	CHEMBL1172	D012878	DESLORATADINE	Skin Neoplasms	0	0.0193079	D003248 ||| D014717 ||| D019966 ||| D015352 ||| D011537 ||| D014581 ||| D013921 ||| D007319 ||| D012852 ||| D016055 ||| D006333 ||| D006973 ||| D010195 ||| D012893 ||| D005764 ||| D003863 ||| D005901 ||| D004381 ||| D004415	Constipation ||| Vertigo ||| Substance-Related Disorders ||| Dry Eye Syndromes ||| Pruritus ||| Urticaria ||| Thrombocytopenia ||| Sleep Initiation and Maintenance Disorders ||| Sinusitis ||| Urinary Retention ||| Heart Failure ||| Hypertension ||| Pancreatitis ||| Sleep Wake Disorders ||| Gastroesophageal Reflux ||| Depression ||| Glaucoma ||| Duodenal Ulcer ||| Dyspepsia
	CHEMBL1172	D009260	DESLORATADINE	Nail Diseases	0	0.0465941	D003248 ||| D014717 ||| D019966 ||| D015352 ||| D011537 ||| D014581 ||| D013921 ||| D007319 ||| D012852 ||| D016055 ||| D006333 ||| D006973 ||| D010195 ||| D012893 ||| D005764 ||| D003863 ||| D005901 ||| D004381 ||| D004415	Constipation ||| Vertigo ||| Substance-Related Disorders ||| Dry Eye Syndromes ||| Pruritus ||| Urticaria ||| Thrombocytopenia ||| Sleep Initiation and Maintenance Disorders ||| Sinusitis ||| Urinary Retention ||| Heart Failure ||| Hypertension ||| Pancreatitis ||| Sleep Wake Disorders ||| Gastroesophageal Reflux ||| Depression ||| Glaucoma ||| Duodenal Ulcer ||| Dyspepsia
	CHEMBL1172	D016491	DESLORATADINE	Peripheral Vascular Diseases	0	0.0835096	D003248 ||| D014717 ||| D019966 ||| D015352 ||| D011537 ||| D014581 ||| D013921 ||| D007319 ||| D012852 ||| D016055 ||| D006333 ||| D006973 ||| D010195 ||| D012893 ||| D005764 ||| D003863 ||| D005901 ||| D004381 ||| D004415	Constipation ||| Vertigo ||| Substance-Related Disorders ||| Dry Eye Syndromes ||| Pruritus ||| Urticaria ||| Thrombocytopenia ||| Sleep Initiation and Maintenance Disorders ||| Sinusitis ||| Urinary Retention ||| Heart Failure ||| Hypertension ||| Pancreatitis ||| Sleep Wake Disorders ||| Gastroesophageal Reflux ||| Depression ||| Glaucoma ||| Duodenal Ulcer ||| Dyspepsia
	CHEMBL1172	D011111	DESLORATADINE	Polymyalgia Rheumatica	0	0.0363968	D003248 ||| D014717 ||| D019966 ||| D015352 ||| D011537 ||| D014581 ||| D013921 ||| D007319 ||| D012852 ||| D016055 ||| D006333 ||| D006973 ||| D010195 ||| D012893 ||| D005764 ||| D003863 ||| D005901 ||| D004381 ||| D004415	Constipation ||| Vertigo ||| Substance-Related Disorders ||| Dry Eye Syndromes ||| Pruritus ||| Urticaria ||| Thrombocytopenia ||| Sleep Initiation and Maintenance Disorders ||| Sinusitis ||| Urinary Retention ||| Heart Failure ||| Hypertension ||| Pancreatitis ||| Sleep Wake Disorders ||| Gastroesophageal Reflux ||| Depression ||| Glaucoma ||| Duodenal Ulcer ||| Dyspepsia
	CHEMBL1172	D013118	DESLORATADINE	Spinal Cord Diseases	0	0.0639805	D003248 ||| D014717 ||| D019966 ||| D015352 ||| D011537 ||| D014581 ||| D013921 ||| D007319 ||| D012852 ||| D016055 ||| D006333 ||| D006973 ||| D020246 ||| D010195 ||| D012893 ||| D005764 ||| D003863 ||| D005901 ||| D004381 ||| D004415	Constipation ||| Vertigo ||| Substance-Related Disorders ||| Dry Eye Syndromes ||| Pruritus ||| Urticaria ||| Thrombocytopenia ||| Sleep Initiation and Maintenance Disorders ||| Sinusitis ||| Urinary Retention ||| Heart Failure ||| Hypertension ||| Venous Thrombosis ||| Pancreatitis ||| Sleep Wake Disorders ||| Gastroesophageal Reflux ||| Depression ||| Glaucoma ||| Duodenal Ulcer ||| Dyspepsia
	CHEMBL1172	D014581	DESLORATADINE	Urticaria	1	0.0250563	D003248 ||| D014717 ||| D019966 ||| D015352 ||| D011537 ||| D013921 ||| D007319 ||| D012852 ||| D016055 ||| D006333 ||| D006973 ||| D020246 ||| D010195 ||| D012893 ||| D005764 ||| D003863 ||| D005901 ||| D004381 ||| D004415	Constipation ||| Vertigo ||| Substance-Related Disorders ||| Dry Eye Syndromes ||| Pruritus ||| Thrombocytopenia ||| Sleep Initiation and Maintenance Disorders ||| Sinusitis ||| Urinary Retention ||| Heart Failure ||| Hypertension ||| Venous Thrombosis ||| Pancreatitis ||| Sleep Wake Disorders ||| Gastroesophageal Reflux ||| Depression ||| Glaucoma ||| Duodenal Ulcer ||| Dyspepsia
	CHEMBL1172	D014648	DESLORATADINE	Varicose Veins	0	0.0757287	D003248 ||| D014717 ||| D019966 ||| D015352 ||| D011537 ||| D014581 ||| D013921 ||| D007319 ||| D012852 ||| D016055 ||| D006333 ||| D006973 ||| D020246 ||| D010195 ||| D012893 ||| D005764 ||| D003863 ||| D005901 ||| D004381 ||| D004415	Constipation ||| Vertigo ||| Substance-Related Disorders ||| Dry Eye Syndromes ||| Pruritus ||| Urticaria ||| Thrombocytopenia ||| Sleep Initiation and Maintenance Disorders ||| Sinusitis ||| Urinary Retention ||| Heart Failure ||| Hypertension ||| Venous Thrombosis ||| Pancreatitis ||| Sleep Wake Disorders ||| Gastroesophageal Reflux ||| Depression ||| Glaucoma ||| Duodenal Ulcer ||| Dyspepsia
	CHEMBL1172	D010031	DESLORATADINE	Otitis	0	0.0353875	D003248 ||| D014717 ||| D019966 ||| D015352 ||| D011537 ||| D014581 ||| D013921 ||| D007319 ||| D012852 ||| D016055 ||| D006333 ||| D006973 ||| D020246 ||| D010195 ||| D012893 ||| D005764 ||| D003863 ||| D005901 ||| D004381 ||| D004415	Constipation ||| Vertigo ||| Substance-Related Disorders ||| Dry Eye Syndromes ||| Pruritus ||| Urticaria ||| Thrombocytopenia ||| Sleep Initiation and Maintenance Disorders ||| Sinusitis ||| Urinary Retention ||| Heart Failure ||| Hypertension ||| Venous Thrombosis ||| Pancreatitis ||| Sleep Wake Disorders ||| Gastroesophageal Reflux ||| Depression ||| Glaucoma ||| Duodenal Ulcer ||| Dyspepsia
	CHEMBL1172	D019966	DESLORATADINE	Substance-Related Disorders	1	0.145582	D003248 ||| D014717 ||| D015352 ||| D011537 ||| D014581 ||| D013921 ||| D007319 ||| D012852 ||| D016055 ||| D006333 ||| D006973 ||| D010195 ||| D012893 ||| D005764 ||| D003863 ||| D005901 ||| D004381 ||| D004415	Constipation ||| Vertigo ||| Dry Eye Syndromes ||| Pruritus ||| Urticaria ||| Thrombocytopenia ||| Sleep Initiation and Maintenance Disorders ||| Sinusitis ||| Urinary Retention ||| Heart Failure ||| Hypertension ||| Pancreatitis ||| Sleep Wake Disorders ||| Gastroesophageal Reflux ||| Depression ||| Glaucoma ||| Duodenal Ulcer ||| Dyspepsia
	CHEMBL1172	D015155	DESLORATADINE	Esophageal Spasm, Diffuse	0	0.0564205	D003248 ||| D014717 ||| D019966 ||| D015352 ||| D011537 ||| D014581 ||| D013921 ||| D007319 ||| D012852 ||| D016055 ||| D006333 ||| D006973 ||| D020246 ||| D010195 ||| D012893 ||| D005764 ||| D003863 ||| D005901 ||| D004381 ||| D004415	Constipation ||| Vertigo ||| Substance-Related Disorders ||| Dry Eye Syndromes ||| Pruritus ||| Urticaria ||| Thrombocytopenia ||| Sleep Initiation and Maintenance Disorders ||| Sinusitis ||| Urinary Retention ||| Heart Failure ||| Hypertension ||| Venous Thrombosis ||| Pancreatitis ||| Sleep Wake Disorders ||| Gastroesophageal Reflux ||| Depression ||| Glaucoma ||| Duodenal Ulcer ||| Dyspepsia
	CHEMBL829	D001289	METHYLPROMAZINE	Attention Deficit Disorder with Hyperactivity	0	0.143781	D003248 ||| D007319 ||| D001145	Constipation ||| Sleep Initiation and Maintenance Disorders ||| Arrhythmias, Cardiac
	CHEMBL829	D001008	METHYLPROMAZINE	Anxiety Disorders	0	0.0385782	D003248 ||| D007319 ||| D016055 ||| D007022 ||| D001145 ||| D000380	Constipation ||| Sleep Initiation and Maintenance Disorders ||| Urinary Retention ||| Hypotension ||| Arrhythmias, Cardiac ||| Agranulocytosis
	CHEMBL829	D013313	METHYLPROMAZINE	Stress Disorders, Post-Traumatic	0	0.0124584	D003248 ||| D007319 ||| D001145	Constipation ||| Sleep Initiation and Maintenance Disorders ||| Arrhythmias, Cardiac
	CHEMBL829	D000856	METHYLPROMAZINE	Anorexia Nervosa	0	0.0448441	D003248 ||| D007319 ||| D001145	Constipation ||| Sleep Initiation and Maintenance Disorders ||| Arrhythmias, Cardiac
	CHEMBL829	D015228	METHYLPROMAZINE	Hypertriglyceridemia	0	0.0463452	D003248 ||| D007319 ||| D001145	Constipation ||| Sleep Initiation and Maintenance Disorders ||| Arrhythmias, Cardiac
	CHEMBL829	D003324	METHYLPROMAZINE	Coronary Artery Disease	0	0.022475	D003248 ||| D007319 ||| D016055 ||| D007022 ||| D001145 ||| D000380	Constipation ||| Sleep Initiation and Maintenance Disorders ||| Urinary Retention ||| Hypotension ||| Arrhythmias, Cardiac ||| Agranulocytosis
	CHEMBL829	D009765	METHYLPROMAZINE	Obesity	0	0.0677321	D003248 ||| D007319 ||| D016055 ||| D007022 ||| D001145 ||| D000380	Constipation ||| Sleep Initiation and Maintenance Disorders ||| Urinary Retention ||| Hypotension ||| Arrhythmias, Cardiac ||| Agranulocytosis
	CHEMBL829	D020177	METHYLPROMAZINE	Idiopathic Hypersomnia	0	0.0409589	D007319	Sleep Initiation and Maintenance Disorders
	CHEMBL829	D010300	METHYLPROMAZINE	Parkinson Disease	0	0.103585	D003248 ||| D007319 ||| D016055 ||| D007022 ||| D001145 ||| D000380	Constipation ||| Sleep Initiation and Maintenance Disorders ||| Urinary Retention ||| Hypotension ||| Arrhythmias, Cardiac ||| Agranulocytosis
	CHEMBL829	D013771	METHYLPROMAZINE	Tetralogy of Fallot	0	0.0180029	D003248 ||| D007319 ||| D001145	Constipation ||| Sleep Initiation and Maintenance Disorders ||| Arrhythmias, Cardiac
	CHEMBL829	D001172	METHYLPROMAZINE	Arthritis, Rheumatoid	0	0.0608937	D003248 ||| D007319 ||| D016055 ||| D007022 ||| D001145 ||| D000380	Constipation ||| Sleep Initiation and Maintenance Disorders ||| Urinary Retention ||| Hypotension ||| Arrhythmias, Cardiac ||| Agranulocytosis
	CHEMBL829	D003424	METHYLPROMAZINE	Crohn Disease	0	0.0429235	D003248 ||| D007319 ||| D001145	Constipation ||| Sleep Initiation and Maintenance Disorders ||| Arrhythmias, Cardiac
	CHEMBL829	D003093	METHYLPROMAZINE	Colitis, Ulcerative	0	0.0252293	D003248 ||| D007319 ||| D001145	Constipation ||| Sleep Initiation and Maintenance Disorders ||| Arrhythmias, Cardiac
	CHEMBL829	D015212	METHYLPROMAZINE	Inflammatory Bowel Diseases	0	0.0211556	D003248 ||| D007319 ||| D016055 ||| D007022 ||| D001145 ||| D000380	Constipation ||| Sleep Initiation and Maintenance Disorders ||| Urinary Retention ||| Hypotension ||| Arrhythmias, Cardiac ||| Agranulocytosis
	CHEMBL829	D002761	METHYLPROMAZINE	Cholangitis	0	0.0102682	D003248 ||| D007319 ||| D001145	Constipation ||| Sleep Initiation and Maintenance Disorders ||| Arrhythmias, Cardiac
	CHEMBL829	D017098	METHYLPROMAZINE	IgA Deficiency	0	0.0206434	D003248 ||| D007319 ||| D001145	Constipation ||| Sleep Initiation and Maintenance Disorders ||| Arrhythmias, Cardiac
	CHEMBL829	D008268	METHYLPROMAZINE	Macular Degeneration	0	0.0380614	D003248 ||| D007319 ||| D016055 ||| D007022 ||| D001145 ||| D000380	Constipation ||| Sleep Initiation and Maintenance Disorders ||| Urinary Retention ||| Hypotension ||| Arrhythmias, Cardiac ||| Agranulocytosis
	CHEMBL829	D034381	METHYLPROMAZINE	Hearing Loss	0	0.0921003	D003248 ||| D007319 ||| D001145	Constipation ||| Sleep Initiation and Maintenance Disorders ||| Arrhythmias, Cardiac
	CHEMBL829	D014012	METHYLPROMAZINE	Tinnitus	0	0.0906411	D007319	Sleep Initiation and Maintenance Disorders
	CHEMBL829	D000505	METHYLPROMAZINE	Alopecia	0	0.022522	D003248 ||| D007319 ||| D001145	Constipation ||| Sleep Initiation and Maintenance Disorders ||| Arrhythmias, Cardiac
	CHEMBL829	D019226	METHYLPROMAZINE	Oral Ulcer	0	0.0351688	D003248 ||| D007319 ||| D001145	Constipation ||| Sleep Initiation and Maintenance Disorders ||| Arrhythmias, Cardiac
	CHEMBL829	D000787	METHYLPROMAZINE	Angina Pectoris	0	0.0939469	D003248 ||| D007319 ||| D016055 ||| D007022 ||| D001145 ||| D000380	Constipation ||| Sleep Initiation and Maintenance Disorders ||| Urinary Retention ||| Hypotension ||| Arrhythmias, Cardiac ||| Agranulocytosis
	CHEMBL829	D065631	METHYLPROMAZINE	Rhinitis, Allergic	0	0.0417073	D003248 ||| D007319 ||| D016055 ||| D007022 ||| D001145 ||| D000380	Constipation ||| Sleep Initiation and Maintenance Disorders ||| Urinary Retention ||| Hypotension ||| Arrhythmias, Cardiac ||| Agranulocytosis
	CHEMBL829	D001249	METHYLPROMAZINE	Asthma	0	0.0246708	D003248 ||| D007319 ||| D016055 ||| D007022 ||| D001145 ||| D000380	Constipation ||| Sleep Initiation and Maintenance Disorders ||| Urinary Retention ||| Hypotension ||| Arrhythmias, Cardiac ||| Agranulocytosis
	CHEMBL829	D005764	METHYLPROMAZINE	Gastroesophageal Reflux	0	0.0671778	D003248 ||| D007319 ||| D016055 ||| D007022 ||| D001145 ||| D000380	Constipation ||| Sleep Initiation and Maintenance Disorders ||| Urinary Retention ||| Hypotension ||| Arrhythmias, Cardiac ||| Agranulocytosis
	CHEMBL829	D007037	METHYLPROMAZINE	Hypothyroidism	0	0.0355026	D003248 ||| D007319 ||| D001145	Constipation ||| Sleep Initiation and Maintenance Disorders ||| Arrhythmias, Cardiac
	CHEMBL829	D008881	METHYLPROMAZINE	Migraine Disorders	0	0.066279	D003248 ||| D007319 ||| D016055 ||| D007022 ||| D001145 ||| D000380	Constipation ||| Sleep Initiation and Maintenance Disorders ||| Urinary Retention ||| Hypotension ||| Arrhythmias, Cardiac ||| Agranulocytosis
	CHEMBL829	D004485	METHYLPROMAZINE	Eczema	0	0.0282507	D003248 ||| D007319 ||| D016055 ||| D007022 ||| D001145 ||| D000380	Constipation ||| Sleep Initiation and Maintenance Disorders ||| Urinary Retention ||| Hypotension ||| Arrhythmias, Cardiac ||| Agranulocytosis
	CHEMBL829	D006937	METHYLPROMAZINE	Hypercholesterolemia	0	0.0494067	D003248 ||| D007319 ||| D016055 ||| D007022 ||| D001145 ||| D000380	Constipation ||| Sleep Initiation and Maintenance Disorders ||| Urinary Retention ||| Hypotension ||| Arrhythmias, Cardiac ||| Agranulocytosis
	CHEMBL829	D012626	METHYLPROMAZINE	Sebaceous Gland Neoplasms	0	0.0501744	D003248 ||| D007319 ||| D001145	Constipation ||| Sleep Initiation and Maintenance Disorders ||| Arrhythmias, Cardiac
	CHEMBL829	D001943	METHYLPROMAZINE	Breast Neoplasms	0	0.0473718	D003248 ||| D007319 ||| D016055 ||| D007022 ||| D001145 ||| D000380	Constipation ||| Sleep Initiation and Maintenance Disorders ||| Urinary Retention ||| Hypotension ||| Arrhythmias, Cardiac ||| Agranulocytosis
	CHEMBL829	D002280	METHYLPROMAZINE	Carcinoma, Basal Cell	0	0.100181	D003248 ||| D007319 ||| D016055 ||| D007022 ||| D001145 ||| D000380	Constipation ||| Sleep Initiation and Maintenance Disorders ||| Urinary Retention ||| Hypotension ||| Arrhythmias, Cardiac ||| Agranulocytosis
	CHEMBL829	D000230	METHYLPROMAZINE	Adenocarcinoma	0	0.024747	D003248 ||| D007319 ||| D001145	Constipation ||| Sleep Initiation and Maintenance Disorders ||| Arrhythmias, Cardiac
	CHEMBL829	D002386	METHYLPROMAZINE	Cataract	0	0.0542196	D003248 ||| D007319 ||| D016055 ||| D007022 ||| D001145 ||| D000380	Constipation ||| Sleep Initiation and Maintenance Disorders ||| Urinary Retention ||| Hypotension ||| Arrhythmias, Cardiac ||| Agranulocytosis
	CHEMBL829	D006552	METHYLPROMAZINE	Hernia, Inguinal	0	0.0327742	D003248 ||| D007319 ||| D016055 ||| D007022 ||| D001145 ||| D000380	Constipation ||| Sleep Initiation and Maintenance Disorders ||| Urinary Retention ||| Hypotension ||| Arrhythmias, Cardiac ||| Agranulocytosis
	CHEMBL829	D012005	METHYLPROMAZINE	Rectal Prolapse	0	0.0324744	D003248 ||| D007319 ||| D001145	Constipation ||| Sleep Initiation and Maintenance Disorders ||| Arrhythmias, Cardiac
	CHEMBL829	D014029	METHYLPROMAZINE	Tobacco Use Disorder	0	0.0265132	D003248 ||| D007319 ||| D001145	Constipation ||| Sleep Initiation and Maintenance Disorders ||| Arrhythmias, Cardiac
	CHEMBL829	D009203	METHYLPROMAZINE	Myocardial Infarction	0	0.121343	D003248 ||| D007319 ||| D016055 ||| D007022 ||| D001145 ||| D000380	Constipation ||| Sleep Initiation and Maintenance Disorders ||| Urinary Retention ||| Hypotension ||| Arrhythmias, Cardiac ||| Agranulocytosis
	CHEMBL829	D005756	METHYLPROMAZINE	Gastritis	0	0.0155805	D003248 ||| D007319 ||| D016055 ||| D007022 ||| D001145 ||| D000380	Constipation ||| Sleep Initiation and Maintenance Disorders ||| Urinary Retention ||| Hypotension ||| Arrhythmias, Cardiac ||| Agranulocytosis
	CHEMBL829	D006548	METHYLPROMAZINE	Hernia, Diaphragmatic	0	0.0859567	D003248 ||| D007319 ||| D016055 ||| D007022 ||| D001145 ||| D000380	Constipation ||| Sleep Initiation and Maintenance Disorders ||| Urinary Retention ||| Hypotension ||| Arrhythmias, Cardiac ||| Agranulocytosis
	CHEMBL829	D000076385	METHYLPROMAZINE	Diverticular Diseases	0	0.0454785	D003248 ||| D007319 ||| D001145	Constipation ||| Sleep Initiation and Maintenance Disorders ||| Arrhythmias, Cardiac
	CHEMBL829	D007319	METHYLPROMAZINE	Sleep Initiation and Maintenance Disorders	1	0.0599373	D003248 ||| D016055 ||| D007022 ||| D001145 ||| D000380	Constipation ||| Urinary Retention ||| Hypotension ||| Arrhythmias, Cardiac ||| Agranulocytosis
	CHEMBL829	D009290	METHYLPROMAZINE	Narcolepsy	0	0.0396594	D003248 ||| D007319 ||| D016055 ||| D007022 ||| D001145 ||| D000380	Constipation ||| Sleep Initiation and Maintenance Disorders ||| Urinary Retention ||| Hypotension ||| Arrhythmias, Cardiac ||| Agranulocytosis
	CHEMBL829	D003922	METHYLPROMAZINE	Diabetes Mellitus, Type 1	0	0.028552	D003248 ||| D007319 ||| D001145	Constipation ||| Sleep Initiation and Maintenance Disorders ||| Arrhythmias, Cardiac
	CHEMBL829	D002446	METHYLPROMAZINE	Celiac Disease	0	0.0280969	D003248 ||| D007319 ||| D001145	Constipation ||| Sleep Initiation and Maintenance Disorders ||| Arrhythmias, Cardiac
	CHEMBL829	D008105	METHYLPROMAZINE	Liver Cirrhosis, Biliary	0	0.0312115	D003248 ||| D007319 ||| D001145	Constipation ||| Sleep Initiation and Maintenance Disorders ||| Arrhythmias, Cardiac
	CHEMBL829	D014820	METHYLPROMAZINE	Vitiligo	0	0.0239008	D003248 ||| D007319 ||| D001145	Constipation ||| Sleep Initiation and Maintenance Disorders ||| Arrhythmias, Cardiac
	CHEMBL829	D009798	METHYLPROMAZINE	Ocular Hypertension	0	0.0449842	D003248 ||| D007319 ||| D001145	Constipation ||| Sleep Initiation and Maintenance Disorders ||| Arrhythmias, Cardiac
	CHEMBL829	D009447	METHYLPROMAZINE	Neuroblastoma	0	0.0199531	D003248 ||| D007319 ||| D001145	Constipation ||| Sleep Initiation and Maintenance Disorders ||| Arrhythmias, Cardiac
	CHEMBL829	D012559	METHYLPROMAZINE	Schizophrenia	0	0.083098	D003248 ||| D007319 ||| D016055 ||| D007022 ||| D001145 ||| D000380	Constipation ||| Sleep Initiation and Maintenance Disorders ||| Urinary Retention ||| Hypotension ||| Arrhythmias, Cardiac ||| Agranulocytosis
	CHEMBL829	D000690	METHYLPROMAZINE	Amyotrophic Lateral Sclerosis	0	0.0304945	D003248 ||| D007319 ||| D001145	Constipation ||| Sleep Initiation and Maintenance Disorders ||| Arrhythmias, Cardiac
	CHEMBL829	D008180	METHYLPROMAZINE	Lupus Erythematosus, Systemic	0	0.0296564	D003248 ||| D007319 ||| D016055 ||| D007022 ||| D001145 ||| D000380	Constipation ||| Sleep Initiation and Maintenance Disorders ||| Urinary Retention ||| Hypotension ||| Arrhythmias, Cardiac ||| Agranulocytosis
	CHEMBL829	D000437	METHYLPROMAZINE	Alcoholism	0	0.0308023	D003248 ||| D007319 ||| D001145	Constipation ||| Sleep Initiation and Maintenance Disorders ||| Arrhythmias, Cardiac
	CHEMBL829	D000067877	METHYLPROMAZINE	Autism Spectrum Disorder	0	0.0268385	D003248 ||| D007319 ||| D001145	Constipation ||| Sleep Initiation and Maintenance Disorders ||| Arrhythmias, Cardiac
	CHEMBL829	D001714	METHYLPROMAZINE	Bipolar Disorder	0	0.0323688	D003248 ||| D007319 ||| D016055 ||| D007022 ||| D001145 ||| D000380	Constipation ||| Sleep Initiation and Maintenance Disorders ||| Urinary Retention ||| Hypotension ||| Arrhythmias, Cardiac ||| Agranulocytosis
	CHEMBL829	D009771	METHYLPROMAZINE	Obsessive-Compulsive Disorder	0	0.0261623	D003248 ||| D007319 ||| D001145	Constipation ||| Sleep Initiation and Maintenance Disorders ||| Arrhythmias, Cardiac
	CHEMBL829	D003924	METHYLPROMAZINE	Diabetes Mellitus, Type 2	0	0.0659985	D003248 ||| D007319 ||| D001145	Constipation ||| Sleep Initiation and Maintenance Disorders ||| Arrhythmias, Cardiac
	CHEMBL829	D000544	METHYLPROMAZINE	Alzheimer Disease	0	0.0153789	D003248 ||| D007319 ||| D001145	Constipation ||| Sleep Initiation and Maintenance Disorders ||| Arrhythmias, Cardiac
	CHEMBL829	D004827	METHYLPROMAZINE	Epilepsy	0	0.0211895	D003248 ||| D007319 ||| D016055 ||| D007022 ||| D001145 ||| D000380	Constipation ||| Sleep Initiation and Maintenance Disorders ||| Urinary Retention ||| Hypotension ||| Arrhythmias, Cardiac ||| Agranulocytosis
	CHEMBL829	D005901	METHYLPROMAZINE	Glaucoma	0	0.0259669	D003248 ||| D007319 ||| D016055 ||| D007022 ||| D001145 ||| D000380	Constipation ||| Sleep Initiation and Maintenance Disorders ||| Urinary Retention ||| Hypotension ||| Arrhythmias, Cardiac ||| Agranulocytosis
	CHEMBL829	D051436	METHYLPROMAZINE	Renal Insufficiency, Chronic	0	0.040428	D003248 ||| D007319 ||| D001145	Constipation ||| Sleep Initiation and Maintenance Disorders ||| Arrhythmias, Cardiac
	CHEMBL829	D013167	METHYLPROMAZINE	Spondylitis, Ankylosing	0	0.0241963	D003248 ||| D007319 ||| D001145	Constipation ||| Sleep Initiation and Maintenance Disorders ||| Arrhythmias, Cardiac
	CHEMBL829	D003863	METHYLPROMAZINE	Depression	0	0.140132	D003248 ||| D007319 ||| D016055 ||| D007022 ||| D001145 ||| D000380	Constipation ||| Sleep Initiation and Maintenance Disorders ||| Urinary Retention ||| Hypotension ||| Arrhythmias, Cardiac ||| Agranulocytosis
	CHEMBL829	D010003	METHYLPROMAZINE	Osteoarthritis	0	0.0536701	D003248 ||| D007319 ||| D016055 ||| D007022 ||| D001145 ||| D000380	Constipation ||| Sleep Initiation and Maintenance Disorders ||| Urinary Retention ||| Hypotension ||| Arrhythmias, Cardiac ||| Agranulocytosis
	CHEMBL829	D000419	METHYLPROMAZINE	Albuminuria	0	0.0349198	D003248 ||| D007319 ||| D001145	Constipation ||| Sleep Initiation and Maintenance Disorders ||| Arrhythmias, Cardiac
	CHEMBL829	D001281	METHYLPROMAZINE	Atrial Fibrillation	0	0.282963	D003248 ||| D007319 ||| D016055 ||| D007022 ||| D001145 ||| D000380	Constipation ||| Sleep Initiation and Maintenance Disorders ||| Urinary Retention ||| Hypotension ||| Arrhythmias, Cardiac ||| Agranulocytosis
	CHEMBL829	D006973	METHYLPROMAZINE	Hypertension	0	0.124863	D003248 ||| D007319 ||| D016055 ||| D007022 ||| D001145 ||| D000380	Constipation ||| Sleep Initiation and Maintenance Disorders ||| Urinary Retention ||| Hypotension ||| Arrhythmias, Cardiac ||| Agranulocytosis
	CHEMBL829	D006327	METHYLPROMAZINE	Heart Block	0	0.0340102	D003248 ||| D007319 ||| D016055 ||| D007022 ||| D001145 ||| D000380	Constipation ||| Sleep Initiation and Maintenance Disorders ||| Urinary Retention ||| Hypotension ||| Arrhythmias, Cardiac ||| Agranulocytosis
	CHEMBL829	D055623	METHYLPROMAZINE	Keratosis, Actinic	0	0.0162557	D003248 ||| D007319 ||| D016055 ||| D007022 ||| D001145 ||| D000380	Constipation ||| Sleep Initiation and Maintenance Disorders ||| Urinary Retention ||| Hypotension ||| Arrhythmias, Cardiac ||| Agranulocytosis
	CHEMBL829	D001991	METHYLPROMAZINE	Bronchitis	0	0.0595739	D003248 ||| D007319 ||| D016055 ||| D007022 ||| D001145 ||| D000380	Constipation ||| Sleep Initiation and Maintenance Disorders ||| Urinary Retention ||| Hypotension ||| Arrhythmias, Cardiac ||| Agranulocytosis
	CHEMBL829	D008175	METHYLPROMAZINE	Lung Neoplasms	0	0.0301189	D003248 ||| D007319 ||| D016055 ||| D007022 ||| D001145 ||| D000380	Constipation ||| Sleep Initiation and Maintenance Disorders ||| Urinary Retention ||| Hypotension ||| Arrhythmias, Cardiac ||| Agranulocytosis
	CHEMBL829	D008545	METHYLPROMAZINE	Melanoma	0	0.165592	D003248 ||| D007319 ||| D016055 ||| D007022 ||| D001145 ||| D000380	Constipation ||| Sleep Initiation and Maintenance Disorders ||| Urinary Retention ||| Hypotension ||| Arrhythmias, Cardiac ||| Agranulocytosis
	CHEMBL829	D008228	METHYLPROMAZINE	Lymphoma, Non-Hodgkin	0	0.0858171	D003248 ||| D007319 ||| D016055 ||| D007022 ||| D001145 ||| D000380	Constipation ||| Sleep Initiation and Maintenance Disorders ||| Urinary Retention ||| Hypotension ||| Arrhythmias, Cardiac ||| Agranulocytosis
	CHEMBL829	D002294	METHYLPROMAZINE	Carcinoma, Squamous Cell	0	0.0235698	D003248 ||| D007319 ||| D016055 ||| D007022 ||| D001145 ||| D000380	Constipation ||| Sleep Initiation and Maintenance Disorders ||| Urinary Retention ||| Hypotension ||| Arrhythmias, Cardiac ||| Agranulocytosis
	CHEMBL829	D002349	METHYLPROMAZINE	Carpal Tunnel Syndrome	0	0.0611166	D003248 ||| D007319 ||| D016055 ||| D007022 ||| D001145 ||| D000380	Constipation ||| Sleep Initiation and Maintenance Disorders ||| Urinary Retention ||| Hypotension ||| Arrhythmias, Cardiac ||| Agranulocytosis
	CHEMBL829	D016883	METHYLPROMAZINE	Diabetic Ketoacidosis	0	0.1069	D003248 ||| D007319 ||| D016055 ||| D007022 ||| D001145 ||| D000380	Constipation ||| Sleep Initiation and Maintenance Disorders ||| Urinary Retention ||| Hypotension ||| Arrhythmias, Cardiac ||| Agranulocytosis
