## Supplementary Table 2 for "Genetic similarity among 178 disease phenotypes predicts therapeutic and side effects for 1,711 drugs" (part 66 of 71)

### Sheet: all_pairs (continued)
	Table S2 B. Predicted probabilities of drug-disease pairs being a side effect using all drug side effect-disease pairs for model training. Each row corresponds to a drug-disease pair and includes the drug ChEMBL ID and name, the disease MeSH ID and name, and an indicator of whether the drug is a known side effect for the disease. We also report the predicted probability and the drug side effect whose genetic similarity to the candidate disease is used to compute the predicted probability.
	CHEMBL829	D001749	METHYLPROMAZINE	Urinary Bladder Neoplasms	0	0.0190578	D003248 ||| D007319 ||| D016055 ||| D007022 ||| D001145 ||| D000380	Constipation ||| Sleep Initiation and Maintenance Disorders ||| Urinary Retention ||| Hypotension ||| Arrhythmias, Cardiac ||| Agranulocytosis
	CHEMBL829	D007889	METHYLPROMAZINE	Leiomyoma	0	0.0455022	D003248 ||| D007319 ||| D016055 ||| D007022 ||| D001145 ||| D000380	Constipation ||| Sleep Initiation and Maintenance Disorders ||| Urinary Retention ||| Hypotension ||| Arrhythmias, Cardiac ||| Agranulocytosis
	CHEMBL829	D018798	METHYLPROMAZINE	Anemia, Iron-Deficiency	0	0.0633496	D003248 ||| D007319 ||| D016055 ||| D007022 ||| D001145 ||| D000380	Constipation ||| Sleep Initiation and Maintenance Disorders ||| Urinary Retention ||| Hypotension ||| Arrhythmias, Cardiac ||| Agranulocytosis
	CHEMBL829	D000380	METHYLPROMAZINE	Agranulocytosis	1	0.0496137	D003248 ||| D007319 ||| D016055 ||| D007022 ||| D001145	Constipation ||| Sleep Initiation and Maintenance Disorders ||| Urinary Retention ||| Hypotension ||| Arrhythmias, Cardiac
	CHEMBL829	D012893	METHYLPROMAZINE	Sleep Wake Disorders	0	0.0439401	D003248 ||| D007319 ||| D016055 ||| D007022 ||| D001145 ||| D000380	Constipation ||| Sleep Initiation and Maintenance Disorders ||| Urinary Retention ||| Hypotension ||| Arrhythmias, Cardiac ||| Agranulocytosis
	CHEMBL829	D006429	METHYLPROMAZINE	Hemiplegia	0	0.0167561	D003248 ||| D007319 ||| D016055 ||| D007022 ||| D001145 ||| D000380	Constipation ||| Sleep Initiation and Maintenance Disorders ||| Urinary Retention ||| Hypotension ||| Arrhythmias, Cardiac ||| Agranulocytosis
	CHEMBL829	D011655	METHYLPROMAZINE	Pulmonary Embolism	0	0.0363114	D003248 ||| D007319 ||| D016055 ||| D007022 ||| D001145 ||| D000380	Constipation ||| Sleep Initiation and Maintenance Disorders ||| Urinary Retention ||| Hypotension ||| Arrhythmias, Cardiac ||| Agranulocytosis
	CHEMBL829	D009202	METHYLPROMAZINE	Cardiomyopathies	0	0.0359897	D003248 ||| D007319 ||| D016055 ||| D007022 ||| D001145 ||| D000380	Constipation ||| Sleep Initiation and Maintenance Disorders ||| Urinary Retention ||| Hypotension ||| Arrhythmias, Cardiac ||| Agranulocytosis
	CHEMBL829	D013345	METHYLPROMAZINE	Subarachnoid Hemorrhage	0	0.0441029	D003248 ||| D007319 ||| D016055 ||| D007022 ||| D001145 ||| D000380	Constipation ||| Sleep Initiation and Maintenance Disorders ||| Urinary Retention ||| Hypotension ||| Arrhythmias, Cardiac ||| Agranulocytosis
	CHEMBL829	D002543	METHYLPROMAZINE	Cerebral Hemorrhage	0	0.0432948	D003248 ||| D007319 ||| D016055 ||| D007022 ||| D001145 ||| D000380	Constipation ||| Sleep Initiation and Maintenance Disorders ||| Urinary Retention ||| Hypotension ||| Arrhythmias, Cardiac ||| Agranulocytosis
	CHEMBL829	D002544	METHYLPROMAZINE	Cerebral Infarction	0	0.0482865	D003248 ||| D007319 ||| D016055 ||| D007022 ||| D001145 ||| D000380	Constipation ||| Sleep Initiation and Maintenance Disorders ||| Urinary Retention ||| Hypotension ||| Arrhythmias, Cardiac ||| Agranulocytosis
	CHEMBL829	D050197	METHYLPROMAZINE	Arteriosclerosis	0	0.0350706	D003248 ||| D007319 ||| D016055 ||| D007022 ||| D001145 ||| D000380	Constipation ||| Sleep Initiation and Maintenance Disorders ||| Urinary Retention ||| Hypotension ||| Arrhythmias, Cardiac ||| Agranulocytosis
	CHEMBL829	D010689	METHYLPROMAZINE	Phlebitis	0	0.0392366	D003248 ||| D007319 ||| D016055 ||| D007022 ||| D001145 ||| D000380	Constipation ||| Sleep Initiation and Maintenance Disorders ||| Urinary Retention ||| Hypotension ||| Arrhythmias, Cardiac ||| Agranulocytosis
	CHEMBL829	D006484	METHYLPROMAZINE	Hemorrhoids	0	0.0150263	D003248 ||| D007319 ||| D016055 ||| D007022 ||| D001145 ||| D000380	Constipation ||| Sleep Initiation and Maintenance Disorders ||| Urinary Retention ||| Hypotension ||| Arrhythmias, Cardiac ||| Agranulocytosis
	CHEMBL829	D007022	METHYLPROMAZINE	Hypotension	1	0.011714	D003248 ||| D007319 ||| D016055 ||| D001145 ||| D000380	Constipation ||| Sleep Initiation and Maintenance Disorders ||| Urinary Retention ||| Arrhythmias, Cardiac ||| Agranulocytosis
	CHEMBL829	D012852	METHYLPROMAZINE	Sinusitis	0	0.00881187	D003248 ||| D007319 ||| D016055 ||| D007022 ||| D001145 ||| D000380	Constipation ||| Sleep Initiation and Maintenance Disorders ||| Urinary Retention ||| Hypotension ||| Arrhythmias, Cardiac ||| Agranulocytosis
	CHEMBL829	D010996	METHYLPROMAZINE	Pleural Effusion	0	0.0354634	D003248 ||| D007319 ||| D016055 ||| D007022 ||| D001145 ||| D000380	Constipation ||| Sleep Initiation and Maintenance Disorders ||| Urinary Retention ||| Hypotension ||| Arrhythmias, Cardiac ||| Agranulocytosis
	CHEMBL829	D011030	METHYLPROMAZINE	Pneumothorax	0	0.0152421	D003248 ||| D007319 ||| D016055 ||| D007022 ||| D001145 ||| D000380	Constipation ||| Sleep Initiation and Maintenance Disorders ||| Urinary Retention ||| Hypotension ||| Arrhythmias, Cardiac ||| Agranulocytosis
	CHEMBL829	D014060	METHYLPROMAZINE	Tongue Diseases	0	0.041449	D003248 ||| D007319 ||| D016055 ||| D007022 ||| D001145 ||| D000380	Constipation ||| Sleep Initiation and Maintenance Disorders ||| Urinary Retention ||| Hypotension ||| Arrhythmias, Cardiac ||| Agranulocytosis
	CHEMBL829	D004941	METHYLPROMAZINE	Esophagitis	0	0.0493628	D003248 ||| D007319 ||| D016055 ||| D007022 ||| D001145 ||| D000380	Constipation ||| Sleep Initiation and Maintenance Disorders ||| Urinary Retention ||| Hypotension ||| Arrhythmias, Cardiac ||| Agranulocytosis
	CHEMBL829	D013276	METHYLPROMAZINE	Stomach Ulcer	0	0.0136688	D003248 ||| D007319 ||| D016055 ||| D007022 ||| D001145 ||| D000380	Constipation ||| Sleep Initiation and Maintenance Disorders ||| Urinary Retention ||| Hypotension ||| Arrhythmias, Cardiac ||| Agranulocytosis
	CHEMBL829	D004415	METHYLPROMAZINE	Dyspepsia	0	0.0363948	D003248 ||| D007319 ||| D016055 ||| D007022 ||| D001145 ||| D000380	Constipation ||| Sleep Initiation and Maintenance Disorders ||| Urinary Retention ||| Hypotension ||| Arrhythmias, Cardiac ||| Agranulocytosis
	CHEMBL829	D002769	METHYLPROMAZINE	Cholelithiasis	0	0.0427862	D003248 ||| D007319 ||| D016055 ||| D007022 ||| D001145 ||| D000380	Constipation ||| Sleep Initiation and Maintenance Disorders ||| Urinary Retention ||| Hypotension ||| Arrhythmias, Cardiac ||| Agranulocytosis
	CHEMBL829	D002764	METHYLPROMAZINE	Cholecystitis	0	0.0403783	D003248 ||| D007319 ||| D016055 ||| D007022 ||| D001145 ||| D000380	Constipation ||| Sleep Initiation and Maintenance Disorders ||| Urinary Retention ||| Hypotension ||| Arrhythmias, Cardiac ||| Agranulocytosis
	CHEMBL829	D010195	METHYLPROMAZINE	Pancreatitis	0	0.0399058	D003248 ||| D007319 ||| D016055 ||| D007022 ||| D001145 ||| D000380	Constipation ||| Sleep Initiation and Maintenance Disorders ||| Urinary Retention ||| Hypotension ||| Arrhythmias, Cardiac ||| Agranulocytosis
	CHEMBL829	D008286	METHYLPROMAZINE	Malabsorption Syndromes	0	0.0240014	D003248 ||| D007319 ||| D016055 ||| D007022 ||| D001145 ||| D000380	Constipation ||| Sleep Initiation and Maintenance Disorders ||| Urinary Retention ||| Hypotension ||| Arrhythmias, Cardiac ||| Agranulocytosis
	CHEMBL829	D002481	METHYLPROMAZINE	Cellulitis	0	0.0251529	D003248 ||| D007319 ||| D016055 ||| D007022 ||| D001145 ||| D000380	Constipation ||| Sleep Initiation and Maintenance Disorders ||| Urinary Retention ||| Hypotension ||| Arrhythmias, Cardiac ||| Agranulocytosis
	CHEMBL829	D011537	METHYLPROMAZINE	Pruritus	0	0.0530815	D003248 ||| D007319 ||| D016055 ||| D007022 ||| D001145 ||| D000380	Constipation ||| Sleep Initiation and Maintenance Disorders ||| Urinary Retention ||| Hypotension ||| Arrhythmias, Cardiac ||| Agranulocytosis
	CHEMBL829	D008010	METHYLPROMAZINE	Lichen Planus	0	0.0161128	D003248 ||| D007319 ||| D016055 ||| D007022 ||| D001145 ||| D000380	Constipation ||| Sleep Initiation and Maintenance Disorders ||| Urinary Retention ||| Hypotension ||| Arrhythmias, Cardiac ||| Agranulocytosis
	CHEMBL829	D017492	METHYLPROMAZINE	Keratosis, Seborrheic	0	0.0851716	D003248 ||| D007319 ||| D016055 ||| D007022 ||| D001145 ||| D000380	Constipation ||| Sleep Initiation and Maintenance Disorders ||| Urinary Retention ||| Hypotension ||| Arrhythmias, Cardiac ||| Agranulocytosis
	CHEMBL829	D011704	METHYLPROMAZINE	Pyelonephritis	0	0.0310487	D003248 ||| D007319 ||| D016055 ||| D007022 ||| D001145 ||| D000380	Constipation ||| Sleep Initiation and Maintenance Disorders ||| Urinary Retention ||| Hypotension ||| Arrhythmias, Cardiac ||| Agranulocytosis
	CHEMBL829	D058186	METHYLPROMAZINE	Acute Kidney Injury	0	0.143645	D003248 ||| D007319 ||| D016055 ||| D007022 ||| D001145 ||| D000380	Constipation ||| Sleep Initiation and Maintenance Disorders ||| Urinary Retention ||| Hypotension ||| Arrhythmias, Cardiac ||| Agranulocytosis
	CHEMBL829	D007676	METHYLPROMAZINE	Kidney Failure, Chronic	0	0.0391663	D003248 ||| D007319 ||| D016055 ||| D007022 ||| D001145 ||| D000380	Constipation ||| Sleep Initiation and Maintenance Disorders ||| Urinary Retention ||| Hypotension ||| Arrhythmias, Cardiac ||| Agranulocytosis
	CHEMBL829	D003556	METHYLPROMAZINE	Cystitis	0	0.0122327	D003248 ||| D007319 ||| D016055 ||| D007022 ||| D001145 ||| D000380	Constipation ||| Sleep Initiation and Maintenance Disorders ||| Urinary Retention ||| Hypotension ||| Arrhythmias, Cardiac ||| Agranulocytosis
	CHEMBL829	D011470	METHYLPROMAZINE	Prostatic Hyperplasia	0	0.062275	D003248 ||| D007319 ||| D016055 ||| D007022 ||| D001145 ||| D000380	Constipation ||| Sleep Initiation and Maintenance Disorders ||| Urinary Retention ||| Hypotension ||| Arrhythmias, Cardiac ||| Agranulocytosis
	CHEMBL829	D011472	METHYLPROMAZINE	Prostatitis	0	0.0901259	D003248 ||| D007319 ||| D016055 ||| D007022 ||| D001145 ||| D000380	Constipation ||| Sleep Initiation and Maintenance Disorders ||| Urinary Retention ||| Hypotension ||| Arrhythmias, Cardiac ||| Agranulocytosis
	CHEMBL829	D005348	METHYLPROMAZINE	Fibrocystic Breast Disease	0	0.103399	D003248 ||| D007319 ||| D016055 ||| D007022 ||| D001145 ||| D000380	Constipation ||| Sleep Initiation and Maintenance Disorders ||| Urinary Retention ||| Hypotension ||| Arrhythmias, Cardiac ||| Agranulocytosis
	CHEMBL829	D006177	METHYLPROMAZINE	Gynecomastia	0	0.0900494	D003248 ||| D007319 ||| D016055 ||| D007022 ||| D001145 ||| D000380	Constipation ||| Sleep Initiation and Maintenance Disorders ||| Urinary Retention ||| Hypotension ||| Arrhythmias, Cardiac ||| Agranulocytosis
	CHEMBL829	D004715	METHYLPROMAZINE	Endometriosis	0	0.101729	D003248 ||| D007319 ||| D016055 ||| D007022 ||| D001145 ||| D000380	Constipation ||| Sleep Initiation and Maintenance Disorders ||| Urinary Retention ||| Hypotension ||| Arrhythmias, Cardiac ||| Agranulocytosis
	CHEMBL829	D003680	METHYLPROMAZINE	Deglutition Disorders	0	0.00929509	D003248 ||| D007319 ||| D016055 ||| D007022 ||| D001145 ||| D000380	Constipation ||| Sleep Initiation and Maintenance Disorders ||| Urinary Retention ||| Hypotension ||| Arrhythmias, Cardiac ||| Agranulocytosis
	CHEMBL829	D001201	METHYLPROMAZINE	Ascites	0	0.0370386	D003248 ||| D007319 ||| D016055 ||| D007022 ||| D001145 ||| D000380	Constipation ||| Sleep Initiation and Maintenance Disorders ||| Urinary Retention ||| Hypotension ||| Arrhythmias, Cardiac ||| Agranulocytosis
	CHEMBL829	D005076	METHYLPROMAZINE	Exanthema	0	0.0746438	D003248 ||| D007319 ||| D016055 ||| D007022 ||| D001145 ||| D000380	Constipation ||| Sleep Initiation and Maintenance Disorders ||| Urinary Retention ||| Hypotension ||| Arrhythmias, Cardiac ||| Agranulocytosis
	CHEMBL829	D014717	METHYLPROMAZINE	Vertigo	0	0.0234137	D003248 ||| D007319 ||| D016055 ||| D007022 ||| D001145 ||| D000380	Constipation ||| Sleep Initiation and Maintenance Disorders ||| Urinary Retention ||| Hypotension ||| Arrhythmias, Cardiac ||| Agranulocytosis
	CHEMBL829	D013575	METHYLPROMAZINE	Syncope	0	0.220787	D003248 ||| D007319 ||| D016055 ||| D007022 ||| D001145 ||| D000380	Constipation ||| Sleep Initiation and Maintenance Disorders ||| Urinary Retention ||| Hypotension ||| Arrhythmias, Cardiac ||| Agranulocytosis
	CHEMBL829	D007766	METHYLPROMAZINE	Lacrimal Apparatus Diseases	0	0.0237125	D003248 ||| D007319 ||| D016055 ||| D007022 ||| D001145 ||| D000380	Constipation ||| Sleep Initiation and Maintenance Disorders ||| Urinary Retention ||| Hypotension ||| Arrhythmias, Cardiac ||| Agranulocytosis
	CHEMBL829	D006471	METHYLPROMAZINE	Gastrointestinal Hemorrhage	0	0.0540267	D003248 ||| D007319 ||| D016055 ||| D007022 ||| D001145 ||| D000380	Constipation ||| Sleep Initiation and Maintenance Disorders ||| Urinary Retention ||| Hypotension ||| Arrhythmias, Cardiac ||| Agranulocytosis
	CHEMBL829	D010437	METHYLPROMAZINE	Peptic Ulcer	0	0.141889	D003248 ||| D007319 ||| D016055 ||| D007022 ||| D001145 ||| D000380	Constipation ||| Sleep Initiation and Maintenance Disorders ||| Urinary Retention ||| Hypotension ||| Arrhythmias, Cardiac ||| Agranulocytosis
	CHEMBL829	D005921	METHYLPROMAZINE	Glomerulonephritis	0	0.148711	D003248 ||| D007319 ||| D016055 ||| D007022 ||| D001145 ||| D000380	Constipation ||| Sleep Initiation and Maintenance Disorders ||| Urinary Retention ||| Hypotension ||| Arrhythmias, Cardiac ||| Agranulocytosis
	CHEMBL829	D006333	METHYLPROMAZINE	Heart Failure	0	0.0427397	D003248 ||| D007319 ||| D016055 ||| D007022 ||| D001145 ||| D000380	Constipation ||| Sleep Initiation and Maintenance Disorders ||| Urinary Retention ||| Hypotension ||| Arrhythmias, Cardiac ||| Agranulocytosis
	CHEMBL829	D006547	METHYLPROMAZINE	Hernia	0	0.0391382	D003248 ||| D007319 ||| D016055 ||| D007022 ||| D001145 ||| D000380	Constipation ||| Sleep Initiation and Maintenance Disorders ||| Urinary Retention ||| Hypotension ||| Arrhythmias, Cardiac ||| Agranulocytosis
	CHEMBL829	D006689	METHYLPROMAZINE	Hodgkin Disease	0	0.0331948	D003248 ||| D007319 ||| D016055 ||| D007022 ||| D001145 ||| D000380	Constipation ||| Sleep Initiation and Maintenance Disorders ||| Urinary Retention ||| Hypotension ||| Arrhythmias, Cardiac ||| Agranulocytosis
	CHEMBL829	D008113	METHYLPROMAZINE	Liver Neoplasms	0	0.0425246	D003248 ||| D007319 ||| D016055 ||| D007022 ||| D001145 ||| D000380	Constipation ||| Sleep Initiation and Maintenance Disorders ||| Urinary Retention ||| Hypotension ||| Arrhythmias, Cardiac ||| Agranulocytosis
	CHEMBL829	D010051	METHYLPROMAZINE	Ovarian Neoplasms	0	0.0377605	D003248 ||| D007319 ||| D016055 ||| D007022 ||| D001145 ||| D000380	Constipation ||| Sleep Initiation and Maintenance Disorders ||| Urinary Retention ||| Hypotension ||| Arrhythmias, Cardiac ||| Agranulocytosis
	CHEMBL829	D011471	METHYLPROMAZINE	Prostatic Neoplasms	0	0.129506	D003248 ||| D007319 ||| D016055 ||| D007022 ||| D001145 ||| D000380	Constipation ||| Sleep Initiation and Maintenance Disorders ||| Urinary Retention ||| Hypotension ||| Arrhythmias, Cardiac ||| Agranulocytosis
	CHEMBL829	D000647	METHYLPROMAZINE	Amnesia	0	0.0414937	D003248 ||| D007319 ||| D016055 ||| D007022 ||| D001145 ||| D000380	Constipation ||| Sleep Initiation and Maintenance Disorders ||| Urinary Retention ||| Hypotension ||| Arrhythmias, Cardiac ||| Agranulocytosis
	CHEMBL829	D007951	METHYLPROMAZINE	Leukemia, Myeloid	0	0.150858	D003248 ||| D007319 ||| D016055 ||| D007022 ||| D001145 ||| D000380	Constipation ||| Sleep Initiation and Maintenance Disorders ||| Urinary Retention ||| Hypotension ||| Arrhythmias, Cardiac ||| Agranulocytosis
	CHEMBL829	D000152	METHYLPROMAZINE	Acne Vulgaris	0	0.118299	D003248 ||| D007319 ||| D016055 ||| D007022 ||| D001145 ||| D000380	Constipation ||| Sleep Initiation and Maintenance Disorders ||| Urinary Retention ||| Hypotension ||| Arrhythmias, Cardiac ||| Agranulocytosis
	CHEMBL829	D000740	METHYLPROMAZINE	Anemia	0	0.0245026	D003248 ||| D007319 ||| D016055 ||| D007022 ||| D001145 ||| D000380	Constipation ||| Sleep Initiation and Maintenance Disorders ||| Urinary Retention ||| Hypotension ||| Arrhythmias, Cardiac ||| Agranulocytosis
	CHEMBL829	D001064	METHYLPROMAZINE	Appendicitis	0	0.0279939	D003248 ||| D007319 ||| D016055 ||| D007022 ||| D001145 ||| D000380	Constipation ||| Sleep Initiation and Maintenance Disorders ||| Urinary Retention ||| Hypotension ||| Arrhythmias, Cardiac ||| Agranulocytosis
	CHEMBL829	D003248	METHYLPROMAZINE	Constipation	1	0.0366958	D007319 ||| D016055 ||| D007022 ||| D001145 ||| D000380	Sleep Initiation and Maintenance Disorders ||| Urinary Retention ||| Hypotension ||| Arrhythmias, Cardiac ||| Agranulocytosis
	CHEMBL829	D015352	METHYLPROMAZINE	Dry Eye Syndromes	0	0.0190511	D003248 ||| D007319 ||| D016055 ||| D007022 ||| D001145 ||| D000380	Constipation ||| Sleep Initiation and Maintenance Disorders ||| Urinary Retention ||| Hypotension ||| Arrhythmias, Cardiac ||| Agranulocytosis
	CHEMBL829	D004381	METHYLPROMAZINE	Duodenal Ulcer	0	0.00971698	D003248 ||| D007319 ||| D016055 ||| D007022 ||| D001145 ||| D000380	Constipation ||| Sleep Initiation and Maintenance Disorders ||| Urinary Retention ||| Hypotension ||| Arrhythmias, Cardiac ||| Agranulocytosis
	CHEMBL829	D015837	METHYLPROMAZINE	Vestibular Diseases	0	0.0735924	D003248 ||| D007319 ||| D016055 ||| D007022 ||| D001145 ||| D000380	Constipation ||| Sleep Initiation and Maintenance Disorders ||| Urinary Retention ||| Hypotension ||| Arrhythmias, Cardiac ||| Agranulocytosis
	CHEMBL829	D005705	METHYLPROMAZINE	Gallbladder Diseases	0	0.06678	D003248 ||| D007319 ||| D016055 ||| D007022 ||| D001145 ||| D000380	Constipation ||| Sleep Initiation and Maintenance Disorders ||| Urinary Retention ||| Hypotension ||| Arrhythmias, Cardiac ||| Agranulocytosis
	CHEMBL829	D006073	METHYLPROMAZINE	Gout	0	0.0547119	D003248 ||| D007319 ||| D016055 ||| D007022 ||| D001145 ||| D000380	Constipation ||| Sleep Initiation and Maintenance Disorders ||| Urinary Retention ||| Hypotension ||| Arrhythmias, Cardiac ||| Agranulocytosis
	CHEMBL829	D001145	METHYLPROMAZINE	Arrhythmias, Cardiac	1	0.0560405	D003248 ||| D007319 ||| D016055 ||| D007022 ||| D000380	Constipation ||| Sleep Initiation and Maintenance Disorders ||| Urinary Retention ||| Hypotension ||| Agranulocytosis
	CHEMBL829	D043183	METHYLPROMAZINE	Irritable Bowel Syndrome	0	0.0963283	D003248 ||| D007319 ||| D016055 ||| D007022 ||| D001145 ||| D000380	Constipation ||| Sleep Initiation and Maintenance Disorders ||| Urinary Retention ||| Hypotension ||| Arrhythmias, Cardiac ||| Agranulocytosis
	CHEMBL829	D001851	METHYLPROMAZINE	Bone Diseases, Metabolic	0	0.0430665	D003248 ||| D007319 ||| D016055 ||| D007022 ||| D001145 ||| D000380	Constipation ||| Sleep Initiation and Maintenance Disorders ||| Urinary Retention ||| Hypotension ||| Arrhythmias, Cardiac ||| Agranulocytosis
	CHEMBL829	D010024	METHYLPROMAZINE	Osteoporosis	0	0.0742055	D003248 ||| D007319 ||| D016055 ||| D007022 ||| D001145 ||| D000380	Constipation ||| Sleep Initiation and Maintenance Disorders ||| Urinary Retention ||| Hypotension ||| Arrhythmias, Cardiac ||| Agranulocytosis
	CHEMBL829	D009443	METHYLPROMAZINE	Neuritis	0	0.104963	D003248 ||| D007319 ||| D016055 ||| D007022 ||| D001145 ||| D000380	Constipation ||| Sleep Initiation and Maintenance Disorders ||| Urinary Retention ||| Hypotension ||| Arrhythmias, Cardiac ||| Agranulocytosis
	CHEMBL829	D010538	METHYLPROMAZINE	Peritonitis	0	0.157922	D003248 ||| D007319 ||| D016055 ||| D007022 ||| D001145 ||| D000380	Constipation ||| Sleep Initiation and Maintenance Disorders ||| Urinary Retention ||| Hypotension ||| Arrhythmias, Cardiac ||| Agranulocytosis
	CHEMBL829	D010998	METHYLPROMAZINE	Pleurisy	0	0.0507644	D003248 ||| D007319 ||| D016055 ||| D007022 ||| D001145 ||| D000380	Constipation ||| Sleep Initiation and Maintenance Disorders ||| Urinary Retention ||| Hypotension ||| Arrhythmias, Cardiac ||| Agranulocytosis
	CHEMBL829	D011565	METHYLPROMAZINE	Psoriasis	0	0.0268664	D003248 ||| D007319 ||| D016055 ||| D007022 ||| D001145 ||| D000380	Constipation ||| Sleep Initiation and Maintenance Disorders ||| Urinary Retention ||| Hypotension ||| Arrhythmias, Cardiac ||| Agranulocytosis
	CHEMBL829	D012163	METHYLPROMAZINE	Retinal Detachment	0	0.0185085	D003248 ||| D007319 ||| D016055 ||| D007022 ||| D001145 ||| D000380	Constipation ||| Sleep Initiation and Maintenance Disorders ||| Urinary Retention ||| Hypotension ||| Arrhythmias, Cardiac ||| Agranulocytosis
	CHEMBL829	D012393	METHYLPROMAZINE	Rosacea	0	0.0589545	D003248 ||| D007319 ||| D016055 ||| D007022 ||| D001145 ||| D000380	Constipation ||| Sleep Initiation and Maintenance Disorders ||| Urinary Retention ||| Hypotension ||| Arrhythmias, Cardiac ||| Agranulocytosis
	CHEMBL829	D006042	METHYLPROMAZINE	Goiter	0	0.0335967	D003248 ||| D007319 ||| D016055 ||| D007022 ||| D001145 ||| D000380	Constipation ||| Sleep Initiation and Maintenance Disorders ||| Urinary Retention ||| Hypotension ||| Arrhythmias, Cardiac ||| Agranulocytosis
	CHEMBL829	D002546	METHYLPROMAZINE	Ischemic Attack, Transient	0	0.0514295	D003248 ||| D007319 ||| D016055 ||| D007022 ||| D001145 ||| D000380	Constipation ||| Sleep Initiation and Maintenance Disorders ||| Urinary Retention ||| Hypotension ||| Arrhythmias, Cardiac ||| Agranulocytosis
	CHEMBL829	D000083242	METHYLPROMAZINE	Ischemic Stroke	0	0.0195514	D003248 ||| D007319 ||| D016055 ||| D007022 ||| D001145 ||| D000380	Constipation ||| Sleep Initiation and Maintenance Disorders ||| Urinary Retention ||| Hypotension ||| Arrhythmias, Cardiac ||| Agranulocytosis
	CHEMBL829	D012891	METHYLPROMAZINE	Sleep Apnea Syndromes	0	0.0250407	D003248 ||| D007319 ||| D016055 ||| D007022 ||| D001145 ||| D000380	Constipation ||| Sleep Initiation and Maintenance Disorders ||| Urinary Retention ||| Hypotension ||| Arrhythmias, Cardiac ||| Agranulocytosis
	CHEMBL829	D013921	METHYLPROMAZINE	Thrombocytopenia	0	0.052571	D003248 ||| D007319 ||| D016055 ||| D007022 ||| D001145 ||| D000380	Constipation ||| Sleep Initiation and Maintenance Disorders ||| Urinary Retention ||| Hypotension ||| Arrhythmias, Cardiac ||| Agranulocytosis
	CHEMBL829	D015179	METHYLPROMAZINE	Colorectal Neoplasms	0	0.0462231	D003248 ||| D007319 ||| D001145	Constipation ||| Sleep Initiation and Maintenance Disorders ||| Arrhythmias, Cardiac
	CHEMBL829	D006627	METHYLPROMAZINE	Hirschsprung Disease	0	0.00928612	D003248 ||| D007319 ||| D001145	Constipation ||| Sleep Initiation and Maintenance Disorders ||| Arrhythmias, Cardiac
	CHEMBL829	D013964	METHYLPROMAZINE	Thyroid Neoplasms	0	0.129624	D003248 ||| D007319 ||| D001145	Constipation ||| Sleep Initiation and Maintenance Disorders ||| Arrhythmias, Cardiac
	CHEMBL829	D010001	METHYLPROMAZINE	Osteitis Deformans	0	0.106151	D003248 ||| D007319 ||| D001145	Constipation ||| Sleep Initiation and Maintenance Disorders ||| Arrhythmias, Cardiac
	CHEMBL829	D007018	METHYLPROMAZINE	Hypopituitarism	0	0.0192157	D003248 ||| D007319 ||| D001145	Constipation ||| Sleep Initiation and Maintenance Disorders ||| Arrhythmias, Cardiac
	CHEMBL829	D020246	METHYLPROMAZINE	Venous Thrombosis	0	0.0532044	D003248 ||| D007319 ||| D001145	Constipation ||| Sleep Initiation and Maintenance Disorders ||| Arrhythmias, Cardiac
	CHEMBL829	D000075224	METHYLPROMAZINE	Cardiac Conduction System Disease	0	0.0899872	D003248 ||| D007319 ||| D016055 ||| D007022 ||| D001145 ||| D000380	Constipation ||| Sleep Initiation and Maintenance Disorders ||| Urinary Retention ||| Hypotension ||| Arrhythmias, Cardiac ||| Agranulocytosis
	CHEMBL829	D003731	METHYLPROMAZINE	Dental Caries	0	0.109374	D003248 ||| D007319 ||| D016055 ||| D007022 ||| D001145 ||| D000380	Constipation ||| Sleep Initiation and Maintenance Disorders ||| Urinary Retention ||| Hypotension ||| Arrhythmias, Cardiac ||| Agranulocytosis
	CHEMBL829	D005242	METHYLPROMAZINE	Fecal Incontinence	0	0.0713804	D003248 ||| D007319 ||| D016055 ||| D007022 ||| D001145 ||| D000380	Constipation ||| Sleep Initiation and Maintenance Disorders ||| Urinary Retention ||| Hypotension ||| Arrhythmias, Cardiac ||| Agranulocytosis
	CHEMBL829	D016055	METHYLPROMAZINE	Urinary Retention	1	0.0619582	D003248 ||| D007319 ||| D007022 ||| D001145 ||| D000380	Constipation ||| Sleep Initiation and Maintenance Disorders ||| Hypotension ||| Arrhythmias, Cardiac ||| Agranulocytosis
	CHEMBL829	D011141	METHYLPROMAZINE	Polyuria	0	0.0817389	D003248 ||| D007319 ||| D016055 ||| D007022 ||| D001145 ||| D000380	Constipation ||| Sleep Initiation and Maintenance Disorders ||| Urinary Retention ||| Hypotension ||| Arrhythmias, Cardiac ||| Agranulocytosis
	CHEMBL829	D007762	METHYLPROMAZINE	Labyrinthitis	0	0.0748947	D003248 ||| D007319 ||| D016055 ||| D007022 ||| D001145 ||| D000380	Constipation ||| Sleep Initiation and Maintenance Disorders ||| Urinary Retention ||| Hypotension ||| Arrhythmias, Cardiac ||| Agranulocytosis
	CHEMBL829	D012878	METHYLPROMAZINE	Skin Neoplasms	0	0.0738466	D003248 ||| D007319 ||| D016055 ||| D007022 ||| D001145 ||| D000380	Constipation ||| Sleep Initiation and Maintenance Disorders ||| Urinary Retention ||| Hypotension ||| Arrhythmias, Cardiac ||| Agranulocytosis
	CHEMBL829	D009260	METHYLPROMAZINE	Nail Diseases	0	0.00393988	D003248 ||| D007319 ||| D016055 ||| D007022 ||| D001145 ||| D000380	Constipation ||| Sleep Initiation and Maintenance Disorders ||| Urinary Retention ||| Hypotension ||| Arrhythmias, Cardiac ||| Agranulocytosis
	CHEMBL829	D016491	METHYLPROMAZINE	Peripheral Vascular Diseases	0	0.0358355	D003248 ||| D007319 ||| D016055 ||| D007022 ||| D001145 ||| D000380	Constipation ||| Sleep Initiation and Maintenance Disorders ||| Urinary Retention ||| Hypotension ||| Arrhythmias, Cardiac ||| Agranulocytosis
	CHEMBL829	D011111	METHYLPROMAZINE	Polymyalgia Rheumatica	0	0.0769257	D003248 ||| D007319 ||| D016055 ||| D007022 ||| D001145 ||| D000380	Constipation ||| Sleep Initiation and Maintenance Disorders ||| Urinary Retention ||| Hypotension ||| Arrhythmias, Cardiac ||| Agranulocytosis
	CHEMBL829	D013118	METHYLPROMAZINE	Spinal Cord Diseases	0	0.0387591	D003248 ||| D007319 ||| D016055 ||| D007022 ||| D001145 ||| D000380	Constipation ||| Sleep Initiation and Maintenance Disorders ||| Urinary Retention ||| Hypotension ||| Arrhythmias, Cardiac ||| Agranulocytosis
	CHEMBL829	D014581	METHYLPROMAZINE	Urticaria	0	0.0477177	D003248 ||| D007319 ||| D016055 ||| D007022 ||| D001145 ||| D000380	Constipation ||| Sleep Initiation and Maintenance Disorders ||| Urinary Retention ||| Hypotension ||| Arrhythmias, Cardiac ||| Agranulocytosis
	CHEMBL829	D014648	METHYLPROMAZINE	Varicose Veins	0	0.073882	D003248 ||| D007319 ||| D016055 ||| D007022 ||| D001145 ||| D000380	Constipation ||| Sleep Initiation and Maintenance Disorders ||| Urinary Retention ||| Hypotension ||| Arrhythmias, Cardiac ||| Agranulocytosis
	CHEMBL829	D010031	METHYLPROMAZINE	Otitis	0	0.0457729	D003248 ||| D007319 ||| D016055 ||| D007022 ||| D001145 ||| D000380	Constipation ||| Sleep Initiation and Maintenance Disorders ||| Urinary Retention ||| Hypotension ||| Arrhythmias, Cardiac ||| Agranulocytosis
	CHEMBL829	D019966	METHYLPROMAZINE	Substance-Related Disorders	0	0.11201	D003248 ||| D007319 ||| D016055 ||| D007022 ||| D001145 ||| D000380	Constipation ||| Sleep Initiation and Maintenance Disorders ||| Urinary Retention ||| Hypotension ||| Arrhythmias, Cardiac ||| Agranulocytosis
	CHEMBL829	D015155	METHYLPROMAZINE	Esophageal Spasm, Diffuse	0	0.0559583	D003248 ||| D007319 ||| D016055 ||| D007022 ||| D001145 ||| D000380	Constipation ||| Sleep Initiation and Maintenance Disorders ||| Urinary Retention ||| Hypotension ||| Arrhythmias, Cardiac ||| Agranulocytosis
	CHEMBL3622821	D001289	UPADACITINIB	Attention Deficit Disorder with Hyperactivity	0	0.0590578	D006333 ||| D003248 ||| D007319 ||| D015352 ||| D006973 ||| D000647 ||| D014717 ||| D000740 ||| D014581 ||| D006937 ||| D015228 ||| D000152	Heart Failure ||| Constipation ||| Sleep Initiation and Maintenance Disorders ||| Dry Eye Syndromes ||| Hypertension ||| Amnesia ||| Vertigo ||| Anemia ||| Urticaria ||| Hypercholesterolemia ||| Hypertriglyceridemia ||| Acne Vulgaris
	CHEMBL3622821	D001008	UPADACITINIB	Anxiety Disorders	0	0.121372	D007022 ||| D006333 ||| D003248 ||| D019966 ||| D007319 ||| D015352 ||| D006973 ||| D016055 ||| D000647 ||| D014717 ||| D011537 ||| D000740 ||| D014581 ||| D006937 ||| D015228 ||| D000152	Hypotension ||| Heart Failure ||| Constipation ||| Substance-Related Disorders ||| Sleep Initiation and Maintenance Disorders ||| Dry Eye Syndromes ||| Hypertension ||| Urinary Retention ||| Amnesia ||| Vertigo ||| Pruritus ||| Anemia ||| Urticaria ||| Hypercholesterolemia ||| Hypertriglyceridemia ||| Acne Vulgaris
	CHEMBL3622821	D013313	UPADACITINIB	Stress Disorders, Post-Traumatic	0	0.02039	D006333 ||| D003248 ||| D007319 ||| D015352 ||| D006973 ||| D000647 ||| D014717 ||| D000740 ||| D014581 ||| D006937 ||| D015228 ||| D000152	Heart Failure ||| Constipation ||| Sleep Initiation and Maintenance Disorders ||| Dry Eye Syndromes ||| Hypertension ||| Amnesia ||| Vertigo ||| Anemia ||| Urticaria ||| Hypercholesterolemia ||| Hypertriglyceridemia ||| Acne Vulgaris
	CHEMBL3622821	D000856	UPADACITINIB	Anorexia Nervosa	0	0.0837711	D006333 ||| D003248 ||| D007319 ||| D015352 ||| D006973 ||| D000647 ||| D014717 ||| D000740 ||| D014581 ||| D006937 ||| D015228 ||| D000152	Heart Failure ||| Constipation ||| Sleep Initiation and Maintenance Disorders ||| Dry Eye Syndromes ||| Hypertension ||| Amnesia ||| Vertigo ||| Anemia ||| Urticaria ||| Hypercholesterolemia ||| Hypertriglyceridemia ||| Acne Vulgaris
	CHEMBL3622821	D015228	UPADACITINIB	Hypertriglyceridemia	1	0.285527	D006333 ||| D003248 ||| D007319 ||| D015352 ||| D006973 ||| D000647 ||| D014717 ||| D000740 ||| D014581 ||| D006937 ||| D000152	Heart Failure ||| Constipation ||| Sleep Initiation and Maintenance Disorders ||| Dry Eye Syndromes ||| Hypertension ||| Amnesia ||| Vertigo ||| Anemia ||| Urticaria ||| Hypercholesterolemia ||| Acne Vulgaris
	CHEMBL3622821	D003324	UPADACITINIB	Coronary Artery Disease	0	0.116366	D007022 ||| D006333 ||| D003248 ||| D019966 ||| D007319 ||| D015352 ||| D006973 ||| D016055 ||| D000647 ||| D014717 ||| D011537 ||| D000740 ||| D014581 ||| D006937 ||| D015228 ||| D000152	Hypotension ||| Heart Failure ||| Constipation ||| Substance-Related Disorders ||| Sleep Initiation and Maintenance Disorders ||| Dry Eye Syndromes ||| Hypertension ||| Urinary Retention ||| Amnesia ||| Vertigo ||| Pruritus ||| Anemia ||| Urticaria ||| Hypercholesterolemia ||| Hypertriglyceridemia ||| Acne Vulgaris
	CHEMBL3622821	D009765	UPADACITINIB	Obesity	0	0.0954309	D007022 ||| D006333 ||| D003248 ||| D019966 ||| D007319 ||| D015352 ||| D006973 ||| D016055 ||| D000647 ||| D014717 ||| D011537 ||| D000740 ||| D014581 ||| D006937 ||| D015228 ||| D000152	Hypotension ||| Heart Failure ||| Constipation ||| Substance-Related Disorders ||| Sleep Initiation and Maintenance Disorders ||| Dry Eye Syndromes ||| Hypertension ||| Urinary Retention ||| Amnesia ||| Vertigo ||| Pruritus ||| Anemia ||| Urticaria ||| Hypercholesterolemia ||| Hypertriglyceridemia ||| Acne Vulgaris
	CHEMBL3622821	D020177	UPADACITINIB	Idiopathic Hypersomnia	0	0.111151	D006333 ||| D007319 ||| D006973 ||| D006937 ||| D015228	Heart Failure ||| Sleep Initiation and Maintenance Disorders ||| Hypertension ||| Hypercholesterolemia ||| Hypertriglyceridemia
	CHEMBL3622821	D010300	UPADACITINIB	Parkinson Disease	0	0.0286604	D007022 ||| D006333 ||| D003248 ||| D019966 ||| D007319 ||| D015352 ||| D006973 ||| D016055 ||| D000647 ||| D014717 ||| D011537 ||| D000740 ||| D014581 ||| D006937 ||| D015228 ||| D000152	Hypotension ||| Heart Failure ||| Constipation ||| Substance-Related Disorders ||| Sleep Initiation and Maintenance Disorders ||| Dry Eye Syndromes ||| Hypertension ||| Urinary Retention ||| Amnesia ||| Vertigo ||| Pruritus ||| Anemia ||| Urticaria ||| Hypercholesterolemia ||| Hypertriglyceridemia ||| Acne Vulgaris
	CHEMBL3622821	D013771	UPADACITINIB	Tetralogy of Fallot	0	0.133699	D006333 ||| D003248 ||| D007319 ||| D015352 ||| D006973 ||| D000647 ||| D014717 ||| D000740 ||| D014581 ||| D006937 ||| D015228 ||| D000152	Heart Failure ||| Constipation ||| Sleep Initiation and Maintenance Disorders ||| Dry Eye Syndromes ||| Hypertension ||| Amnesia ||| Vertigo ||| Anemia ||| Urticaria ||| Hypercholesterolemia ||| Hypertriglyceridemia ||| Acne Vulgaris
	CHEMBL3622821	D001172	UPADACITINIB	Arthritis, Rheumatoid	0	0.0247823	D007022 ||| D006333 ||| D003248 ||| D019966 ||| D007319 ||| D015352 ||| D006973 ||| D016055 ||| D000647 ||| D014717 ||| D011537 ||| D000740 ||| D014581 ||| D006937 ||| D015228 ||| D000152	Hypotension ||| Heart Failure ||| Constipation ||| Substance-Related Disorders ||| Sleep Initiation and Maintenance Disorders ||| Dry Eye Syndromes ||| Hypertension ||| Urinary Retention ||| Amnesia ||| Vertigo ||| Pruritus ||| Anemia ||| Urticaria ||| Hypercholesterolemia ||| Hypertriglyceridemia ||| Acne Vulgaris
	CHEMBL3622821	D003424	UPADACITINIB	Crohn Disease	0	0.0117425	D006333 ||| D003248 ||| D007319 ||| D015352 ||| D006973 ||| D000647 ||| D014717 ||| D000740 ||| D014581 ||| D006937 ||| D015228 ||| D000152	Heart Failure ||| Constipation ||| Sleep Initiation and Maintenance Disorders ||| Dry Eye Syndromes ||| Hypertension ||| Amnesia ||| Vertigo ||| Anemia ||| Urticaria ||| Hypercholesterolemia ||| Hypertriglyceridemia ||| Acne Vulgaris
	CHEMBL3622821	D003093	UPADACITINIB	Colitis, Ulcerative	0	0.0295277	D006333 ||| D003248 ||| D007319 ||| D015352 ||| D006973 ||| D000647 ||| D014717 ||| D000740 ||| D014581 ||| D006937 ||| D015228 ||| D000152	Heart Failure ||| Constipation ||| Sleep Initiation and Maintenance Disorders ||| Dry Eye Syndromes ||| Hypertension ||| Amnesia ||| Vertigo ||| Anemia ||| Urticaria ||| Hypercholesterolemia ||| Hypertriglyceridemia ||| Acne Vulgaris
	CHEMBL3622821	D015212	UPADACITINIB	Inflammatory Bowel Diseases	0	0.048451	D007022 ||| D006333 ||| D003248 ||| D019966 ||| D007319 ||| D015352 ||| D006973 ||| D016055 ||| D000647 ||| D014717 ||| D011537 ||| D000740 ||| D014581 ||| D006937 ||| D015228 ||| D000152	Hypotension ||| Heart Failure ||| Constipation ||| Substance-Related Disorders ||| Sleep Initiation and Maintenance Disorders ||| Dry Eye Syndromes ||| Hypertension ||| Urinary Retention ||| Amnesia ||| Vertigo ||| Pruritus ||| Anemia ||| Urticaria ||| Hypercholesterolemia ||| Hypertriglyceridemia ||| Acne Vulgaris
	CHEMBL3622821	D002761	UPADACITINIB	Cholangitis	0	0.0179829	D006333 ||| D003248 ||| D007319 ||| D015352 ||| D006973 ||| D000647 ||| D014717 ||| D000740 ||| D014581 ||| D006937 ||| D015228 ||| D000152	Heart Failure ||| Constipation ||| Sleep Initiation and Maintenance Disorders ||| Dry Eye Syndromes ||| Hypertension ||| Amnesia ||| Vertigo ||| Anemia ||| Urticaria ||| Hypercholesterolemia ||| Hypertriglyceridemia ||| Acne Vulgaris
	CHEMBL3622821	D017098	UPADACITINIB	IgA Deficiency	0	0.037544	D006333 ||| D003248 ||| D007319 ||| D015352 ||| D006973 ||| D000647 ||| D014717 ||| D000740 ||| D014581 ||| D006937 ||| D015228 ||| D000152	Heart Failure ||| Constipation ||| Sleep Initiation and Maintenance Disorders ||| Dry Eye Syndromes ||| Hypertension ||| Amnesia ||| Vertigo ||| Anemia ||| Urticaria ||| Hypercholesterolemia ||| Hypertriglyceridemia ||| Acne Vulgaris
	CHEMBL3622821	D008268	UPADACITINIB	Macular Degeneration	0	0.0713241	D007022 ||| D006333 ||| D003248 ||| D019966 ||| D007319 ||| D015352 ||| D006973 ||| D016055 ||| D000647 ||| D014717 ||| D011537 ||| D000740 ||| D014581 ||| D006937 ||| D015228 ||| D000152	Hypotension ||| Heart Failure ||| Constipation ||| Substance-Related Disorders ||| Sleep Initiation and Maintenance Disorders ||| Dry Eye Syndromes ||| Hypertension ||| Urinary Retention ||| Amnesia ||| Vertigo ||| Pruritus ||| Anemia ||| Urticaria ||| Hypercholesterolemia ||| Hypertriglyceridemia ||| Acne Vulgaris
	CHEMBL3622821	D034381	UPADACITINIB	Hearing Loss	0	0.0277642	D006333 ||| D003248 ||| D007319 ||| D015352 ||| D006973 ||| D000647 ||| D014717 ||| D000740 ||| D014581 ||| D006937 ||| D015228 ||| D000152	Heart Failure ||| Constipation ||| Sleep Initiation and Maintenance Disorders ||| Dry Eye Syndromes ||| Hypertension ||| Amnesia ||| Vertigo ||| Anemia ||| Urticaria ||| Hypercholesterolemia ||| Hypertriglyceridemia ||| Acne Vulgaris
	CHEMBL3622821	D014012	UPADACITINIB	Tinnitus	0	0.0574189	D006333 ||| D007319 ||| D006973 ||| D006937 ||| D015228	Heart Failure ||| Sleep Initiation and Maintenance Disorders ||| Hypertension ||| Hypercholesterolemia ||| Hypertriglyceridemia
	CHEMBL3622821	D000505	UPADACITINIB	Alopecia	0	0.0831232	D006333 ||| D003248 ||| D007319 ||| D015352 ||| D006973 ||| D000647 ||| D014717 ||| D000740 ||| D014581 ||| D006937 ||| D015228 ||| D000152	Heart Failure ||| Constipation ||| Sleep Initiation and Maintenance Disorders ||| Dry Eye Syndromes ||| Hypertension ||| Amnesia ||| Vertigo ||| Anemia ||| Urticaria ||| Hypercholesterolemia ||| Hypertriglyceridemia ||| Acne Vulgaris
	CHEMBL3622821	D019226	UPADACITINIB	Oral Ulcer	0	0.071008	D006333 ||| D003248 ||| D007319 ||| D015352 ||| D006973 ||| D000647 ||| D014717 ||| D000740 ||| D014581 ||| D006937 ||| D015228 ||| D000152	Heart Failure ||| Constipation ||| Sleep Initiation and Maintenance Disorders ||| Dry Eye Syndromes ||| Hypertension ||| Amnesia ||| Vertigo ||| Anemia ||| Urticaria ||| Hypercholesterolemia ||| Hypertriglyceridemia ||| Acne Vulgaris
	CHEMBL3622821	D000787	UPADACITINIB	Angina Pectoris	0	0.299734	D007022 ||| D006333 ||| D003248 ||| D019966 ||| D007319 ||| D015352 ||| D006973 ||| D016055 ||| D000647 ||| D014717 ||| D011537 ||| D000740 ||| D014581 ||| D006937 ||| D015228 ||| D000152	Hypotension ||| Heart Failure ||| Constipation ||| Substance-Related Disorders ||| Sleep Initiation and Maintenance Disorders ||| Dry Eye Syndromes ||| Hypertension ||| Urinary Retention ||| Amnesia ||| Vertigo ||| Pruritus ||| Anemia ||| Urticaria ||| Hypercholesterolemia ||| Hypertriglyceridemia ||| Acne Vulgaris
	CHEMBL3622821	D065631	UPADACITINIB	Rhinitis, Allergic	0	0.0528116	D007022 ||| D006333 ||| D003248 ||| D019966 ||| D007319 ||| D015352 ||| D006973 ||| D016055 ||| D000647 ||| D014717 ||| D011537 ||| D000740 ||| D014581 ||| D006937 ||| D015228 ||| D000152	Hypotension ||| Heart Failure ||| Constipation ||| Substance-Related Disorders ||| Sleep Initiation and Maintenance Disorders ||| Dry Eye Syndromes ||| Hypertension ||| Urinary Retention ||| Amnesia ||| Vertigo ||| Pruritus ||| Anemia ||| Urticaria ||| Hypercholesterolemia ||| Hypertriglyceridemia ||| Acne Vulgaris
	CHEMBL3622821	D001249	UPADACITINIB	Asthma	0	0.0728085	D007022 ||| D006333 ||| D003248 ||| D019966 ||| D007319 ||| D015352 ||| D006973 ||| D016055 ||| D000647 ||| D014717 ||| D011537 ||| D000740 ||| D014581 ||| D006937 ||| D015228 ||| D000152	Hypotension ||| Heart Failure ||| Constipation ||| Substance-Related Disorders ||| Sleep Initiation and Maintenance Disorders ||| Dry Eye Syndromes ||| Hypertension ||| Urinary Retention ||| Amnesia ||| Vertigo ||| Pruritus ||| Anemia ||| Urticaria ||| Hypercholesterolemia ||| Hypertriglyceridemia ||| Acne Vulgaris
	CHEMBL3622821	D005764	UPADACITINIB	Gastroesophageal Reflux	0	0.105025	D007022 ||| D006333 ||| D003248 ||| D019966 ||| D007319 ||| D015352 ||| D006973 ||| D016055 ||| D000647 ||| D014717 ||| D011537 ||| D000740 ||| D014581 ||| D006937 ||| D015228 ||| D000152	Hypotension ||| Heart Failure ||| Constipation ||| Substance-Related Disorders ||| Sleep Initiation and Maintenance Disorders ||| Dry Eye Syndromes ||| Hypertension ||| Urinary Retention ||| Amnesia ||| Vertigo ||| Pruritus ||| Anemia ||| Urticaria ||| Hypercholesterolemia ||| Hypertriglyceridemia ||| Acne Vulgaris
	CHEMBL3622821	D007037	UPADACITINIB	Hypothyroidism	0	0.0382859	D006333 ||| D003248 ||| D007319 ||| D015352 ||| D006973 ||| D000647 ||| D014717 ||| D000740 ||| D014581 ||| D006937 ||| D015228 ||| D000152	Heart Failure ||| Constipation ||| Sleep Initiation and Maintenance Disorders ||| Dry Eye Syndromes ||| Hypertension ||| Amnesia ||| Vertigo ||| Anemia ||| Urticaria ||| Hypercholesterolemia ||| Hypertriglyceridemia ||| Acne Vulgaris
	CHEMBL3622821	D008881	UPADACITINIB	Migraine Disorders	0	0.0302708	D007022 ||| D006333 ||| D003248 ||| D019966 ||| D007319 ||| D015352 ||| D006973 ||| D016055 ||| D000647 ||| D014717 ||| D011537 ||| D000740 ||| D014581 ||| D006937 ||| D015228 ||| D000152	Hypotension ||| Heart Failure ||| Constipation ||| Substance-Related Disorders ||| Sleep Initiation and Maintenance Disorders ||| Dry Eye Syndromes ||| Hypertension ||| Urinary Retention ||| Amnesia ||| Vertigo ||| Pruritus ||| Anemia ||| Urticaria ||| Hypercholesterolemia ||| Hypertriglyceridemia ||| Acne Vulgaris
	CHEMBL3622821	D004485	UPADACITINIB	Eczema	0	0.0381121	D007022 ||| D006333 ||| D003248 ||| D019966 ||| D007319 ||| D015352 ||| D006973 ||| D016055 ||| D000647 ||| D014717 ||| D011537 ||| D000740 ||| D014581 ||| D006937 ||| D015228 ||| D000152	Hypotension ||| Heart Failure ||| Constipation ||| Substance-Related Disorders ||| Sleep Initiation and Maintenance Disorders ||| Dry Eye Syndromes ||| Hypertension ||| Urinary Retention ||| Amnesia ||| Vertigo ||| Pruritus ||| Anemia ||| Urticaria ||| Hypercholesterolemia ||| Hypertriglyceridemia ||| Acne Vulgaris
	CHEMBL3622821	D006937	UPADACITINIB	Hypercholesterolemia	1	0.510264	D007022 ||| D006333 ||| D003248 ||| D019966 ||| D007319 ||| D015352 ||| D006973 ||| D016055 ||| D000647 ||| D014717 ||| D011537 ||| D000740 ||| D014581 ||| D015228 ||| D000152	Hypotension ||| Heart Failure ||| Constipation ||| Substance-Related Disorders ||| Sleep Initiation and Maintenance Disorders ||| Dry Eye Syndromes ||| Hypertension ||| Urinary Retention ||| Amnesia ||| Vertigo ||| Pruritus ||| Anemia ||| Urticaria ||| Hypertriglyceridemia ||| Acne Vulgaris
	CHEMBL3622821	D012626	UPADACITINIB	Sebaceous Gland Neoplasms	0	0.0374447	D006333 ||| D003248 ||| D007319 ||| D015352 ||| D006973 ||| D000647 ||| D014717 ||| D000740 ||| D014581 ||| D006937 ||| D015228 ||| D000152	Heart Failure ||| Constipation ||| Sleep Initiation and Maintenance Disorders ||| Dry Eye Syndromes ||| Hypertension ||| Amnesia ||| Vertigo ||| Anemia ||| Urticaria ||| Hypercholesterolemia ||| Hypertriglyceridemia ||| Acne Vulgaris
	CHEMBL3622821	D001943	UPADACITINIB	Breast Neoplasms	0	0.0462888	D007022 ||| D006333 ||| D003248 ||| D019966 ||| D007319 ||| D015352 ||| D006973 ||| D016055 ||| D000647 ||| D014717 ||| D011537 ||| D000740 ||| D014581 ||| D006937 ||| D015228 ||| D000152	Hypotension ||| Heart Failure ||| Constipation ||| Substance-Related Disorders ||| Sleep Initiation and Maintenance Disorders ||| Dry Eye Syndromes ||| Hypertension ||| Urinary Retention ||| Amnesia ||| Vertigo ||| Pruritus ||| Anemia ||| Urticaria ||| Hypercholesterolemia ||| Hypertriglyceridemia ||| Acne Vulgaris
	CHEMBL3622821	D002280	UPADACITINIB	Carcinoma, Basal Cell	0	0.0305834	D007022 ||| D006333 ||| D003248 ||| D019966 ||| D007319 ||| D015352 ||| D006973 ||| D016055 ||| D000647 ||| D014717 ||| D011537 ||| D000740 ||| D014581 ||| D006937 ||| D015228 ||| D000152	Hypotension ||| Heart Failure ||| Constipation ||| Substance-Related Disorders ||| Sleep Initiation and Maintenance Disorders ||| Dry Eye Syndromes ||| Hypertension ||| Urinary Retention ||| Amnesia ||| Vertigo ||| Pruritus ||| Anemia ||| Urticaria ||| Hypercholesterolemia ||| Hypertriglyceridemia ||| Acne Vulgaris
	CHEMBL3622821	D000230	UPADACITINIB	Adenocarcinoma	0	0.00861463	D006333 ||| D003248 ||| D007319 ||| D015352 ||| D006973 ||| D000647 ||| D014717 ||| D000740 ||| D014581 ||| D006937 ||| D015228 ||| D000152	Heart Failure ||| Constipation ||| Sleep Initiation and Maintenance Disorders ||| Dry Eye Syndromes ||| Hypertension ||| Amnesia ||| Vertigo ||| Anemia ||| Urticaria ||| Hypercholesterolemia ||| Hypertriglyceridemia ||| Acne Vulgaris
	CHEMBL3622821	D002386	UPADACITINIB	Cataract	0	0.0342939	D007022 ||| D006333 ||| D003248 ||| D019966 ||| D007319 ||| D015352 ||| D006973 ||| D016055 ||| D000647 ||| D014717 ||| D011537 ||| D000740 ||| D014581 ||| D006937 ||| D015228 ||| D000152	Hypotension ||| Heart Failure ||| Constipation ||| Substance-Related Disorders ||| Sleep Initiation and Maintenance Disorders ||| Dry Eye Syndromes ||| Hypertension ||| Urinary Retention ||| Amnesia ||| Vertigo ||| Pruritus ||| Anemia ||| Urticaria ||| Hypercholesterolemia ||| Hypertriglyceridemia ||| Acne Vulgaris
	CHEMBL3622821	D006552	UPADACITINIB	Hernia, Inguinal	0	0.0410337	D007022 ||| D006333 ||| D003248 ||| D019966 ||| D007319 ||| D015352 ||| D006973 ||| D016055 ||| D000647 ||| D014717 ||| D011537 ||| D000740 ||| D014581 ||| D006937 ||| D015228 ||| D000152	Hypotension ||| Heart Failure ||| Constipation ||| Substance-Related Disorders ||| Sleep Initiation and Maintenance Disorders ||| Dry Eye Syndromes ||| Hypertension ||| Urinary Retention ||| Amnesia ||| Vertigo ||| Pruritus ||| Anemia ||| Urticaria ||| Hypercholesterolemia ||| Hypertriglyceridemia ||| Acne Vulgaris
	CHEMBL3622821	D012005	UPADACITINIB	Rectal Prolapse	0	0.0856036	D006333 ||| D003248 ||| D007319 ||| D015352 ||| D006973 ||| D000647 ||| D014717 ||| D000740 ||| D014581 ||| D006937 ||| D015228 ||| D000152	Heart Failure ||| Constipation ||| Sleep Initiation and Maintenance Disorders ||| Dry Eye Syndromes ||| Hypertension ||| Amnesia ||| Vertigo ||| Anemia ||| Urticaria ||| Hypercholesterolemia ||| Hypertriglyceridemia ||| Acne Vulgaris
	CHEMBL3622821	D014029	UPADACITINIB	Tobacco Use Disorder	0	0.0280854	D006333 ||| D003248 ||| D007319 ||| D015352 ||| D006973 ||| D000647 ||| D014717 ||| D000740 ||| D014581 ||| D006937 ||| D015228 ||| D000152	Heart Failure ||| Constipation ||| Sleep Initiation and Maintenance Disorders ||| Dry Eye Syndromes ||| Hypertension ||| Amnesia ||| Vertigo ||| Anemia ||| Urticaria ||| Hypercholesterolemia ||| Hypertriglyceridemia ||| Acne Vulgaris
	CHEMBL3622821	D009203	UPADACITINIB	Myocardial Infarction	0	0.543832	D007022 ||| D006333 ||| D003248 ||| D019966 ||| D007319 ||| D015352 ||| D006973 ||| D016055 ||| D000647 ||| D014717 ||| D011537 ||| D000740 ||| D014581 ||| D006937 ||| D015228 ||| D000152	Hypotension ||| Heart Failure ||| Constipation ||| Substance-Related Disorders ||| Sleep Initiation and Maintenance Disorders ||| Dry Eye Syndromes ||| Hypertension ||| Urinary Retention ||| Amnesia ||| Vertigo ||| Pruritus ||| Anemia ||| Urticaria ||| Hypercholesterolemia ||| Hypertriglyceridemia ||| Acne Vulgaris
	CHEMBL3622821	D005756	UPADACITINIB	Gastritis	0	0.073765	D007022 ||| D006333 ||| D003248 ||| D019966 ||| D007319 ||| D015352 ||| D006973 ||| D016055 ||| D000647 ||| D014717 ||| D011537 ||| D000740 ||| D014581 ||| D006937 ||| D015228 ||| D000152	Hypotension ||| Heart Failure ||| Constipation ||| Substance-Related Disorders ||| Sleep Initiation and Maintenance Disorders ||| Dry Eye Syndromes ||| Hypertension ||| Urinary Retention ||| Amnesia ||| Vertigo ||| Pruritus ||| Anemia ||| Urticaria ||| Hypercholesterolemia ||| Hypertriglyceridemia ||| Acne Vulgaris
	CHEMBL3622821	D006548	UPADACITINIB	Hernia, Diaphragmatic	0	0.0640454	D007022 ||| D006333 ||| D003248 ||| D019966 ||| D007319 ||| D015352 ||| D006973 ||| D016055 ||| D000647 ||| D014717 ||| D011537 ||| D000740 ||| D014581 ||| D006937 ||| D015228 ||| D000152	Hypotension ||| Heart Failure ||| Constipation ||| Substance-Related Disorders ||| Sleep Initiation and Maintenance Disorders ||| Dry Eye Syndromes ||| Hypertension ||| Urinary Retention ||| Amnesia ||| Vertigo ||| Pruritus ||| Anemia ||| Urticaria ||| Hypercholesterolemia ||| Hypertriglyceridemia ||| Acne Vulgaris
	CHEMBL3622821	D000076385	UPADACITINIB	Diverticular Diseases	0	0.0492514	D006333 ||| D003248 ||| D007319 ||| D015352 ||| D006973 ||| D000647 ||| D014717 ||| D000740 ||| D014581 ||| D006937 ||| D015228 ||| D000152	Heart Failure ||| Constipation ||| Sleep Initiation and Maintenance Disorders ||| Dry Eye Syndromes ||| Hypertension ||| Amnesia ||| Vertigo ||| Anemia ||| Urticaria ||| Hypercholesterolemia ||| Hypertriglyceridemia ||| Acne Vulgaris
	CHEMBL3622821	D007319	UPADACITINIB	Sleep Initiation and Maintenance Disorders	1	0.0793975	D007022 ||| D006333 ||| D003248 ||| D019966 ||| D015352 ||| D006973 ||| D016055 ||| D000647 ||| D014717 ||| D011537 ||| D000740 ||| D014581 ||| D006937 ||| D015228 ||| D000152	Hypotension ||| Heart Failure ||| Constipation ||| Substance-Related Disorders ||| Dry Eye Syndromes ||| Hypertension ||| Urinary Retention ||| Amnesia ||| Vertigo ||| Pruritus ||| Anemia ||| Urticaria ||| Hypercholesterolemia ||| Hypertriglyceridemia ||| Acne Vulgaris
	CHEMBL3622821	D009290	UPADACITINIB	Narcolepsy	0	0.0384911	D007022 ||| D006333 ||| D003248 ||| D019966 ||| D007319 ||| D015352 ||| D006973 ||| D016055 ||| D000647 ||| D014717 ||| D011537 ||| D000740 ||| D014581 ||| D006937 ||| D015228 ||| D000152	Hypotension ||| Heart Failure ||| Constipation ||| Substance-Related Disorders ||| Sleep Initiation and Maintenance Disorders ||| Dry Eye Syndromes ||| Hypertension ||| Urinary Retention ||| Amnesia ||| Vertigo ||| Pruritus ||| Anemia ||| Urticaria ||| Hypercholesterolemia ||| Hypertriglyceridemia ||| Acne Vulgaris
	CHEMBL3622821	D003922	UPADACITINIB	Diabetes Mellitus, Type 1	0	0.0454128	D006333 ||| D003248 ||| D007319 ||| D015352 ||| D006973 ||| D000647 ||| D014717 ||| D000740 ||| D014581 ||| D006937 ||| D015228 ||| D000152	Heart Failure ||| Constipation ||| Sleep Initiation and Maintenance Disorders ||| Dry Eye Syndromes ||| Hypertension ||| Amnesia ||| Vertigo ||| Anemia ||| Urticaria ||| Hypercholesterolemia ||| Hypertriglyceridemia ||| Acne Vulgaris
	CHEMBL3622821	D002446	UPADACITINIB	Celiac Disease	0	0.0215512	D006333 ||| D003248 ||| D007319 ||| D015352 ||| D006973 ||| D000647 ||| D014717 ||| D000740 ||| D014581 ||| D006937 ||| D015228 ||| D000152	Heart Failure ||| Constipation ||| Sleep Initiation and Maintenance Disorders ||| Dry Eye Syndromes ||| Hypertension ||| Amnesia ||| Vertigo ||| Anemia ||| Urticaria ||| Hypercholesterolemia ||| Hypertriglyceridemia ||| Acne Vulgaris
	CHEMBL3622821	D008105	UPADACITINIB	Liver Cirrhosis, Biliary	0	0.0596269	D006333 ||| D003248 ||| D007319 ||| D015352 ||| D006973 ||| D000647 ||| D014717 ||| D000740 ||| D014581 ||| D006937 ||| D015228 ||| D000152	Heart Failure ||| Constipation ||| Sleep Initiation and Maintenance Disorders ||| Dry Eye Syndromes ||| Hypertension ||| Amnesia ||| Vertigo ||| Anemia ||| Urticaria ||| Hypercholesterolemia ||| Hypertriglyceridemia ||| Acne Vulgaris
	CHEMBL3622821	D014820	UPADACITINIB	Vitiligo	0	0.00334907	D006333 ||| D003248 ||| D007319 ||| D015352 ||| D006973 ||| D000647 ||| D014717 ||| D000740 ||| D014581 ||| D006937 ||| D015228 ||| D000152	Heart Failure ||| Constipation ||| Sleep Initiation and Maintenance Disorders ||| Dry Eye Syndromes ||| Hypertension ||| Amnesia ||| Vertigo ||| Anemia ||| Urticaria ||| Hypercholesterolemia ||| Hypertriglyceridemia ||| Acne Vulgaris
	CHEMBL3622821	D009798	UPADACITINIB	Ocular Hypertension	0	0.0315743	D006333 ||| D003248 ||| D007319 ||| D015352 ||| D006973 ||| D000647 ||| D014717 ||| D000740 ||| D014581 ||| D006937 ||| D015228 ||| D000152	Heart Failure ||| Constipation ||| Sleep Initiation and Maintenance Disorders ||| Dry Eye Syndromes ||| Hypertension ||| Amnesia ||| Vertigo ||| Anemia ||| Urticaria ||| Hypercholesterolemia ||| Hypertriglyceridemia ||| Acne Vulgaris
	CHEMBL3622821	D009447	UPADACITINIB	Neuroblastoma	0	0.0485889	D006333 ||| D003248 ||| D007319 ||| D015352 ||| D006973 ||| D000647 ||| D014717 ||| D000740 ||| D014581 ||| D006937 ||| D015228 ||| D000152	Heart Failure ||| Constipation ||| Sleep Initiation and Maintenance Disorders ||| Dry Eye Syndromes ||| Hypertension ||| Amnesia ||| Vertigo ||| Anemia ||| Urticaria ||| Hypercholesterolemia ||| Hypertriglyceridemia ||| Acne Vulgaris
	CHEMBL3622821	D012559	UPADACITINIB	Schizophrenia	0	0.0605668	D007022 ||| D006333 ||| D003248 ||| D019966 ||| D007319 ||| D015352 ||| D006973 ||| D016055 ||| D000647 ||| D014717 ||| D011537 ||| D000740 ||| D014581 ||| D006937 ||| D015228 ||| D000152	Hypotension ||| Heart Failure ||| Constipation ||| Substance-Related Disorders ||| Sleep Initiation and Maintenance Disorders ||| Dry Eye Syndromes ||| Hypertension ||| Urinary Retention ||| Amnesia ||| Vertigo ||| Pruritus ||| Anemia ||| Urticaria ||| Hypercholesterolemia ||| Hypertriglyceridemia ||| Acne Vulgaris
	CHEMBL3622821	D000690	UPADACITINIB	Amyotrophic Lateral Sclerosis	0	0.0199431	D006333 ||| D003248 ||| D007319 ||| D015352 ||| D006973 ||| D000647 ||| D014717 ||| D000740 ||| D014581 ||| D006937 ||| D015228 ||| D000152	Heart Failure ||| Constipation ||| Sleep Initiation and Maintenance Disorders ||| Dry Eye Syndromes ||| Hypertension ||| Amnesia ||| Vertigo ||| Anemia ||| Urticaria ||| Hypercholesterolemia ||| Hypertriglyceridemia ||| Acne Vulgaris
	CHEMBL3622821	D008180	UPADACITINIB	Lupus Erythematosus, Systemic	0	0.0448377	D007022 ||| D006333 ||| D003248 ||| D019966 ||| D007319 ||| D015352 ||| D006973 ||| D016055 ||| D000647 ||| D014717 ||| D011537 ||| D000740 ||| D014581 ||| D006937 ||| D015228 ||| D000152	Hypotension ||| Heart Failure ||| Constipation ||| Substance-Related Disorders ||| Sleep Initiation and Maintenance Disorders ||| Dry Eye Syndromes ||| Hypertension ||| Urinary Retention ||| Amnesia ||| Vertigo ||| Pruritus ||| Anemia ||| Urticaria ||| Hypercholesterolemia ||| Hypertriglyceridemia ||| Acne Vulgaris
	CHEMBL3622821	D000437	UPADACITINIB	Alcoholism	0	0.0600337	D006333 ||| D003248 ||| D007319 ||| D015352 ||| D006973 ||| D000647 ||| D014717 ||| D000740 ||| D014581 ||| D006937 ||| D015228 ||| D000152	Heart Failure ||| Constipation ||| Sleep Initiation and Maintenance Disorders ||| Dry Eye Syndromes ||| Hypertension ||| Amnesia ||| Vertigo ||| Anemia ||| Urticaria ||| Hypercholesterolemia ||| Hypertriglyceridemia ||| Acne Vulgaris
	CHEMBL3622821	D000067877	UPADACITINIB	Autism Spectrum Disorder	0	0.0342271	D006333 ||| D003248 ||| D007319 ||| D015352 ||| D006973 ||| D000647 ||| D014717 ||| D000740 ||| D014581 ||| D006937 ||| D015228 ||| D000152	Heart Failure ||| Constipation ||| Sleep Initiation and Maintenance Disorders ||| Dry Eye Syndromes ||| Hypertension ||| Amnesia ||| Vertigo ||| Anemia ||| Urticaria ||| Hypercholesterolemia ||| Hypertriglyceridemia ||| Acne Vulgaris
	CHEMBL3622821	D001714	UPADACITINIB	Bipolar Disorder	0	0.0586013	D007022 ||| D006333 ||| D003248 ||| D019966 ||| D007319 ||| D015352 ||| D006973 ||| D016055 ||| D000647 ||| D014717 ||| D011537 ||| D000740 ||| D014581 ||| D006937 ||| D015228 ||| D000152	Hypotension ||| Heart Failure ||| Constipation ||| Substance-Related Disorders ||| Sleep Initiation and Maintenance Disorders ||| Dry Eye Syndromes ||| Hypertension ||| Urinary Retention ||| Amnesia ||| Vertigo ||| Pruritus ||| Anemia ||| Urticaria ||| Hypercholesterolemia ||| Hypertriglyceridemia ||| Acne Vulgaris
	CHEMBL3622821	D009771	UPADACITINIB	Obsessive-Compulsive Disorder	0	0.0249157	D006333 ||| D003248 ||| D007319 ||| D015352 ||| D006973 ||| D000647 ||| D014717 ||| D000740 ||| D014581 ||| D006937 ||| D015228 ||| D000152	Heart Failure ||| Constipation ||| Sleep Initiation and Maintenance Disorders ||| Dry Eye Syndromes ||| Hypertension ||| Amnesia ||| Vertigo ||| Anemia ||| Urticaria ||| Hypercholesterolemia ||| Hypertriglyceridemia ||| Acne Vulgaris
	CHEMBL3622821	D003924	UPADACITINIB	Diabetes Mellitus, Type 2	0	0.199413	D006333 ||| D003248 ||| D007319 ||| D015352 ||| D006973 ||| D000647 ||| D014717 ||| D000740 ||| D014581 ||| D006937 ||| D015228 ||| D000152	Heart Failure ||| Constipation ||| Sleep Initiation and Maintenance Disorders ||| Dry Eye Syndromes ||| Hypertension ||| Amnesia ||| Vertigo ||| Anemia ||| Urticaria ||| Hypercholesterolemia ||| Hypertriglyceridemia ||| Acne Vulgaris
	CHEMBL3622821	D000544	UPADACITINIB	Alzheimer Disease	0	0.092607	D006333 ||| D003248 ||| D007319 ||| D015352 ||| D006973 ||| D000647 ||| D014717 ||| D000740 ||| D014581 ||| D006937 ||| D015228 ||| D000152	Heart Failure ||| Constipation ||| Sleep Initiation and Maintenance Disorders ||| Dry Eye Syndromes ||| Hypertension ||| Amnesia ||| Vertigo ||| Anemia ||| Urticaria ||| Hypercholesterolemia ||| Hypertriglyceridemia ||| Acne Vulgaris
	CHEMBL3622821	D004827	UPADACITINIB	Epilepsy	0	0.071176	D007022 ||| D006333 ||| D003248 ||| D019966 ||| D007319 ||| D015352 ||| D006973 ||| D016055 ||| D000647 ||| D014717 ||| D011537 ||| D000740 ||| D014581 ||| D006937 ||| D015228 ||| D000152	Hypotension ||| Heart Failure ||| Constipation ||| Substance-Related Disorders ||| Sleep Initiation and Maintenance Disorders ||| Dry Eye Syndromes ||| Hypertension ||| Urinary Retention ||| Amnesia ||| Vertigo ||| Pruritus ||| Anemia ||| Urticaria ||| Hypercholesterolemia ||| Hypertriglyceridemia ||| Acne Vulgaris
	CHEMBL3622821	D005901	UPADACITINIB	Glaucoma	0	0.151882	D007022 ||| D006333 ||| D003248 ||| D019966 ||| D007319 ||| D015352 ||| D006973 ||| D016055 ||| D000647 ||| D014717 ||| D011537 ||| D000740 ||| D014581 ||| D006937 ||| D015228 ||| D000152	Hypotension ||| Heart Failure ||| Constipation ||| Substance-Related Disorders ||| Sleep Initiation and Maintenance Disorders ||| Dry Eye Syndromes ||| Hypertension ||| Urinary Retention ||| Amnesia ||| Vertigo ||| Pruritus ||| Anemia ||| Urticaria ||| Hypercholesterolemia ||| Hypertriglyceridemia ||| Acne Vulgaris
	CHEMBL3622821	D051436	UPADACITINIB	Renal Insufficiency, Chronic	0	0.0849653	D006333 ||| D003248 ||| D007319 ||| D015352 ||| D006973 ||| D000647 ||| D014717 ||| D000740 ||| D014581 ||| D006937 ||| D015228 ||| D000152	Heart Failure ||| Constipation ||| Sleep Initiation and Maintenance Disorders ||| Dry Eye Syndromes ||| Hypertension ||| Amnesia ||| Vertigo ||| Anemia ||| Urticaria ||| Hypercholesterolemia ||| Hypertriglyceridemia ||| Acne Vulgaris
	CHEMBL3622821	D013167	UPADACITINIB	Spondylitis, Ankylosing	0	0.052966	D006333 ||| D003248 ||| D007319 ||| D015352 ||| D006973 ||| D000647 ||| D014717 ||| D000740 ||| D014581 ||| D006937 ||| D015228 ||| D000152	Heart Failure ||| Constipation ||| Sleep Initiation and Maintenance Disorders ||| Dry Eye Syndromes ||| Hypertension ||| Amnesia ||| Vertigo ||| Anemia ||| Urticaria ||| Hypercholesterolemia ||| Hypertriglyceridemia ||| Acne Vulgaris
	CHEMBL3622821	D003863	UPADACITINIB	Depression	0	0.128307	D007022 ||| D006333 ||| D003248 ||| D019966 ||| D007319 ||| D015352 ||| D006973 ||| D016055 ||| D000647 ||| D014717 ||| D011537 ||| D000740 ||| D014581 ||| D006937 ||| D015228 ||| D000152	Hypotension ||| Heart Failure ||| Constipation ||| Substance-Related Disorders ||| Sleep Initiation and Maintenance Disorders ||| Dry Eye Syndromes ||| Hypertension ||| Urinary Retention ||| Amnesia ||| Vertigo ||| Pruritus ||| Anemia ||| Urticaria ||| Hypercholesterolemia ||| Hypertriglyceridemia ||| Acne Vulgaris
	CHEMBL3622821	D010003	UPADACITINIB	Osteoarthritis	0	0.0873973	D007022 ||| D006333 ||| D003248 ||| D019966 ||| D007319 ||| D015352 ||| D006973 ||| D016055 ||| D000647 ||| D014717 ||| D011537 ||| D000740 ||| D014581 ||| D006937 ||| D015228 ||| D000152	Hypotension ||| Heart Failure ||| Constipation ||| Substance-Related Disorders ||| Sleep Initiation and Maintenance Disorders ||| Dry Eye Syndromes ||| Hypertension ||| Urinary Retention ||| Amnesia ||| Vertigo ||| Pruritus ||| Anemia ||| Urticaria ||| Hypercholesterolemia ||| Hypertriglyceridemia ||| Acne Vulgaris
	CHEMBL3622821	D000419	UPADACITINIB	Albuminuria	0	0.0468483	D006333 ||| D003248 ||| D007319 ||| D015352 ||| D006973 ||| D000647 ||| D014717 ||| D000740 ||| D014581 ||| D006937 ||| D015228 ||| D000152	Heart Failure ||| Constipation ||| Sleep Initiation and Maintenance Disorders ||| Dry Eye Syndromes ||| Hypertension ||| Amnesia ||| Vertigo ||| Anemia ||| Urticaria ||| Hypercholesterolemia ||| Hypertriglyceridemia ||| Acne Vulgaris
	CHEMBL3622821	D001281	UPADACITINIB	Atrial Fibrillation	0	0.140191	D007022 ||| D006333 ||| D003248 ||| D019966 ||| D007319 ||| D015352 ||| D006973 ||| D016055 ||| D000647 ||| D014717 ||| D011537 ||| D000740 ||| D014581 ||| D006937 ||| D015228 ||| D000152	Hypotension ||| Heart Failure ||| Constipation ||| Substance-Related Disorders ||| Sleep Initiation and Maintenance Disorders ||| Dry Eye Syndromes ||| Hypertension ||| Urinary Retention ||| Amnesia ||| Vertigo ||| Pruritus ||| Anemia ||| Urticaria ||| Hypercholesterolemia ||| Hypertriglyceridemia ||| Acne Vulgaris
	CHEMBL3622821	D006973	UPADACITINIB	Hypertension	1	0.238082	D007022 ||| D006333 ||| D003248 ||| D019966 ||| D007319 ||| D015352 ||| D016055 ||| D000647 ||| D014717 ||| D011537 ||| D000740 ||| D014581 ||| D006937 ||| D015228 ||| D000152	Hypotension ||| Heart Failure ||| Constipation ||| Substance-Related Disorders ||| Sleep Initiation and Maintenance Disorders ||| Dry Eye Syndromes ||| Urinary Retention ||| Amnesia ||| Vertigo ||| Pruritus ||| Anemia ||| Urticaria ||| Hypercholesterolemia ||| Hypertriglyceridemia ||| Acne Vulgaris
	CHEMBL3622821	D006327	UPADACITINIB	Heart Block	0	0.0312949	D007022 ||| D006333 ||| D003248 ||| D019966 ||| D007319 ||| D015352 ||| D006973 ||| D016055 ||| D000647 ||| D014717 ||| D011537 ||| D000740 ||| D014581 ||| D006937 ||| D015228 ||| D000152	Hypotension ||| Heart Failure ||| Constipation ||| Substance-Related Disorders ||| Sleep Initiation and Maintenance Disorders ||| Dry Eye Syndromes ||| Hypertension ||| Urinary Retention ||| Amnesia ||| Vertigo ||| Pruritus ||| Anemia ||| Urticaria ||| Hypercholesterolemia ||| Hypertriglyceridemia ||| Acne Vulgaris
	CHEMBL3622821	D055623	UPADACITINIB	Keratosis, Actinic	0	0.105603	D007022 ||| D006333 ||| D003248 ||| D019966 ||| D007319 ||| D015352 ||| D006973 ||| D016055 ||| D000647 ||| D014717 ||| D011537 ||| D000740 ||| D014581 ||| D006937 ||| D015228 ||| D000152	Hypotension ||| Heart Failure ||| Constipation ||| Substance-Related Disorders ||| Sleep Initiation and Maintenance Disorders ||| Dry Eye Syndromes ||| Hypertension ||| Urinary Retention ||| Amnesia ||| Vertigo ||| Pruritus ||| Anemia ||| Urticaria ||| Hypercholesterolemia ||| Hypertriglyceridemia ||| Acne Vulgaris
	CHEMBL3622821	D001991	UPADACITINIB	Bronchitis	0	0.059955	D007022 ||| D006333 ||| D003248 ||| D019966 ||| D007319 ||| D015352 ||| D006973 ||| D016055 ||| D000647 ||| D014717 ||| D011537 ||| D000740 ||| D014581 ||| D006937 ||| D015228 ||| D000152	Hypotension ||| Heart Failure ||| Constipation ||| Substance-Related Disorders ||| Sleep Initiation and Maintenance Disorders ||| Dry Eye Syndromes ||| Hypertension ||| Urinary Retention ||| Amnesia ||| Vertigo ||| Pruritus ||| Anemia ||| Urticaria ||| Hypercholesterolemia ||| Hypertriglyceridemia ||| Acne Vulgaris
	CHEMBL3622821	D008175	UPADACITINIB	Lung Neoplasms	0	0.0472174	D007022 ||| D006333 ||| D003248 ||| D019966 ||| D007319 ||| D015352 ||| D006973 ||| D016055 ||| D000647 ||| D014717 ||| D011537 ||| D000740 ||| D014581 ||| D006937 ||| D015228 ||| D000152	Hypotension ||| Heart Failure ||| Constipation ||| Substance-Related Disorders ||| Sleep Initiation and Maintenance Disorders ||| Dry Eye Syndromes ||| Hypertension ||| Urinary Retention ||| Amnesia ||| Vertigo ||| Pruritus ||| Anemia ||| Urticaria ||| Hypercholesterolemia ||| Hypertriglyceridemia ||| Acne Vulgaris
	CHEMBL3622821	D008545	UPADACITINIB	Melanoma	0	0.0234728	D007022 ||| D006333 ||| D003248 ||| D019966 ||| D007319 ||| D015352 ||| D006973 ||| D016055 ||| D000647 ||| D014717 ||| D011537 ||| D000740 ||| D014581 ||| D006937 ||| D015228 ||| D000152	Hypotension ||| Heart Failure ||| Constipation ||| Substance-Related Disorders ||| Sleep Initiation and Maintenance Disorders ||| Dry Eye Syndromes ||| Hypertension ||| Urinary Retention ||| Amnesia ||| Vertigo ||| Pruritus ||| Anemia ||| Urticaria ||| Hypercholesterolemia ||| Hypertriglyceridemia ||| Acne Vulgaris
	CHEMBL3622821	D008228	UPADACITINIB	Lymphoma, Non-Hodgkin	0	0.0244059	D007022 ||| D006333 ||| D003248 ||| D019966 ||| D007319 ||| D015352 ||| D006973 ||| D016055 ||| D000647 ||| D014717 ||| D011537 ||| D000740 ||| D014581 ||| D006937 ||| D015228 ||| D000152	Hypotension ||| Heart Failure ||| Constipation ||| Substance-Related Disorders ||| Sleep Initiation and Maintenance Disorders ||| Dry Eye Syndromes ||| Hypertension ||| Urinary Retention ||| Amnesia ||| Vertigo ||| Pruritus ||| Anemia ||| Urticaria ||| Hypercholesterolemia ||| Hypertriglyceridemia ||| Acne Vulgaris
	CHEMBL3622821	D002294	UPADACITINIB	Carcinoma, Squamous Cell	0	0.0185808	D007022 ||| D006333 ||| D003248 ||| D019966 ||| D007319 ||| D015352 ||| D006973 ||| D016055 ||| D000647 ||| D014717 ||| D011537 ||| D000740 ||| D014581 ||| D006937 ||| D015228 ||| D000152	Hypotension ||| Heart Failure ||| Constipation ||| Substance-Related Disorders ||| Sleep Initiation and Maintenance Disorders ||| Dry Eye Syndromes ||| Hypertension ||| Urinary Retention ||| Amnesia ||| Vertigo ||| Pruritus ||| Anemia ||| Urticaria ||| Hypercholesterolemia ||| Hypertriglyceridemia ||| Acne Vulgaris
	CHEMBL3622821	D002349	UPADACITINIB	Carpal Tunnel Syndrome	0	0.0351875	D007022 ||| D006333 ||| D003248 ||| D019966 ||| D007319 ||| D015352 ||| D006973 ||| D016055 ||| D000647 ||| D014717 ||| D011537 ||| D000740 ||| D014581 ||| D006937 ||| D015228 ||| D000152	Hypotension ||| Heart Failure ||| Constipation ||| Substance-Related Disorders ||| Sleep Initiation and Maintenance Disorders ||| Dry Eye Syndromes ||| Hypertension ||| Urinary Retention ||| Amnesia ||| Vertigo ||| Pruritus ||| Anemia ||| Urticaria ||| Hypercholesterolemia ||| Hypertriglyceridemia ||| Acne Vulgaris
	CHEMBL3622821	D016883	UPADACITINIB	Diabetic Ketoacidosis	0	0.0637906	D007022 ||| D006333 ||| D003248 ||| D019966 ||| D007319 ||| D015352 ||| D006973 ||| D016055 ||| D000647 ||| D014717 ||| D011537 ||| D000740 ||| D014581 ||| D006937 ||| D015228 ||| D000152	Hypotension ||| Heart Failure ||| Constipation ||| Substance-Related Disorders ||| Sleep Initiation and Maintenance Disorders ||| Dry Eye Syndromes ||| Hypertension ||| Urinary Retention ||| Amnesia ||| Vertigo ||| Pruritus ||| Anemia ||| Urticaria ||| Hypercholesterolemia ||| Hypertriglyceridemia ||| Acne Vulgaris
	CHEMBL3622821	D001749	UPADACITINIB	Urinary Bladder Neoplasms	0	0.0767617	D007022 ||| D006333 ||| D003248 ||| D019966 ||| D007319 ||| D015352 ||| D006973 ||| D016055 ||| D000647 ||| D014717 ||| D011537 ||| D000740 ||| D014581 ||| D006937 ||| D015228 ||| D000152	Hypotension ||| Heart Failure ||| Constipation ||| Substance-Related Disorders ||| Sleep Initiation and Maintenance Disorders ||| Dry Eye Syndromes ||| Hypertension ||| Urinary Retention ||| Amnesia ||| Vertigo ||| Pruritus ||| Anemia ||| Urticaria ||| Hypercholesterolemia ||| Hypertriglyceridemia ||| Acne Vulgaris
	CHEMBL3622821	D007889	UPADACITINIB	Leiomyoma	0	0.0500137	D007022 ||| D006333 ||| D003248 ||| D019966 ||| D007319 ||| D015352 ||| D006973 ||| D016055 ||| D000647 ||| D014717 ||| D011537 ||| D000740 ||| D014581 ||| D006937 ||| D015228 ||| D000152	Hypotension ||| Heart Failure ||| Constipation ||| Substance-Related Disorders ||| Sleep Initiation and Maintenance Disorders ||| Dry Eye Syndromes ||| Hypertension ||| Urinary Retention ||| Amnesia ||| Vertigo ||| Pruritus ||| Anemia ||| Urticaria ||| Hypercholesterolemia ||| Hypertriglyceridemia ||| Acne Vulgaris
	CHEMBL3622821	D018798	UPADACITINIB	Anemia, Iron-Deficiency	0	0.0280039	D007022 ||| D006333 ||| D003248 ||| D019966 ||| D007319 ||| D015352 ||| D006973 ||| D016055 ||| D000647 ||| D014717 ||| D011537 ||| D000740 ||| D014581 ||| D006937 ||| D015228 ||| D000152	Hypotension ||| Heart Failure ||| Constipation ||| Substance-Related Disorders ||| Sleep Initiation and Maintenance Disorders ||| Dry Eye Syndromes ||| Hypertension ||| Urinary Retention ||| Amnesia ||| Vertigo ||| Pruritus ||| Anemia ||| Urticaria ||| Hypercholesterolemia ||| Hypertriglyceridemia ||| Acne Vulgaris
	CHEMBL3622821	D000380	UPADACITINIB	Agranulocytosis	0	0.0160794	D007022 ||| D006333 ||| D003248 ||| D019966 ||| D007319 ||| D015352 ||| D006973 ||| D016055 ||| D000647 ||| D014717 ||| D011537 ||| D000740 ||| D014581 ||| D006937 ||| D000152	Hypotension ||| Heart Failure ||| Constipation ||| Substance-Related Disorders ||| Sleep Initiation and Maintenance Disorders ||| Dry Eye Syndromes ||| Hypertension ||| Urinary Retention ||| Amnesia ||| Vertigo ||| Pruritus ||| Anemia ||| Urticaria ||| Hypercholesterolemia ||| Acne Vulgaris
	CHEMBL3622821	D012893	UPADACITINIB	Sleep Wake Disorders	0	0.0826572	D007022 ||| D006333 ||| D003248 ||| D019966 ||| D007319 ||| D015352 ||| D006973 ||| D016055 ||| D000647 ||| D014717 ||| D011537 ||| D000740 ||| D014581 ||| D006937 ||| D015228 ||| D000152	Hypotension ||| Heart Failure ||| Constipation ||| Substance-Related Disorders ||| Sleep Initiation and Maintenance Disorders ||| Dry Eye Syndromes ||| Hypertension ||| Urinary Retention ||| Amnesia ||| Vertigo ||| Pruritus ||| Anemia ||| Urticaria ||| Hypercholesterolemia ||| Hypertriglyceridemia ||| Acne Vulgaris
	CHEMBL3622821	D006429	UPADACITINIB	Hemiplegia	0	0.0775126	D007022 ||| D006333 ||| D003248 ||| D019966 ||| D007319 ||| D015352 ||| D006973 ||| D016055 ||| D000647 ||| D014717 ||| D011537 ||| D000740 ||| D014581 ||| D006937 ||| D000152	Hypotension ||| Heart Failure ||| Constipation ||| Substance-Related Disorders ||| Sleep Initiation and Maintenance Disorders ||| Dry Eye Syndromes ||| Hypertension ||| Urinary Retention ||| Amnesia ||| Vertigo ||| Pruritus ||| Anemia ||| Urticaria ||| Hypercholesterolemia ||| Acne Vulgaris
	CHEMBL3622821	D011655	UPADACITINIB	Pulmonary Embolism	0	0.0515163	D007022 ||| D006333 ||| D003248 ||| D019966 ||| D007319 ||| D015352 ||| D006973 ||| D016055 ||| D000647 ||| D014717 ||| D011537 ||| D000740 ||| D014581 ||| D006937 ||| D015228 ||| D000152	Hypotension ||| Heart Failure ||| Constipation ||| Substance-Related Disorders ||| Sleep Initiation and Maintenance Disorders ||| Dry Eye Syndromes ||| Hypertension ||| Urinary Retention ||| Amnesia ||| Vertigo ||| Pruritus ||| Anemia ||| Urticaria ||| Hypercholesterolemia ||| Hypertriglyceridemia ||| Acne Vulgaris
	CHEMBL3622821	D009202	UPADACITINIB	Cardiomyopathies	0	0.120375	D007022 ||| D006333 ||| D003248 ||| D019966 ||| D007319 ||| D015352 ||| D006973 ||| D016055 ||| D000647 ||| D014717 ||| D011537 ||| D000740 ||| D014581 ||| D006937 ||| D015228 ||| D000152	Hypotension ||| Heart Failure ||| Constipation ||| Substance-Related Disorders ||| Sleep Initiation and Maintenance Disorders ||| Dry Eye Syndromes ||| Hypertension ||| Urinary Retention ||| Amnesia ||| Vertigo ||| Pruritus ||| Anemia ||| Urticaria ||| Hypercholesterolemia ||| Hypertriglyceridemia ||| Acne Vulgaris
	CHEMBL3622821	D013345	UPADACITINIB	Subarachnoid Hemorrhage	0	0.0728938	D007022 ||| D006333 ||| D003248 ||| D019966 ||| D007319 ||| D015352 ||| D006973 ||| D016055 ||| D000647 ||| D014717 ||| D011537 ||| D000740 ||| D014581 ||| D006937 ||| D015228 ||| D000152	Hypotension ||| Heart Failure ||| Constipation ||| Substance-Related Disorders ||| Sleep Initiation and Maintenance Disorders ||| Dry Eye Syndromes ||| Hypertension ||| Urinary Retention ||| Amnesia ||| Vertigo ||| Pruritus ||| Anemia ||| Urticaria ||| Hypercholesterolemia ||| Hypertriglyceridemia ||| Acne Vulgaris
	CHEMBL3622821	D002543	UPADACITINIB	Cerebral Hemorrhage	0	0.0473546	D007022 ||| D006333 ||| D003248 ||| D019966 ||| D007319 ||| D015352 ||| D006973 ||| D016055 ||| D000647 ||| D014717 ||| D011537 ||| D000740 ||| D014581 ||| D006937 ||| D015228 ||| D000152	Hypotension ||| Heart Failure ||| Constipation ||| Substance-Related Disorders ||| Sleep Initiation and Maintenance Disorders ||| Dry Eye Syndromes ||| Hypertension ||| Urinary Retention ||| Amnesia ||| Vertigo ||| Pruritus ||| Anemia ||| Urticaria ||| Hypercholesterolemia ||| Hypertriglyceridemia ||| Acne Vulgaris
	CHEMBL3622821	D002544	UPADACITINIB	Cerebral Infarction	0	0.0408791	D007022 ||| D006333 ||| D003248 ||| D019966 ||| D007319 ||| D015352 ||| D006973 ||| D016055 ||| D000647 ||| D014717 ||| D011537 ||| D000740 ||| D014581 ||| D006937 ||| D000152	Hypotension ||| Heart Failure ||| Constipation ||| Substance-Related Disorders ||| Sleep Initiation and Maintenance Disorders ||| Dry Eye Syndromes ||| Hypertension ||| Urinary Retention ||| Amnesia ||| Vertigo ||| Pruritus ||| Anemia ||| Urticaria ||| Hypercholesterolemia ||| Acne Vulgaris
	CHEMBL3622821	D050197	UPADACITINIB	Arteriosclerosis	0	0.334653	D007022 ||| D006333 ||| D003248 ||| D019966 ||| D007319 ||| D015352 ||| D006973 ||| D016055 ||| D000647 ||| D014717 ||| D011537 ||| D000740 ||| D014581 ||| D006937 ||| D015228 ||| D000152	Hypotension ||| Heart Failure ||| Constipation ||| Substance-Related Disorders ||| Sleep Initiation and Maintenance Disorders ||| Dry Eye Syndromes ||| Hypertension ||| Urinary Retention ||| Amnesia ||| Vertigo ||| Pruritus ||| Anemia ||| Urticaria ||| Hypercholesterolemia ||| Hypertriglyceridemia ||| Acne Vulgaris
	CHEMBL3622821	D010689	UPADACITINIB	Phlebitis	0	0.059537	D007022 ||| D006333 ||| D003248 ||| D019966 ||| D007319 ||| D015352 ||| D006973 ||| D016055 ||| D000647 ||| D014717 ||| D011537 ||| D000740 ||| D014581 ||| D006937 ||| D000152	Hypotension ||| Heart Failure ||| Constipation ||| Substance-Related Disorders ||| Sleep Initiation and Maintenance Disorders ||| Dry Eye Syndromes ||| Hypertension ||| Urinary Retention ||| Amnesia ||| Vertigo ||| Pruritus ||| Anemia ||| Urticaria ||| Hypercholesterolemia ||| Acne Vulgaris
	CHEMBL3622821	D006484	UPADACITINIB	Hemorrhoids	0	0.00353202	D007022 ||| D006333 ||| D003248 ||| D019966 ||| D007319 ||| D015352 ||| D006973 ||| D016055 ||| D000647 ||| D014717 ||| D011537 ||| D000740 ||| D014581 ||| D006937 ||| D015228 ||| D000152	Hypotension ||| Heart Failure ||| Constipation ||| Substance-Related Disorders ||| Sleep Initiation and Maintenance Disorders ||| Dry Eye Syndromes ||| Hypertension ||| Urinary Retention ||| Amnesia ||| Vertigo ||| Pruritus ||| Anemia ||| Urticaria ||| Hypercholesterolemia ||| Hypertriglyceridemia ||| Acne Vulgaris
	CHEMBL3622821	D007022	UPADACITINIB	Hypotension	1	0.0442729	D006333 ||| D003248 ||| D019966 ||| D007319 ||| D015352 ||| D006973 ||| D016055 ||| D000647 ||| D014717 ||| D011537 ||| D000740 ||| D014581 ||| D006937 ||| D000152	Heart Failure ||| Constipation ||| Substance-Related Disorders ||| Sleep Initiation and Maintenance Disorders ||| Dry Eye Syndromes ||| Hypertension ||| Urinary Retention ||| Amnesia ||| Vertigo ||| Pruritus ||| Anemia ||| Urticaria ||| Hypercholesterolemia ||| Acne Vulgaris
	CHEMBL3622821	D012852	UPADACITINIB	Sinusitis	0	0.05564	D007022 ||| D006333 ||| D003248 ||| D019966 ||| D007319 ||| D015352 ||| D006973 ||| D016055 ||| D000647 ||| D014717 ||| D011537 ||| D000740 ||| D014581 ||| D006937 ||| D015228 ||| D000152	Hypotension ||| Heart Failure ||| Constipation ||| Substance-Related Disorders ||| Sleep Initiation and Maintenance Disorders ||| Dry Eye Syndromes ||| Hypertension ||| Urinary Retention ||| Amnesia ||| Vertigo ||| Pruritus ||| Anemia ||| Urticaria ||| Hypercholesterolemia ||| Hypertriglyceridemia ||| Acne Vulgaris
	CHEMBL3622821	D010996	UPADACITINIB	Pleural Effusion	0	0.0721487	D007022 ||| D006333 ||| D003248 ||| D019966 ||| D007319 ||| D015352 ||| D006973 ||| D016055 ||| D000647 ||| D014717 ||| D011537 ||| D000740 ||| D014581 ||| D006937 ||| D000152	Hypotension ||| Heart Failure ||| Constipation ||| Substance-Related Disorders ||| Sleep Initiation and Maintenance Disorders ||| Dry Eye Syndromes ||| Hypertension ||| Urinary Retention ||| Amnesia ||| Vertigo ||| Pruritus ||| Anemia ||| Urticaria ||| Hypercholesterolemia ||| Acne Vulgaris
	CHEMBL3622821	D011030	UPADACITINIB	Pneumothorax	0	0.0278244	D007022 ||| D006333 ||| D003248 ||| D019966 ||| D007319 ||| D015352 ||| D006973 ||| D016055 ||| D000647 ||| D014717 ||| D011537 ||| D000740 ||| D014581 ||| D006937 ||| D015228 ||| D000152	Hypotension ||| Heart Failure ||| Constipation ||| Substance-Related Disorders ||| Sleep Initiation and Maintenance Disorders ||| Dry Eye Syndromes ||| Hypertension ||| Urinary Retention ||| Amnesia ||| Vertigo ||| Pruritus ||| Anemia ||| Urticaria ||| Hypercholesterolemia ||| Hypertriglyceridemia ||| Acne Vulgaris
	CHEMBL3622821	D014060	UPADACITINIB	Tongue Diseases	0	0.0201124	D007022 ||| D006333 ||| D003248 ||| D019966 ||| D007319 ||| D015352 ||| D006973 ||| D016055 ||| D000647 ||| D014717 ||| D011537 ||| D000740 ||| D014581 ||| D006937 ||| D000152	Hypotension ||| Heart Failure ||| Constipation ||| Substance-Related Disorders ||| Sleep Initiation and Maintenance Disorders ||| Dry Eye Syndromes ||| Hypertension ||| Urinary Retention ||| Amnesia ||| Vertigo ||| Pruritus ||| Anemia ||| Urticaria ||| Hypercholesterolemia ||| Acne Vulgaris
	CHEMBL3622821	D004941	UPADACITINIB	Esophagitis	0	0.0318727	D007022 ||| D006333 ||| D003248 ||| D019966 ||| D007319 ||| D015352 ||| D006973 ||| D016055 ||| D000647 ||| D014717 ||| D011537 ||| D000740 ||| D014581 ||| D006937 ||| D000152	Hypotension ||| Heart Failure ||| Constipation ||| Substance-Related Disorders ||| Sleep Initiation and Maintenance Disorders ||| Dry Eye Syndromes ||| Hypertension ||| Urinary Retention ||| Amnesia ||| Vertigo ||| Pruritus ||| Anemia ||| Urticaria ||| Hypercholesterolemia ||| Acne Vulgaris
	CHEMBL3622821	D013276	UPADACITINIB	Stomach Ulcer	0	0.0674964	D007022 ||| D006333 ||| D003248 ||| D019966 ||| D007319 ||| D015352 ||| D006973 ||| D016055 ||| D000647 ||| D014717 ||| D011537 ||| D000740 ||| D014581 ||| D006937 ||| D015228 ||| D000152	Hypotension ||| Heart Failure ||| Constipation ||| Substance-Related Disorders ||| Sleep Initiation and Maintenance Disorders ||| Dry Eye Syndromes ||| Hypertension ||| Urinary Retention ||| Amnesia ||| Vertigo ||| Pruritus ||| Anemia ||| Urticaria ||| Hypercholesterolemia ||| Hypertriglyceridemia ||| Acne Vulgaris
	CHEMBL3622821	D004415	UPADACITINIB	Dyspepsia	0	0.065934	D007022 ||| D006333 ||| D003248 ||| D019966 ||| D007319 ||| D015352 ||| D006973 ||| D016055 ||| D000647 ||| D014717 ||| D011537 ||| D000740 ||| D014581 ||| D006937 ||| D000152	Hypotension ||| Heart Failure ||| Constipation ||| Substance-Related Disorders ||| Sleep Initiation and Maintenance Disorders ||| Dry Eye Syndromes ||| Hypertension ||| Urinary Retention ||| Amnesia ||| Vertigo ||| Pruritus ||| Anemia ||| Urticaria ||| Hypercholesterolemia ||| Acne Vulgaris
	CHEMBL3622821	D002769	UPADACITINIB	Cholelithiasis	0	0.0528404	D007022 ||| D006333 ||| D003248 ||| D019966 ||| D007319 ||| D015352 ||| D006973 ||| D016055 ||| D000647 ||| D014717 ||| D011537 ||| D000740 ||| D014581 ||| D006937 ||| D015228 ||| D000152	Hypotension ||| Heart Failure ||| Constipation ||| Substance-Related Disorders ||| Sleep Initiation and Maintenance Disorders ||| Dry Eye Syndromes ||| Hypertension ||| Urinary Retention ||| Amnesia ||| Vertigo ||| Pruritus ||| Anemia ||| Urticaria ||| Hypercholesterolemia ||| Hypertriglyceridemia ||| Acne Vulgaris
	CHEMBL3622821	D002764	UPADACITINIB	Cholecystitis	0	0.0539399	D007022 ||| D006333 ||| D003248 ||| D019966 ||| D007319 ||| D015352 ||| D006973 ||| D016055 ||| D000647 ||| D014717 ||| D011537 ||| D000740 ||| D014581 ||| D006937 ||| D015228 ||| D000152	Hypotension ||| Heart Failure ||| Constipation ||| Substance-Related Disorders ||| Sleep Initiation and Maintenance Disorders ||| Dry Eye Syndromes ||| Hypertension ||| Urinary Retention ||| Amnesia ||| Vertigo ||| Pruritus ||| Anemia ||| Urticaria ||| Hypercholesterolemia ||| Hypertriglyceridemia ||| Acne Vulgaris
	CHEMBL3622821	D010195	UPADACITINIB	Pancreatitis	0	0.0328998	D007022 ||| D006333 ||| D003248 ||| D019966 ||| D007319 ||| D015352 ||| D006973 ||| D016055 ||| D000647 ||| D014717 ||| D011537 ||| D000740 ||| D014581 ||| D006937 ||| D015228 ||| D000152	Hypotension ||| Heart Failure ||| Constipation ||| Substance-Related Disorders ||| Sleep Initiation and Maintenance Disorders ||| Dry Eye Syndromes ||| Hypertension ||| Urinary Retention ||| Amnesia ||| Vertigo ||| Pruritus ||| Anemia ||| Urticaria ||| Hypercholesterolemia ||| Hypertriglyceridemia ||| Acne Vulgaris
	CHEMBL3622821	D008286	UPADACITINIB	Malabsorption Syndromes	0	0.126956	D007022 ||| D006333 ||| D003248 ||| D019966 ||| D007319 ||| D015352 ||| D006973 ||| D016055 ||| D000647 ||| D014717 ||| D011537 ||| D000740 ||| D014581 ||| D006937 ||| D000152	Hypotension ||| Heart Failure ||| Constipation ||| Substance-Related Disorders ||| Sleep Initiation and Maintenance Disorders ||| Dry Eye Syndromes ||| Hypertension ||| Urinary Retention ||| Amnesia ||| Vertigo ||| Pruritus ||| Anemia ||| Urticaria ||| Hypercholesterolemia ||| Acne Vulgaris
	CHEMBL3622821	D002481	UPADACITINIB	Cellulitis	0	0.0208819	D007022 ||| D006333 ||| D003248 ||| D019966 ||| D007319 ||| D015352 ||| D006973 ||| D016055 ||| D000647 ||| D014717 ||| D011537 ||| D000740 ||| D014581 ||| D006937 ||| D000152	Hypotension ||| Heart Failure ||| Constipation ||| Substance-Related Disorders ||| Sleep Initiation and Maintenance Disorders ||| Dry Eye Syndromes ||| Hypertension ||| Urinary Retention ||| Amnesia ||| Vertigo ||| Pruritus ||| Anemia ||| Urticaria ||| Hypercholesterolemia ||| Acne Vulgaris
	CHEMBL3622821	D011537	UPADACITINIB	Pruritus	1	0.0275889	D007022 ||| D006333 ||| D003248 ||| D019966 ||| D007319 ||| D015352 ||| D006973 ||| D016055 ||| D000647 ||| D014717 ||| D000740 ||| D014581 ||| D006937 ||| D000152	Hypotension ||| Heart Failure ||| Constipation ||| Substance-Related Disorders ||| Sleep Initiation and Maintenance Disorders ||| Dry Eye Syndromes ||| Hypertension ||| Urinary Retention ||| Amnesia ||| Vertigo ||| Anemia ||| Urticaria ||| Hypercholesterolemia ||| Acne Vulgaris
	CHEMBL3622821	D008010	UPADACITINIB	Lichen Planus	0	0.0350533	D007022 ||| D006333 ||| D003248 ||| D019966 ||| D007319 ||| D015352 ||| D006973 ||| D016055 ||| D000647 ||| D014717 ||| D011537 ||| D000740 ||| D014581 ||| D006937 ||| D015228 ||| D000152	Hypotension ||| Heart Failure ||| Constipation ||| Substance-Related Disorders ||| Sleep Initiation and Maintenance Disorders ||| Dry Eye Syndromes ||| Hypertension ||| Urinary Retention ||| Amnesia ||| Vertigo ||| Pruritus ||| Anemia ||| Urticaria ||| Hypercholesterolemia ||| Hypertriglyceridemia ||| Acne Vulgaris
	CHEMBL3622821	D017492	UPADACITINIB	Keratosis, Seborrheic	0	0.0521765	D007022 ||| D006333 ||| D003248 ||| D019966 ||| D007319 ||| D015352 ||| D006973 ||| D016055 ||| D000647 ||| D014717 ||| D011537 ||| D000740 ||| D014581 ||| D006937 ||| D015228 ||| D000152	Hypotension ||| Heart Failure ||| Constipation ||| Substance-Related Disorders ||| Sleep Initiation and Maintenance Disorders ||| Dry Eye Syndromes ||| Hypertension ||| Urinary Retention ||| Amnesia ||| Vertigo ||| Pruritus ||| Anemia ||| Urticaria ||| Hypercholesterolemia ||| Hypertriglyceridemia ||| Acne Vulgaris
	CHEMBL3622821	D011704	UPADACITINIB	Pyelonephritis	0	0.0259727	D007022 ||| D006333 ||| D003248 ||| D019966 ||| D007319 ||| D015352 ||| D006973 ||| D016055 ||| D000647 ||| D014717 ||| D011537 ||| D000740 ||| D014581 ||| D006937 ||| D000152	Hypotension ||| Heart Failure ||| Constipation ||| Substance-Related Disorders ||| Sleep Initiation and Maintenance Disorders ||| Dry Eye Syndromes ||| Hypertension ||| Urinary Retention ||| Amnesia ||| Vertigo ||| Pruritus ||| Anemia ||| Urticaria ||| Hypercholesterolemia ||| Acne Vulgaris
	CHEMBL3622821	D058186	UPADACITINIB	Acute Kidney Injury	0	0.0318618	D007022 ||| D006333 ||| D003248 ||| D019966 ||| D007319 ||| D015352 ||| D006973 ||| D016055 ||| D000647 ||| D014717 ||| D011537 ||| D000740 ||| D014581 ||| D006937 ||| D000152	Hypotension ||| Heart Failure ||| Constipation ||| Substance-Related Disorders ||| Sleep Initiation and Maintenance Disorders ||| Dry Eye Syndromes ||| Hypertension ||| Urinary Retention ||| Amnesia ||| Vertigo ||| Pruritus ||| Anemia ||| Urticaria ||| Hypercholesterolemia ||| Acne Vulgaris
	CHEMBL3622821	D007676	UPADACITINIB	Kidney Failure, Chronic	0	0.0540631	D007022 ||| D006333 ||| D003248 ||| D019966 ||| D007319 ||| D015352 ||| D006973 ||| D016055 ||| D000647 ||| D014717 ||| D011537 ||| D000740 ||| D014581 ||| D006937 ||| D015228 ||| D000152	Hypotension ||| Heart Failure ||| Constipation ||| Substance-Related Disorders ||| Sleep Initiation and Maintenance Disorders ||| Dry Eye Syndromes ||| Hypertension ||| Urinary Retention ||| Amnesia ||| Vertigo ||| Pruritus ||| Anemia ||| Urticaria ||| Hypercholesterolemia ||| Hypertriglyceridemia ||| Acne Vulgaris
	CHEMBL3622821	D003556	UPADACITINIB	Cystitis	0	0.0127987	D007022 ||| D006333 ||| D003248 ||| D019966 ||| D007319 ||| D015352 ||| D006973 ||| D016055 ||| D000647 ||| D014717 ||| D011537 ||| D000740 ||| D014581 ||| D006937 ||| D015228 ||| D000152	Hypotension ||| Heart Failure ||| Constipation ||| Substance-Related Disorders ||| Sleep Initiation and Maintenance Disorders ||| Dry Eye Syndromes ||| Hypertension ||| Urinary Retention ||| Amnesia ||| Vertigo ||| Pruritus ||| Anemia ||| Urticaria ||| Hypercholesterolemia ||| Hypertriglyceridemia ||| Acne Vulgaris
	CHEMBL3622821	D011470	UPADACITINIB	Prostatic Hyperplasia	0	0.0857633	D007022 ||| D006333 ||| D003248 ||| D019966 ||| D007319 ||| D015352 ||| D006973 ||| D016055 ||| D000647 ||| D014717 ||| D011537 ||| D000740 ||| D014581 ||| D006937 ||| D015228 ||| D000152	Hypotension ||| Heart Failure ||| Constipation ||| Substance-Related Disorders ||| Sleep Initiation and Maintenance Disorders ||| Dry Eye Syndromes ||| Hypertension ||| Urinary Retention ||| Amnesia ||| Vertigo ||| Pruritus ||| Anemia ||| Urticaria ||| Hypercholesterolemia ||| Hypertriglyceridemia ||| Acne Vulgaris
	CHEMBL3622821	D011472	UPADACITINIB	Prostatitis	0	0.0751501	D007022 ||| D006333 ||| D003248 ||| D019966 ||| D007319 ||| D015352 ||| D006973 ||| D016055 ||| D000647 ||| D014717 ||| D011537 ||| D000740 ||| D014581 ||| D006937 ||| D000152	Hypotension ||| Heart Failure ||| Constipation ||| Substance-Related Disorders ||| Sleep Initiation and Maintenance Disorders ||| Dry Eye Syndromes ||| Hypertension ||| Urinary Retention ||| Amnesia ||| Vertigo ||| Pruritus ||| Anemia ||| Urticaria ||| Hypercholesterolemia ||| Acne Vulgaris
	CHEMBL3622821	D005348	UPADACITINIB	Fibrocystic Breast Disease	0	0.0426455	D007022 ||| D006333 ||| D003248 ||| D019966 ||| D007319 ||| D015352 ||| D006973 ||| D016055 ||| D000647 ||| D014717 ||| D011537 ||| D000740 ||| D014581 ||| D006937 ||| D000152	Hypotension ||| Heart Failure ||| Constipation ||| Substance-Related Disorders ||| Sleep Initiation and Maintenance Disorders ||| Dry Eye Syndromes ||| Hypertension ||| Urinary Retention ||| Amnesia ||| Vertigo ||| Pruritus ||| Anemia ||| Urticaria ||| Hypercholesterolemia ||| Acne Vulgaris
	CHEMBL3622821	D006177	UPADACITINIB	Gynecomastia	0	0.0357451	D007022 ||| D006333 ||| D003248 ||| D019966 ||| D007319 ||| D015352 ||| D006973 ||| D016055 ||| D000647 ||| D014717 ||| D011537 ||| D000740 ||| D014581 ||| D006937 ||| D015228 ||| D000152	Hypotension ||| Heart Failure ||| Constipation ||| Substance-Related Disorders ||| Sleep Initiation and Maintenance Disorders ||| Dry Eye Syndromes ||| Hypertension ||| Urinary Retention ||| Amnesia ||| Vertigo ||| Pruritus ||| Anemia ||| Urticaria ||| Hypercholesterolemia ||| Hypertriglyceridemia ||| Acne Vulgaris
	CHEMBL3622821	D004715	UPADACITINIB	Endometriosis	0	0.0678032	D007022 ||| D006333 ||| D003248 ||| D019966 ||| D007319 ||| D015352 ||| D006973 ||| D016055 ||| D000647 ||| D014717 ||| D011537 ||| D000740 ||| D014581 ||| D006937 ||| D015228 ||| D000152	Hypotension ||| Heart Failure ||| Constipation ||| Substance-Related Disorders ||| Sleep Initiation and Maintenance Disorders ||| Dry Eye Syndromes ||| Hypertension ||| Urinary Retention ||| Amnesia ||| Vertigo ||| Pruritus ||| Anemia ||| Urticaria ||| Hypercholesterolemia ||| Hypertriglyceridemia ||| Acne Vulgaris
	CHEMBL3622821	D003680	UPADACITINIB	Deglutition Disorders	0	0.0357189	D007022 ||| D006333 ||| D003248 ||| D019966 ||| D007319 ||| D015352 ||| D006973 ||| D016055 ||| D000647 ||| D014717 ||| D011537 ||| D000740 ||| D014581 ||| D006937 ||| D000152	Hypotension ||| Heart Failure ||| Constipation ||| Substance-Related Disorders ||| Sleep Initiation and Maintenance Disorders ||| Dry Eye Syndromes ||| Hypertension ||| Urinary Retention ||| Amnesia ||| Vertigo ||| Pruritus ||| Anemia ||| Urticaria ||| Hypercholesterolemia ||| Acne Vulgaris
	CHEMBL3622821	D001201	UPADACITINIB	Ascites	0	0.0542333	D007022 ||| D006333 ||| D003248 ||| D019966 ||| D007319 ||| D015352 ||| D006973 ||| D016055 ||| D000647 ||| D014717 ||| D011537 ||| D000740 ||| D014581 ||| D006937 ||| D000152	Hypotension ||| Heart Failure ||| Constipation ||| Substance-Related Disorders ||| Sleep Initiation and Maintenance Disorders ||| Dry Eye Syndromes ||| Hypertension ||| Urinary Retention ||| Amnesia ||| Vertigo ||| Pruritus ||| Anemia ||| Urticaria ||| Hypercholesterolemia ||| Acne Vulgaris
	CHEMBL3622821	D005076	UPADACITINIB	Exanthema	0	0.0119249	D007022 ||| D006333 ||| D003248 ||| D019966 ||| D007319 ||| D015352 ||| D006973 ||| D016055 ||| D000647 ||| D014717 ||| D011537 ||| D000740 ||| D014581 ||| D006937 ||| D000152	Hypotension ||| Heart Failure ||| Constipation ||| Substance-Related Disorders ||| Sleep Initiation and Maintenance Disorders ||| Dry Eye Syndromes ||| Hypertension ||| Urinary Retention ||| Amnesia ||| Vertigo ||| Pruritus ||| Anemia ||| Urticaria ||| Hypercholesterolemia ||| Acne Vulgaris
	CHEMBL3622821	D014717	UPADACITINIB	Vertigo	1	0.0399544	D007022 ||| D006333 ||| D003248 ||| D019966 ||| D007319 ||| D015352 ||| D006973 ||| D016055 ||| D000647 ||| D011537 ||| D000740 ||| D014581 ||| D006937 ||| D015228 ||| D000152	Hypotension ||| Heart Failure ||| Constipation ||| Substance-Related Disorders ||| Sleep Initiation and Maintenance Disorders ||| Dry Eye Syndromes ||| Hypertension ||| Urinary Retention ||| Amnesia ||| Pruritus ||| Anemia ||| Urticaria ||| Hypercholesterolemia ||| Hypertriglyceridemia ||| Acne Vulgaris
	CHEMBL3622821	D013575	UPADACITINIB	Syncope	0	0.0798706	D007022 ||| D006333 ||| D003248 ||| D019966 ||| D007319 ||| D015352 ||| D006973 ||| D016055 ||| D000647 ||| D014717 ||| D011537 ||| D000740 ||| D014581 ||| D006937 ||| D000152	Hypotension ||| Heart Failure ||| Constipation ||| Substance-Related Disorders ||| Sleep Initiation and Maintenance Disorders ||| Dry Eye Syndromes ||| Hypertension ||| Urinary Retention ||| Amnesia ||| Vertigo ||| Pruritus ||| Anemia ||| Urticaria ||| Hypercholesterolemia ||| Acne Vulgaris
	CHEMBL3622821	D007766	UPADACITINIB	Lacrimal Apparatus Diseases	0	0.0695988	D007022 ||| D006333 ||| D003248 ||| D019966 ||| D007319 ||| D015352 ||| D006973 ||| D016055 ||| D000647 ||| D014717 ||| D011537 ||| D000740 ||| D014581 ||| D006937 ||| D000152	Hypotension ||| Heart Failure ||| Constipation ||| Substance-Related Disorders ||| Sleep Initiation and Maintenance Disorders ||| Dry Eye Syndromes ||| Hypertension ||| Urinary Retention ||| Amnesia ||| Vertigo ||| Pruritus ||| Anemia ||| Urticaria ||| Hypercholesterolemia ||| Acne Vulgaris
	CHEMBL3622821	D006471	UPADACITINIB	Gastrointestinal Hemorrhage	0	0.0444851	D007022 ||| D006333 ||| D003248 ||| D019966 ||| D007319 ||| D015352 ||| D006973 ||| D016055 ||| D000647 ||| D014717 ||| D011537 ||| D000740 ||| D014581 ||| D006937 ||| D000152	Hypotension ||| Heart Failure ||| Constipation ||| Substance-Related Disorders ||| Sleep Initiation and Maintenance Disorders ||| Dry Eye Syndromes ||| Hypertension ||| Urinary Retention ||| Amnesia ||| Vertigo ||| Pruritus ||| Anemia ||| Urticaria ||| Hypercholesterolemia ||| Acne Vulgaris
	CHEMBL3622821	D010437	UPADACITINIB	Peptic Ulcer	0	0.0785287	D007022 ||| D006333 ||| D003248 ||| D019966 ||| D007319 ||| D015352 ||| D006973 ||| D016055 ||| D000647 ||| D014717 ||| D011537 ||| D000740 ||| D014581 ||| D006937 ||| D015228 ||| D000152	Hypotension ||| Heart Failure ||| Constipation ||| Substance-Related Disorders ||| Sleep Initiation and Maintenance Disorders ||| Dry Eye Syndromes ||| Hypertension ||| Urinary Retention ||| Amnesia ||| Vertigo ||| Pruritus ||| Anemia ||| Urticaria ||| Hypercholesterolemia ||| Hypertriglyceridemia ||| Acne Vulgaris
	CHEMBL3622821	D005921	UPADACITINIB	Glomerulonephritis	0	0.0372385	D007022 ||| D006333 ||| D003248 ||| D019966 ||| D007319 ||| D015352 ||| D006973 ||| D016055 ||| D000647 ||| D014717 ||| D011537 ||| D000740 ||| D014581 ||| D006937 ||| D015228 ||| D000152	Hypotension ||| Heart Failure ||| Constipation ||| Substance-Related Disorders ||| Sleep Initiation and Maintenance Disorders ||| Dry Eye Syndromes ||| Hypertension ||| Urinary Retention ||| Amnesia ||| Vertigo ||| Pruritus ||| Anemia ||| Urticaria ||| Hypercholesterolemia ||| Hypertriglyceridemia ||| Acne Vulgaris
	CHEMBL3622821	D006333	UPADACITINIB	Heart Failure	1	0.104265	D007022 ||| D003248 ||| D019966 ||| D007319 ||| D015352 ||| D006973 ||| D016055 ||| D000647 ||| D014717 ||| D011537 ||| D000740 ||| D014581 ||| D006937 ||| D015228 ||| D000152	Hypotension ||| Constipation ||| Substance-Related Disorders ||| Sleep Initiation and Maintenance Disorders ||| Dry Eye Syndromes ||| Hypertension ||| Urinary Retention ||| Amnesia ||| Vertigo ||| Pruritus ||| Anemia ||| Urticaria ||| Hypercholesterolemia ||| Hypertriglyceridemia ||| Acne Vulgaris
	CHEMBL3622821	D006547	UPADACITINIB	Hernia	0	0.0318914	D007022 ||| D006333 ||| D003248 ||| D019966 ||| D007319 ||| D015352 ||| D006973 ||| D016055 ||| D000647 ||| D014717 ||| D011537 ||| D000740 ||| D014581 ||| D006937 ||| D015228 ||| D000152	Hypotension ||| Heart Failure ||| Constipation ||| Substance-Related Disorders ||| Sleep Initiation and Maintenance Disorders ||| Dry Eye Syndromes ||| Hypertension ||| Urinary Retention ||| Amnesia ||| Vertigo ||| Pruritus ||| Anemia ||| Urticaria ||| Hypercholesterolemia ||| Hypertriglyceridemia ||| Acne Vulgaris
	CHEMBL3622821	D006689	UPADACITINIB	Hodgkin Disease	0	0.0472624	D007022 ||| D006333 ||| D003248 ||| D019966 ||| D007319 ||| D015352 ||| D006973 ||| D016055 ||| D000647 ||| D014717 ||| D011537 ||| D000740 ||| D014581 ||| D006937 ||| D015228 ||| D000152	Hypotension ||| Heart Failure ||| Constipation ||| Substance-Related Disorders ||| Sleep Initiation and Maintenance Disorders ||| Dry Eye Syndromes ||| Hypertension ||| Urinary Retention ||| Amnesia ||| Vertigo ||| Pruritus ||| Anemia ||| Urticaria ||| Hypercholesterolemia ||| Hypertriglyceridemia ||| Acne Vulgaris
	CHEMBL3622821	D008113	UPADACITINIB	Liver Neoplasms	0	0.125946	D007022 ||| D006333 ||| D003248 ||| D019966 ||| D007319 ||| D015352 ||| D006973 ||| D016055 ||| D000647 ||| D014717 ||| D011537 ||| D000740 ||| D014581 ||| D006937 ||| D015228 ||| D000152	Hypotension ||| Heart Failure ||| Constipation ||| Substance-Related Disorders ||| Sleep Initiation and Maintenance Disorders ||| Dry Eye Syndromes ||| Hypertension ||| Urinary Retention ||| Amnesia ||| Vertigo ||| Pruritus ||| Anemia ||| Urticaria ||| Hypercholesterolemia ||| Hypertriglyceridemia ||| Acne Vulgaris
	CHEMBL3622821	D010051	UPADACITINIB	Ovarian Neoplasms	0	0.0561278	D007022 ||| D006333 ||| D003248 ||| D019966 ||| D007319 ||| D015352 ||| D006973 ||| D016055 ||| D000647 ||| D014717 ||| D011537 ||| D000740 ||| D014581 ||| D006937 ||| D015228 ||| D000152	Hypotension ||| Heart Failure ||| Constipation ||| Substance-Related Disorders ||| Sleep Initiation and Maintenance Disorders ||| Dry Eye Syndromes ||| Hypertension ||| Urinary Retention ||| Amnesia ||| Vertigo ||| Pruritus ||| Anemia ||| Urticaria ||| Hypercholesterolemia ||| Hypertriglyceridemia ||| Acne Vulgaris
	CHEMBL3622821	D011471	UPADACITINIB	Prostatic Neoplasms	0	0.0366589	D007022 ||| D006333 ||| D003248 ||| D019966 ||| D007319 ||| D015352 ||| D006973 ||| D016055 ||| D000647 ||| D014717 ||| D011537 ||| D000740 ||| D014581 ||| D006937 ||| D015228 ||| D000152	Hypotension ||| Heart Failure ||| Constipation ||| Substance-Related Disorders ||| Sleep Initiation and Maintenance Disorders ||| Dry Eye Syndromes ||| Hypertension ||| Urinary Retention ||| Amnesia ||| Vertigo ||| Pruritus ||| Anemia ||| Urticaria ||| Hypercholesterolemia ||| Hypertriglyceridemia ||| Acne Vulgaris
	CHEMBL3622821	D000647	UPADACITINIB	Amnesia	1	0.356299	D007022 ||| D006333 ||| D003248 ||| D019966 ||| D007319 ||| D015352 ||| D006973 ||| D016055 ||| D014717 ||| D011537 ||| D000740 ||| D014581 ||| D006937 ||| D015228 ||| D000152	Hypotension ||| Heart Failure ||| Constipation ||| Substance-Related Disorders ||| Sleep Initiation and Maintenance Disorders ||| Dry Eye Syndromes ||| Hypertension ||| Urinary Retention ||| Vertigo ||| Pruritus ||| Anemia ||| Urticaria ||| Hypercholesterolemia ||| Hypertriglyceridemia ||| Acne Vulgaris
	CHEMBL3622821	D007951	UPADACITINIB	Leukemia, Myeloid	0	0.0560531	D007022 ||| D006333 ||| D003248 ||| D019966 ||| D007319 ||| D015352 ||| D006973 ||| D016055 ||| D000647 ||| D014717 ||| D011537 ||| D000740 ||| D014581 ||| D006937 ||| D000152	Hypotension ||| Heart Failure ||| Constipation ||| Substance-Related Disorders ||| Sleep Initiation and Maintenance Disorders ||| Dry Eye Syndromes ||| Hypertension ||| Urinary Retention ||| Amnesia ||| Vertigo ||| Pruritus ||| Anemia ||| Urticaria ||| Hypercholesterolemia ||| Acne Vulgaris
	CHEMBL3622821	D000152	UPADACITINIB	Acne Vulgaris	1	0.0218451	D007022 ||| D006333 ||| D003248 ||| D019966 ||| D007319 ||| D015352 ||| D006973 ||| D016055 ||| D000647 ||| D014717 ||| D011537 ||| D000740 ||| D014581 ||| D006937 ||| D015228	Hypotension ||| Heart Failure ||| Constipation ||| Substance-Related Disorders ||| Sleep Initiation and Maintenance Disorders ||| Dry Eye Syndromes ||| Hypertension ||| Urinary Retention ||| Amnesia ||| Vertigo ||| Pruritus ||| Anemia ||| Urticaria ||| Hypercholesterolemia ||| Hypertriglyceridemia
	CHEMBL3622821	D000740	UPADACITINIB	Anemia	1	0.0585225	D007022 ||| D006333 ||| D003248 ||| D019966 ||| D007319 ||| D015352 ||| D006973 ||| D016055 ||| D000647 ||| D014717 ||| D011537 ||| D014581 ||| D006937 ||| D015228 ||| D000152	Hypotension ||| Heart Failure ||| Constipation ||| Substance-Related Disorders ||| Sleep Initiation and Maintenance Disorders ||| Dry Eye Syndromes ||| Hypertension ||| Urinary Retention ||| Amnesia ||| Vertigo ||| Pruritus ||| Urticaria ||| Hypercholesterolemia ||| Hypertriglyceridemia ||| Acne Vulgaris
	CHEMBL3622821	D001064	UPADACITINIB	Appendicitis	0	0.0428052	D007022 ||| D006333 ||| D003248 ||| D019966 ||| D007319 ||| D015352 ||| D006973 ||| D016055 ||| D000647 ||| D014717 ||| D011537 ||| D000740 ||| D014581 ||| D006937 ||| D015228 ||| D000152	Hypotension ||| Heart Failure ||| Constipation ||| Substance-Related Disorders ||| Sleep Initiation and Maintenance Disorders ||| Dry Eye Syndromes ||| Hypertension ||| Urinary Retention ||| Amnesia ||| Vertigo ||| Pruritus ||| Anemia ||| Urticaria ||| Hypercholesterolemia ||| Hypertriglyceridemia ||| Acne Vulgaris
	CHEMBL3622821	D003248	UPADACITINIB	Constipation	1	0.0935834	D007022 ||| D006333 ||| D019966 ||| D007319 ||| D015352 ||| D006973 ||| D016055 ||| D000647 ||| D014717 ||| D011537 ||| D000740 ||| D014581 ||| D006937 ||| D015228 ||| D000152	Hypotension ||| Heart Failure ||| Substance-Related Disorders ||| Sleep Initiation and Maintenance Disorders ||| Dry Eye Syndromes ||| Hypertension ||| Urinary Retention ||| Amnesia ||| Vertigo ||| Pruritus ||| Anemia ||| Urticaria ||| Hypercholesterolemia ||| Hypertriglyceridemia ||| Acne Vulgaris
	CHEMBL3622821	D015352	UPADACITINIB	Dry Eye Syndromes	1	0.0555394	D007022 ||| D006333 ||| D003248 ||| D019966 ||| D007319 ||| D006973 ||| D016055 ||| D000647 ||| D014717 ||| D011537 ||| D000740 ||| D014581 ||| D006937 ||| D015228 ||| D000152	Hypotension ||| Heart Failure ||| Constipation ||| Substance-Related Disorders ||| Sleep Initiation and Maintenance Disorders ||| Hypertension ||| Urinary Retention ||| Amnesia ||| Vertigo ||| Pruritus ||| Anemia ||| Urticaria ||| Hypercholesterolemia ||| Hypertriglyceridemia ||| Acne Vulgaris
	CHEMBL3622821	D004381	UPADACITINIB	Duodenal Ulcer	0	0.226357	D007022 ||| D006333 ||| D003248 ||| D019966 ||| D007319 ||| D015352 ||| D006973 ||| D016055 ||| D000647 ||| D014717 ||| D011537 ||| D000740 ||| D014581 ||| D006937 ||| D015228 ||| D000152	Hypotension ||| Heart Failure ||| Constipation ||| Substance-Related Disorders ||| Sleep Initiation and Maintenance Disorders ||| Dry Eye Syndromes ||| Hypertension ||| Urinary Retention ||| Amnesia ||| Vertigo ||| Pruritus ||| Anemia ||| Urticaria ||| Hypercholesterolemia ||| Hypertriglyceridemia ||| Acne Vulgaris
	CHEMBL3622821	D015837	UPADACITINIB	Vestibular Diseases	0	0.0432931	D007022 ||| D006333 ||| D003248 ||| D019966 ||| D007319 ||| D015352 ||| D006973 ||| D016055 ||| D000647 ||| D014717 ||| D011537 ||| D000740 ||| D014581 ||| D006937 ||| D000152	Hypotension ||| Heart Failure ||| Constipation ||| Substance-Related Disorders ||| Sleep Initiation and Maintenance Disorders ||| Dry Eye Syndromes ||| Hypertension ||| Urinary Retention ||| Amnesia ||| Vertigo ||| Pruritus ||| Anemia ||| Urticaria ||| Hypercholesterolemia ||| Acne Vulgaris
	CHEMBL3622821	D005705	UPADACITINIB	Gallbladder Diseases	0	0.112431	D007022 ||| D006333 ||| D003248 ||| D019966 ||| D007319 ||| D015352 ||| D006973 ||| D016055 ||| D000647 ||| D014717 ||| D011537 ||| D000740 ||| D014581 ||| D006937 ||| D015228 ||| D000152	Hypotension ||| Heart Failure ||| Constipation ||| Substance-Related Disorders ||| Sleep Initiation and Maintenance Disorders ||| Dry Eye Syndromes ||| Hypertension ||| Urinary Retention ||| Amnesia ||| Vertigo ||| Pruritus ||| Anemia ||| Urticaria ||| Hypercholesterolemia ||| Hypertriglyceridemia ||| Acne Vulgaris
	CHEMBL3622821	D006073	UPADACITINIB	Gout	0	0.101143	D007022 ||| D006333 ||| D003248 ||| D019966 ||| D007319 ||| D015352 ||| D006973 ||| D016055 ||| D000647 ||| D014717 ||| D011537 ||| D000740 ||| D014581 ||| D006937 ||| D015228 ||| D000152	Hypotension ||| Heart Failure ||| Constipation ||| Substance-Related Disorders ||| Sleep Initiation and Maintenance Disorders ||| Dry Eye Syndromes ||| Hypertension ||| Urinary Retention ||| Amnesia ||| Vertigo ||| Pruritus ||| Anemia ||| Urticaria ||| Hypercholesterolemia ||| Hypertriglyceridemia ||| Acne Vulgaris
	CHEMBL3622821	D001145	UPADACITINIB	Arrhythmias, Cardiac	0	0.0142163	D007022 ||| D006333 ||| D003248 ||| D019966 ||| D007319 ||| D015352 ||| D006973 ||| D016055 ||| D000647 ||| D014717 ||| D011537 ||| D000740 ||| D014581 ||| D006937 ||| D015228 ||| D000152	Hypotension ||| Heart Failure ||| Constipation ||| Substance-Related Disorders ||| Sleep Initiation and Maintenance Disorders ||| Dry Eye Syndromes ||| Hypertension ||| Urinary Retention ||| Amnesia ||| Vertigo ||| Pruritus ||| Anemia ||| Urticaria ||| Hypercholesterolemia ||| Hypertriglyceridemia ||| Acne Vulgaris
	CHEMBL3622821	D043183	UPADACITINIB	Irritable Bowel Syndrome	0	0.0545929	D007022 ||| D006333 ||| D003248 ||| D019966 ||| D007319 ||| D015352 ||| D006973 ||| D016055 ||| D000647 ||| D014717 ||| D011537 ||| D000740 ||| D014581 ||| D006937 ||| D015228 ||| D000152	Hypotension ||| Heart Failure ||| Constipation ||| Substance-Related Disorders ||| Sleep Initiation and Maintenance Disorders ||| Dry Eye Syndromes ||| Hypertension ||| Urinary Retention ||| Amnesia ||| Vertigo ||| Pruritus ||| Anemia ||| Urticaria ||| Hypercholesterolemia ||| Hypertriglyceridemia ||| Acne Vulgaris
	CHEMBL3622821	D001851	UPADACITINIB	Bone Diseases, Metabolic	0	0.0501245	D007022 ||| D006333 ||| D003248 ||| D019966 ||| D007319 ||| D015352 ||| D006973 ||| D016055 ||| D000647 ||| D014717 ||| D011537 ||| D000740 ||| D014581 ||| D006937 ||| D000152	Hypotension ||| Heart Failure ||| Constipation ||| Substance-Related Disorders ||| Sleep Initiation and Maintenance Disorders ||| Dry Eye Syndromes ||| Hypertension ||| Urinary Retention ||| Amnesia ||| Vertigo ||| Pruritus ||| Anemia ||| Urticaria ||| Hypercholesterolemia ||| Acne Vulgaris
	CHEMBL3622821	D010024	UPADACITINIB	Osteoporosis	0	0.0440263	D007022 ||| D006333 ||| D003248 ||| D019966 ||| D007319 ||| D015352 ||| D006973 ||| D016055 ||| D000647 ||| D014717 ||| D011537 ||| D000740 ||| D014581 ||| D006937 ||| D015228 ||| D000152	Hypotension ||| Heart Failure ||| Constipation ||| Substance-Related Disorders ||| Sleep Initiation and Maintenance Disorders ||| Dry Eye Syndromes ||| Hypertension ||| Urinary Retention ||| Amnesia ||| Vertigo ||| Pruritus ||| Anemia ||| Urticaria ||| Hypercholesterolemia ||| Hypertriglyceridemia ||| Acne Vulgaris
	CHEMBL3622821	D009443	UPADACITINIB	Neuritis	0	0.0175609	D007022 ||| D006333 ||| D003248 ||| D019966 ||| D007319 ||| D015352 ||| D006973 ||| D016055 ||| D000647 ||| D014717 ||| D011537 ||| D000740 ||| D014581 ||| D006937 ||| D000152	Hypotension ||| Heart Failure ||| Constipation ||| Substance-Related Disorders ||| Sleep Initiation and Maintenance Disorders ||| Dry Eye Syndromes ||| Hypertension ||| Urinary Retention ||| Amnesia ||| Vertigo ||| Pruritus ||| Anemia ||| Urticaria ||| Hypercholesterolemia ||| Acne Vulgaris
	CHEMBL3622821	D010538	UPADACITINIB	Peritonitis	0	0.0548021	D007022 ||| D006333 ||| D003248 ||| D019966 ||| D007319 ||| D015352 ||| D006973 ||| D016055 ||| D000647 ||| D014717 ||| D011537 ||| D000740 ||| D014581 ||| D006937 ||| D015228 ||| D000152	Hypotension ||| Heart Failure ||| Constipation ||| Substance-Related Disorders ||| Sleep Initiation and Maintenance Disorders ||| Dry Eye Syndromes ||| Hypertension ||| Urinary Retention ||| Amnesia ||| Vertigo ||| Pruritus ||| Anemia ||| Urticaria ||| Hypercholesterolemia ||| Hypertriglyceridemia ||| Acne Vulgaris
	CHEMBL3622821	D010998	UPADACITINIB	Pleurisy	0	0.0507546	D007022 ||| D006333 ||| D003248 ||| D019966 ||| D007319 ||| D015352 ||| D006973 ||| D016055 ||| D000647 ||| D014717 ||| D011537 ||| D000740 ||| D014581 ||| D006937 ||| D000152	Hypotension ||| Heart Failure ||| Constipation ||| Substance-Related Disorders ||| Sleep Initiation and Maintenance Disorders ||| Dry Eye Syndromes ||| Hypertension ||| Urinary Retention ||| Amnesia ||| Vertigo ||| Pruritus ||| Anemia ||| Urticaria ||| Hypercholesterolemia ||| Acne Vulgaris
	CHEMBL3622821	D011565	UPADACITINIB	Psoriasis	0	0.0355231	D007022 ||| D006333 ||| D003248 ||| D019966 ||| D007319 ||| D015352 ||| D006973 ||| D016055 ||| D000647 ||| D014717 ||| D011537 ||| D000740 ||| D014581 ||| D006937 ||| D015228 ||| D000152	Hypotension ||| Heart Failure ||| Constipation ||| Substance-Related Disorders ||| Sleep Initiation and Maintenance Disorders ||| Dry Eye Syndromes ||| Hypertension ||| Urinary Retention ||| Amnesia ||| Vertigo ||| Pruritus ||| Anemia ||| Urticaria ||| Hypercholesterolemia ||| Hypertriglyceridemia ||| Acne Vulgaris
	CHEMBL3622821	D012163	UPADACITINIB	Retinal Detachment	0	0.0206339	D007022 ||| D006333 ||| D003248 ||| D019966 ||| D007319 ||| D015352 ||| D006973 ||| D016055 ||| D000647 ||| D014717 ||| D011537 ||| D000740 ||| D014581 ||| D006937 ||| D015228 ||| D000152	Hypotension ||| Heart Failure ||| Constipation ||| Substance-Related Disorders ||| Sleep Initiation and Maintenance Disorders ||| Dry Eye Syndromes ||| Hypertension ||| Urinary Retention ||| Amnesia ||| Vertigo ||| Pruritus ||| Anemia ||| Urticaria ||| Hypercholesterolemia ||| Hypertriglyceridemia ||| Acne Vulgaris
	CHEMBL3622821	D012393	UPADACITINIB	Rosacea	0	0.0240053	D007022 ||| D006333 ||| D003248 ||| D019966 ||| D007319 ||| D015352 ||| D006973 ||| D016055 ||| D000647 ||| D014717 ||| D011537 ||| D000740 ||| D014581 ||| D006937 ||| D015228 ||| D000152	Hypotension ||| Heart Failure ||| Constipation ||| Substance-Related Disorders ||| Sleep Initiation and Maintenance Disorders ||| Dry Eye Syndromes ||| Hypertension ||| Urinary Retention ||| Amnesia ||| Vertigo ||| Pruritus ||| Anemia ||| Urticaria ||| Hypercholesterolemia ||| Hypertriglyceridemia ||| Acne Vulgaris
	CHEMBL3622821	D006042	UPADACITINIB	Goiter	0	0.0341444	D007022 ||| D006333 ||| D003248 ||| D019966 ||| D007319 ||| D015352 ||| D006973 ||| D016055 ||| D000647 ||| D014717 ||| D011537 ||| D000740 ||| D014581 ||| D006937 ||| D015228 ||| D000152	Hypotension ||| Heart Failure ||| Constipation ||| Substance-Related Disorders ||| Sleep Initiation and Maintenance Disorders ||| Dry Eye Syndromes ||| Hypertension ||| Urinary Retention ||| Amnesia ||| Vertigo ||| Pruritus ||| Anemia ||| Urticaria ||| Hypercholesterolemia ||| Hypertriglyceridemia ||| Acne Vulgaris
	CHEMBL3622821	D002546	UPADACITINIB	Ischemic Attack, Transient	0	0.0757146	D007022 ||| D006333 ||| D003248 ||| D019966 ||| D007319 ||| D015352 ||| D006973 ||| D016055 ||| D000647 ||| D014717 ||| D011537 ||| D000740 ||| D014581 ||| D006937 ||| D000152	Hypotension ||| Heart Failure ||| Constipation ||| Substance-Related Disorders ||| Sleep Initiation and Maintenance Disorders ||| Dry Eye Syndromes ||| Hypertension ||| Urinary Retention ||| Amnesia ||| Vertigo ||| Pruritus ||| Anemia ||| Urticaria ||| Hypercholesterolemia ||| Acne Vulgaris
	CHEMBL3622821	D000083242	UPADACITINIB	Ischemic Stroke	0	0.0452458	D007022 ||| D006333 ||| D003248 ||| D019966 ||| D007319 ||| D015352 ||| D006973 ||| D016055 ||| D000647 ||| D014717 ||| D011537 ||| D000740 ||| D014581 ||| D006937 ||| D015228 ||| D000152	Hypotension ||| Heart Failure ||| Constipation ||| Substance-Related Disorders ||| Sleep Initiation and Maintenance Disorders ||| Dry Eye Syndromes ||| Hypertension ||| Urinary Retention ||| Amnesia ||| Vertigo ||| Pruritus ||| Anemia ||| Urticaria ||| Hypercholesterolemia ||| Hypertriglyceridemia ||| Acne Vulgaris
	CHEMBL3622821	D012891	UPADACITINIB	Sleep Apnea Syndromes	0	0.0816455	D007022 ||| D006333 ||| D003248 ||| D019966 ||| D007319 ||| D015352 ||| D006973 ||| D016055 ||| D000647 ||| D014717 ||| D011537 ||| D000740 ||| D014581 ||| D006937 ||| D015228 ||| D000152	Hypotension ||| Heart Failure ||| Constipation ||| Substance-Related Disorders ||| Sleep Initiation and Maintenance Disorders ||| Dry Eye Syndromes ||| Hypertension ||| Urinary Retention ||| Amnesia ||| Vertigo ||| Pruritus ||| Anemia ||| Urticaria ||| Hypercholesterolemia ||| Hypertriglyceridemia ||| Acne Vulgaris
	CHEMBL3622821	D013921	UPADACITINIB	Thrombocytopenia	0	0.0500537	D007022 ||| D006333 ||| D003248 ||| D019966 ||| D007319 ||| D015352 ||| D006973 ||| D016055 ||| D000647 ||| D014717 ||| D011537 ||| D000740 ||| D014581 ||| D006937 ||| D000152	Hypotension ||| Heart Failure ||| Constipation ||| Substance-Related Disorders ||| Sleep Initiation and Maintenance Disorders ||| Dry Eye Syndromes ||| Hypertension ||| Urinary Retention ||| Amnesia ||| Vertigo ||| Pruritus ||| Anemia ||| Urticaria ||| Hypercholesterolemia ||| Acne Vulgaris
	CHEMBL3622821	D015179	UPADACITINIB	Colorectal Neoplasms	0	0.0115988	D006333 ||| D003248 ||| D007319 ||| D015352 ||| D006973 ||| D000647 ||| D014717 ||| D000740 ||| D014581 ||| D006937 ||| D015228 ||| D000152	Heart Failure ||| Constipation ||| Sleep Initiation and Maintenance Disorders ||| Dry Eye Syndromes ||| Hypertension ||| Amnesia ||| Vertigo ||| Anemia ||| Urticaria ||| Hypercholesterolemia ||| Hypertriglyceridemia ||| Acne Vulgaris
	CHEMBL3622821	D006627	UPADACITINIB	Hirschsprung Disease	0	0.0410425	D006333 ||| D003248 ||| D007319 ||| D015352 ||| D006973 ||| D000647 ||| D014717 ||| D000740 ||| D014581 ||| D006937 ||| D015228 ||| D000152	Heart Failure ||| Constipation ||| Sleep Initiation and Maintenance Disorders ||| Dry Eye Syndromes ||| Hypertension ||| Amnesia ||| Vertigo ||| Anemia ||| Urticaria ||| Hypercholesterolemia ||| Hypertriglyceridemia ||| Acne Vulgaris
	CHEMBL3622821	D013964	UPADACITINIB	Thyroid Neoplasms	0	0.0451526	D006333 ||| D003248 ||| D007319 ||| D015352 ||| D006973 ||| D000647 ||| D014717 ||| D000740 ||| D014581 ||| D006937 ||| D015228 ||| D000152	Heart Failure ||| Constipation ||| Sleep Initiation and Maintenance Disorders ||| Dry Eye Syndromes ||| Hypertension ||| Amnesia ||| Vertigo ||| Anemia ||| Urticaria ||| Hypercholesterolemia ||| Hypertriglyceridemia ||| Acne Vulgaris
	CHEMBL3622821	D010001	UPADACITINIB	Osteitis Deformans	0	0.0576191	D006333 ||| D003248 ||| D007319 ||| D015352 ||| D006973 ||| D000647 ||| D014717 ||| D000740 ||| D014581 ||| D006937 ||| D015228 ||| D000152	Heart Failure ||| Constipation ||| Sleep Initiation and Maintenance Disorders ||| Dry Eye Syndromes ||| Hypertension ||| Amnesia ||| Vertigo ||| Anemia ||| Urticaria ||| Hypercholesterolemia ||| Hypertriglyceridemia ||| Acne Vulgaris
	CHEMBL3622821	D007018	UPADACITINIB	Hypopituitarism	0	0.0495854	D006333 ||| D003248 ||| D007319 ||| D015352 ||| D006973 ||| D000647 ||| D014717 ||| D000740 ||| D014581 ||| D006937 ||| D015228 ||| D000152	Heart Failure ||| Constipation ||| Sleep Initiation and Maintenance Disorders ||| Dry Eye Syndromes ||| Hypertension ||| Amnesia ||| Vertigo ||| Anemia ||| Urticaria ||| Hypercholesterolemia ||| Hypertriglyceridemia ||| Acne Vulgaris
	CHEMBL3622821	D020246	UPADACITINIB	Venous Thrombosis	0	0.0430726	D006333 ||| D003248 ||| D007319 ||| D015352 ||| D006973 ||| D000647 ||| D014717 ||| D000740 ||| D014581 ||| D006937 ||| D015228 ||| D000152	Heart Failure ||| Constipation ||| Sleep Initiation and Maintenance Disorders ||| Dry Eye Syndromes ||| Hypertension ||| Amnesia ||| Vertigo ||| Anemia ||| Urticaria ||| Hypercholesterolemia ||| Hypertriglyceridemia ||| Acne Vulgaris
	CHEMBL3622821	D000075224	UPADACITINIB	Cardiac Conduction System Disease	0	0.0316577	D007022 ||| D006333 ||| D003248 ||| D019966 ||| D007319 ||| D015352 ||| D006973 ||| D016055 ||| D000647 ||| D014717 ||| D011537 ||| D000740 ||| D014581 ||| D006937 ||| D000152	Hypotension ||| Heart Failure ||| Constipation ||| Substance-Related Disorders ||| Sleep Initiation and Maintenance Disorders ||| Dry Eye Syndromes ||| Hypertension ||| Urinary Retention ||| Amnesia ||| Vertigo ||| Pruritus ||| Anemia ||| Urticaria ||| Hypercholesterolemia ||| Acne Vulgaris
	CHEMBL3622821	D003731	UPADACITINIB	Dental Caries	0	0.0614215	D007022 ||| D006333 ||| D003248 ||| D019966 ||| D007319 ||| D015352 ||| D006973 ||| D016055 ||| D000647 ||| D014717 ||| D011537 ||| D000740 ||| D014581 ||| D006937 ||| D015228 ||| D000152	Hypotension ||| Heart Failure ||| Constipation ||| Substance-Related Disorders ||| Sleep Initiation and Maintenance Disorders ||| Dry Eye Syndromes ||| Hypertension ||| Urinary Retention ||| Amnesia ||| Vertigo ||| Pruritus ||| Anemia ||| Urticaria ||| Hypercholesterolemia ||| Hypertriglyceridemia ||| Acne Vulgaris
	CHEMBL3622821	D005242	UPADACITINIB	Fecal Incontinence	0	0.0183608	D007022 ||| D006333 ||| D003248 ||| D019966 ||| D007319 ||| D015352 ||| D006973 ||| D016055 ||| D000647 ||| D014717 ||| D011537 ||| D000740 ||| D014581 ||| D006937 ||| D000152	Hypotension ||| Heart Failure ||| Constipation ||| Substance-Related Disorders ||| Sleep Initiation and Maintenance Disorders ||| Dry Eye Syndromes ||| Hypertension ||| Urinary Retention ||| Amnesia ||| Vertigo ||| Pruritus ||| Anemia ||| Urticaria ||| Hypercholesterolemia ||| Acne Vulgaris
	CHEMBL3622821	D016055	UPADACITINIB	Urinary Retention	1	0.0483785	D007022 ||| D006333 ||| D003248 ||| D019966 ||| D007319 ||| D015352 ||| D006973 ||| D000647 ||| D014717 ||| D011537 ||| D000740 ||| D014581 ||| D006937 ||| D000152	Hypotension ||| Heart Failure ||| Constipation ||| Substance-Related Disorders ||| Sleep Initiation and Maintenance Disorders ||| Dry Eye Syndromes ||| Hypertension ||| Amnesia ||| Vertigo ||| Pruritus ||| Anemia ||| Urticaria ||| Hypercholesterolemia ||| Acne Vulgaris
	CHEMBL3622821	D011141	UPADACITINIB	Polyuria	0	0.0210891	D007022 ||| D006333 ||| D003248 ||| D019966 ||| D007319 ||| D015352 ||| D006973 ||| D016055 ||| D000647 ||| D014717 ||| D011537 ||| D000740 ||| D014581 ||| D006937 ||| D000152	Hypotension ||| Heart Failure ||| Constipation ||| Substance-Related Disorders ||| Sleep Initiation and Maintenance Disorders ||| Dry Eye Syndromes ||| Hypertension ||| Urinary Retention ||| Amnesia ||| Vertigo ||| Pruritus ||| Anemia ||| Urticaria ||| Hypercholesterolemia ||| Acne Vulgaris
	CHEMBL3622821	D007762	UPADACITINIB	Labyrinthitis	0	0.0866037	D007022 ||| D006333 ||| D003248 ||| D019966 ||| D007319 ||| D015352 ||| D006973 ||| D016055 ||| D000647 ||| D014717 ||| D011537 ||| D000740 ||| D014581 ||| D006937 ||| D000152	Hypotension ||| Heart Failure ||| Constipation ||| Substance-Related Disorders ||| Sleep Initiation and Maintenance Disorders ||| Dry Eye Syndromes ||| Hypertension ||| Urinary Retention ||| Amnesia ||| Vertigo ||| Pruritus ||| Anemia ||| Urticaria ||| Hypercholesterolemia ||| Acne Vulgaris
	CHEMBL3622821	D012878	UPADACITINIB	Skin Neoplasms	0	0.0779281	D007022 ||| D006333 ||| D003248 ||| D019966 ||| D007319 ||| D015352 ||| D006973 ||| D016055 ||| D000647 ||| D014717 ||| D011537 ||| D000740 ||| D014581 ||| D006937 ||| D000152	Hypotension ||| Heart Failure ||| Constipation ||| Substance-Related Disorders ||| Sleep Initiation and Maintenance Disorders ||| Dry Eye Syndromes ||| Hypertension ||| Urinary Retention ||| Amnesia ||| Vertigo ||| Pruritus ||| Anemia ||| Urticaria ||| Hypercholesterolemia ||| Acne Vulgaris
	CHEMBL3622821	D009260	UPADACITINIB	Nail Diseases	0	0.0275294	D007022 ||| D006333 ||| D003248 ||| D019966 ||| D007319 ||| D015352 ||| D006973 ||| D016055 ||| D000647 ||| D014717 ||| D011537 ||| D000740 ||| D014581 ||| D006937 ||| D000152	Hypotension ||| Heart Failure ||| Constipation ||| Substance-Related Disorders ||| Sleep Initiation and Maintenance Disorders ||| Dry Eye Syndromes ||| Hypertension ||| Urinary Retention ||| Amnesia ||| Vertigo ||| Pruritus ||| Anemia ||| Urticaria ||| Hypercholesterolemia ||| Acne Vulgaris
	CHEMBL3622821	D016491	UPADACITINIB	Peripheral Vascular Diseases	0	0.0452652	D007022 ||| D006333 ||| D003248 ||| D019966 ||| D007319 ||| D015352 ||| D006973 ||| D016055 ||| D000647 ||| D014717 ||| D011537 ||| D000740 ||| D014581 ||| D006937 ||| D000152	Hypotension ||| Heart Failure ||| Constipation ||| Substance-Related Disorders ||| Sleep Initiation and Maintenance Disorders ||| Dry Eye Syndromes ||| Hypertension ||| Urinary Retention ||| Amnesia ||| Vertigo ||| Pruritus ||| Anemia ||| Urticaria ||| Hypercholesterolemia ||| Acne Vulgaris
	CHEMBL3622821	D011111	UPADACITINIB	Polymyalgia Rheumatica	0	0.0474905	D007022 ||| D006333 ||| D003248 ||| D019966 ||| D007319 ||| D015352 ||| D006973 ||| D016055 ||| D000647 ||| D014717 ||| D011537 ||| D000740 ||| D014581 ||| D006937 ||| D000152	Hypotension ||| Heart Failure ||| Constipation ||| Substance-Related Disorders ||| Sleep Initiation and Maintenance Disorders ||| Dry Eye Syndromes ||| Hypertension ||| Urinary Retention ||| Amnesia ||| Vertigo ||| Pruritus ||| Anemia ||| Urticaria ||| Hypercholesterolemia ||| Acne Vulgaris
	CHEMBL3622821	D013118	UPADACITINIB	Spinal Cord Diseases	0	0.0478431	D007022 ||| D006333 ||| D003248 ||| D019966 ||| D007319 ||| D015352 ||| D006973 ||| D016055 ||| D000647 ||| D014717 ||| D011537 ||| D000740 ||| D014581 ||| D006937 ||| D015228 ||| D000152	Hypotension ||| Heart Failure ||| Constipation ||| Substance-Related Disorders ||| Sleep Initiation and Maintenance Disorders ||| Dry Eye Syndromes ||| Hypertension ||| Urinary Retention ||| Amnesia ||| Vertigo ||| Pruritus ||| Anemia ||| Urticaria ||| Hypercholesterolemia ||| Hypertriglyceridemia ||| Acne Vulgaris
	CHEMBL3622821	D014581	UPADACITINIB	Urticaria	1	0.0795081	D007022 ||| D006333 ||| D003248 ||| D019966 ||| D007319 ||| D015352 ||| D006973 ||| D016055 ||| D000647 ||| D014717 ||| D011537 ||| D000740 ||| D006937 ||| D015228 ||| D000152	Hypotension ||| Heart Failure ||| Constipation ||| Substance-Related Disorders ||| Sleep Initiation and Maintenance Disorders ||| Dry Eye Syndromes ||| Hypertension ||| Urinary Retention ||| Amnesia ||| Vertigo ||| Pruritus ||| Anemia ||| Hypercholesterolemia ||| Hypertriglyceridemia ||| Acne Vulgaris
	CHEMBL3622821	D014648	UPADACITINIB	Varicose Veins	0	0.0685576	D007022 ||| D006333 ||| D003248 ||| D019966 ||| D007319 ||| D015352 ||| D006973 ||| D016055 ||| D000647 ||| D014717 ||| D011537 ||| D000740 ||| D014581 ||| D006937 ||| D015228 ||| D000152	Hypotension ||| Heart Failure ||| Constipation ||| Substance-Related Disorders ||| Sleep Initiation and Maintenance Disorders ||| Dry Eye Syndromes ||| Hypertension ||| Urinary Retention ||| Amnesia ||| Vertigo ||| Pruritus ||| Anemia ||| Urticaria ||| Hypercholesterolemia ||| Hypertriglyceridemia ||| Acne Vulgaris
	CHEMBL3622821	D010031	UPADACITINIB	Otitis	0	0.0164766	D007022 ||| D006333 ||| D003248 ||| D019966 ||| D007319 ||| D015352 ||| D006973 ||| D016055 ||| D000647 ||| D014717 ||| D011537 ||| D000740 ||| D014581 ||| D006937 ||| D015228 ||| D000152	Hypotension ||| Heart Failure ||| Constipation ||| Substance-Related Disorders ||| Sleep Initiation and Maintenance Disorders ||| Dry Eye Syndromes ||| Hypertension ||| Urinary Retention ||| Amnesia ||| Vertigo ||| Pruritus ||| Anemia ||| Urticaria ||| Hypercholesterolemia ||| Hypertriglyceridemia ||| Acne Vulgaris
	CHEMBL3622821	D019966	UPADACITINIB	Substance-Related Disorders	1	0.0390304	D007022 ||| D006333 ||| D003248 ||| D007319 ||| D015352 ||| D006973 ||| D016055 ||| D000647 ||| D014717 ||| D011537 ||| D000740 ||| D014581 ||| D006937 ||| D000152	Hypotension ||| Heart Failure ||| Constipation ||| Sleep Initiation and Maintenance Disorders ||| Dry Eye Syndromes ||| Hypertension ||| Urinary Retention ||| Amnesia ||| Vertigo ||| Pruritus ||| Anemia ||| Urticaria ||| Hypercholesterolemia ||| Acne Vulgaris
	CHEMBL3622821	D015155	UPADACITINIB	Esophageal Spasm, Diffuse	0	0.0169192	D007022 ||| D006333 ||| D003248 ||| D019966 ||| D007319 ||| D015352 ||| D006973 ||| D016055 ||| D000647 ||| D014717 ||| D011537 ||| D000740 ||| D014581 ||| D006937 ||| D015228 ||| D000152	Hypotension ||| Heart Failure ||| Constipation ||| Substance-Related Disorders ||| Sleep Initiation and Maintenance Disorders ||| Dry Eye Syndromes ||| Hypertension ||| Urinary Retention ||| Amnesia ||| Vertigo ||| Pruritus ||| Anemia ||| Urticaria ||| Hypercholesterolemia ||| Hypertriglyceridemia ||| Acne Vulgaris
	CHEMBL1601669	D001289	NA	Attention Deficit Disorder with Hyperactivity	0	0.0165433	D003248 ||| D014581	Constipation ||| Urticaria
	CHEMBL1601669	D001008	NA	Anxiety Disorders	0	0.0612641	D003248 ||| D011537 ||| D014581	Constipation ||| Pruritus ||| Urticaria
	CHEMBL1601669	D013313	NA	Stress Disorders, Post-Traumatic	0	0.0500122	D003248 ||| D014581	Constipation ||| Urticaria
	CHEMBL1601669	D000856	NA	Anorexia Nervosa	0	0.0728635	D003248 ||| D014581	Constipation ||| Urticaria
	CHEMBL1601669	D015228	NA	Hypertriglyceridemia	0	0.026978	D003248 ||| D014581	Constipation ||| Urticaria
	CHEMBL1601669	D003324	NA	Coronary Artery Disease	0	0.0498725	D003248 ||| D011537 ||| D014581	Constipation ||| Pruritus ||| Urticaria
	CHEMBL1601669	D009765	NA	Obesity	0	0.0299957	D003248 ||| D011537 ||| D014581	Constipation ||| Pruritus ||| Urticaria
	CHEMBL1601669	D010300	NA	Parkinson Disease	0	0.0413064	D003248 ||| D011537 ||| D014581	Constipation ||| Pruritus ||| Urticaria
	CHEMBL1601669	D013771	NA	Tetralogy of Fallot	0	0.0617672	D003248 ||| D014581	Constipation ||| Urticaria
	CHEMBL1601669	D001172	NA	Arthritis, Rheumatoid	0	0.0251642	D003248 ||| D011537 ||| D014581	Constipation ||| Pruritus ||| Urticaria
	CHEMBL1601669	D003424	NA	Crohn Disease	0	0.0483022	D003248 ||| D014581	Constipation ||| Urticaria
	CHEMBL1601669	D003093	NA	Colitis, Ulcerative	0	0.0469115	D003248 ||| D014581	Constipation ||| Urticaria
	CHEMBL1601669	D015212	NA	Inflammatory Bowel Diseases	0	0.0578084	D003248 ||| D011537 ||| D014581	Constipation ||| Pruritus ||| Urticaria
	CHEMBL1601669	D002761	NA	Cholangitis	0	0.0278814	D003248 ||| D014581	Constipation ||| Urticaria
	CHEMBL1601669	D017098	NA	IgA Deficiency	0	0.0447203	D003248 ||| D014581	Constipation ||| Urticaria
	CHEMBL1601669	D008268	NA	Macular Degeneration	0	0.0382118	D003248 ||| D011537 ||| D014581	Constipation ||| Pruritus ||| Urticaria
	CHEMBL1601669	D034381	NA	Hearing Loss	0	0.0117791	D003248 ||| D014581	Constipation ||| Urticaria
	CHEMBL1601669	D000505	NA	Alopecia	0	0.0310203	D003248 ||| D014581	Constipation ||| Urticaria
	CHEMBL1601669	D019226	NA	Oral Ulcer	0	0.0962986	D003248 ||| D014581	Constipation ||| Urticaria
	CHEMBL1601669	D000787	NA	Angina Pectoris	0	0.0511478	D003248 ||| D011537 ||| D014581	Constipation ||| Pruritus ||| Urticaria
	CHEMBL1601669	D065631	NA	Rhinitis, Allergic	0	0.0521883	D003248 ||| D011537 ||| D014581	Constipation ||| Pruritus ||| Urticaria
	CHEMBL1601669	D001249	NA	Asthma	0	0.0206846	D003248 ||| D011537 ||| D014581	Constipation ||| Pruritus ||| Urticaria
	CHEMBL1601669	D005764	NA	Gastroesophageal Reflux	0	0.0699918	D003248 ||| D011537 ||| D014581	Constipation ||| Pruritus ||| Urticaria
	CHEMBL1601669	D007037	NA	Hypothyroidism	0	0.091575	D003248 ||| D014581	Constipation ||| Urticaria
	CHEMBL1601669	D008881	NA	Migraine Disorders	0	0.0385105	D003248 ||| D011537 ||| D014581	Constipation ||| Pruritus ||| Urticaria
	CHEMBL1601669	D004485	NA	Eczema	0	0.0180574	D003248 ||| D011537 ||| D014581	Constipation ||| Pruritus ||| Urticaria
	CHEMBL1601669	D006937	NA	Hypercholesterolemia	0	0.0194769	D003248 ||| D011537 ||| D014581	Constipation ||| Pruritus ||| Urticaria
	CHEMBL1601669	D012626	NA	Sebaceous Gland Neoplasms	0	0.0117216	D003248 ||| D014581	Constipation ||| Urticaria
	CHEMBL1601669	D001943	NA	Breast Neoplasms	0	0.0265169	D003248 ||| D011537 ||| D014581	Constipation ||| Pruritus ||| Urticaria
	CHEMBL1601669	D002280	NA	Carcinoma, Basal Cell	0	0.0138046	D003248 ||| D011537 ||| D014581	Constipation ||| Pruritus ||| Urticaria
	CHEMBL1601669	D000230	NA	Adenocarcinoma	0	0.013666	D003248 ||| D014581	Constipation ||| Urticaria
	CHEMBL1601669	D002386	NA	Cataract	0	0.0272002	D003248 ||| D011537 ||| D014581	Constipation ||| Pruritus ||| Urticaria
	CHEMBL1601669	D006552	NA	Hernia, Inguinal	0	0.114196	D003248 ||| D011537 ||| D014581	Constipation ||| Pruritus ||| Urticaria
	CHEMBL1601669	D012005	NA	Rectal Prolapse	0	0.0176742	D003248 ||| D014581	Constipation ||| Urticaria
	CHEMBL1601669	D014029	NA	Tobacco Use Disorder	0	0.0264865	D003248 ||| D014581	Constipation ||| Urticaria
	CHEMBL1601669	D009203	NA	Myocardial Infarction	0	0.0751947	D003248 ||| D011537 ||| D014581	Constipation ||| Pruritus ||| Urticaria
	CHEMBL1601669	D005756	NA	Gastritis	0	0.0250625	D003248 ||| D011537 ||| D014581	Constipation ||| Pruritus ||| Urticaria
	CHEMBL1601669	D006548	NA	Hernia, Diaphragmatic	0	0.0356665	D003248 ||| D011537 ||| D014581	Constipation ||| Pruritus ||| Urticaria
	CHEMBL1601669	D000076385	NA	Diverticular Diseases	0	0.0300243	D003248 ||| D014581	Constipation ||| Urticaria
	CHEMBL1601669	D007319	NA	Sleep Initiation and Maintenance Disorders	0	0.0355986	D003248 ||| D011537 ||| D014581	Constipation ||| Pruritus ||| Urticaria
	CHEMBL1601669	D009290	NA	Narcolepsy	0	0.0538011	D003248 ||| D011537 ||| D014581	Constipation ||| Pruritus ||| Urticaria
	CHEMBL1601669	D003922	NA	Diabetes Mellitus, Type 1	0	0.0442948	D003248 ||| D014581	Constipation ||| Urticaria
	CHEMBL1601669	D002446	NA	Celiac Disease	0	0.0590286	D003248 ||| D014581	Constipation ||| Urticaria
	CHEMBL1601669	D008105	NA	Liver Cirrhosis, Biliary	0	0.0292573	D003248 ||| D014581	Constipation ||| Urticaria
	CHEMBL1601669	D014820	NA	Vitiligo	0	0.0567965	D003248 ||| D014581	Constipation ||| Urticaria
	CHEMBL1601669	D009798	NA	Ocular Hypertension	0	0.0178849	D003248 ||| D014581	Constipation ||| Urticaria
	CHEMBL1601669	D009447	NA	Neuroblastoma	0	0.0378501	D003248 ||| D014581	Constipation ||| Urticaria
	CHEMBL1601669	D012559	NA	Schizophrenia	0	0.0314153	D003248 ||| D011537 ||| D014581	Constipation ||| Pruritus ||| Urticaria
	CHEMBL1601669	D000690	NA	Amyotrophic Lateral Sclerosis	0	0.0956273	D003248 ||| D014581	Constipation ||| Urticaria
	CHEMBL1601669	D008180	NA	Lupus Erythematosus, Systemic	0	0.035579	D003248 ||| D011537 ||| D014581	Constipation ||| Pruritus ||| Urticaria
	CHEMBL1601669	D000437	NA	Alcoholism	0	0.0470932	D003248 ||| D014581	Constipation ||| Urticaria
	CHEMBL1601669	D000067877	NA	Autism Spectrum Disorder	0	0.0932245	D003248 ||| D014581	Constipation ||| Urticaria
	CHEMBL1601669	D001714	NA	Bipolar Disorder	0	0.0321571	D003248 ||| D011537 ||| D014581	Constipation ||| Pruritus ||| Urticaria
	CHEMBL1601669	D009771	NA	Obsessive-Compulsive Disorder	0	0.0352707	D003248 ||| D014581	Constipation ||| Urticaria
	CHEMBL1601669	D003924	NA	Diabetes Mellitus, Type 2	0	0.0305494	D003248 ||| D014581	Constipation ||| Urticaria
	CHEMBL1601669	D000544	NA	Alzheimer Disease	0	0.014109	D003248 ||| D014581	Constipation ||| Urticaria
	CHEMBL1601669	D004827	NA	Epilepsy	0	0.0420228	D003248 ||| D011537 ||| D014581	Constipation ||| Pruritus ||| Urticaria
	CHEMBL1601669	D005901	NA	Glaucoma	0	0.0191496	D003248 ||| D011537 ||| D014581	Constipation ||| Pruritus ||| Urticaria
	CHEMBL1601669	D051436	NA	Renal Insufficiency, Chronic	0	0.0787826	D003248 ||| D014581	Constipation ||| Urticaria
	CHEMBL1601669	D013167	NA	Spondylitis, Ankylosing	0	0.0198126	D003248 ||| D014581	Constipation ||| Urticaria
	CHEMBL1601669	D003863	NA	Depression	0	0.103497	D003248 ||| D011537 ||| D014581	Constipation ||| Pruritus ||| Urticaria
	CHEMBL1601669	D010003	NA	Osteoarthritis	0	0.0323748	D003248 ||| D011537 ||| D014581	Constipation ||| Pruritus ||| Urticaria
	CHEMBL1601669	D000419	NA	Albuminuria	0	0.0462926	D003248 ||| D014581	Constipation ||| Urticaria
	CHEMBL1601669	D001281	NA	Atrial Fibrillation	0	0.0493673	D003248 ||| D011537 ||| D014581	Constipation ||| Pruritus ||| Urticaria
	CHEMBL1601669	D006973	NA	Hypertension	0	0.030214	D003248 ||| D011537 ||| D014581	Constipation ||| Pruritus ||| Urticaria
	CHEMBL1601669	D006327	NA	Heart Block	0	0.0109815	D003248 ||| D011537 ||| D014581	Constipation ||| Pruritus ||| Urticaria
	CHEMBL1601669	D055623	NA	Keratosis, Actinic	0	0.0310222	D003248 ||| D011537 ||| D014581	Constipation ||| Pruritus ||| Urticaria
	CHEMBL1601669	D001991	NA	Bronchitis	0	0.0279829	D003248 ||| D011537 ||| D014581	Constipation ||| Pruritus ||| Urticaria
	CHEMBL1601669	D008175	NA	Lung Neoplasms	0	0.0451646	D003248 ||| D011537 ||| D014581	Constipation ||| Pruritus ||| Urticaria
	CHEMBL1601669	D008545	NA	Melanoma	0	0.0631907	D003248 ||| D011537 ||| D014581	Constipation ||| Pruritus ||| Urticaria
	CHEMBL1601669	D008228	NA	Lymphoma, Non-Hodgkin	0	0.0195214	D003248 ||| D011537 ||| D014581	Constipation ||| Pruritus ||| Urticaria
	CHEMBL1601669	D002294	NA	Carcinoma, Squamous Cell	0	0.0321973	D003248 ||| D011537 ||| D014581	Constipation ||| Pruritus ||| Urticaria
	CHEMBL1601669	D002349	NA	Carpal Tunnel Syndrome	0	0.0675775	D003248 ||| D011537 ||| D014581	Constipation ||| Pruritus ||| Urticaria
	CHEMBL1601669	D016883	NA	Diabetic Ketoacidosis	0	0.104592	D003248 ||| D011537 ||| D014581	Constipation ||| Pruritus ||| Urticaria
	CHEMBL1601669	D001749	NA	Urinary Bladder Neoplasms	0	0.0172303	D003248 ||| D011537 ||| D014581	Constipation ||| Pruritus ||| Urticaria
	CHEMBL1601669	D007889	NA	Leiomyoma	0	0.0923209	D003248 ||| D011537 ||| D014581	Constipation ||| Pruritus ||| Urticaria
	CHEMBL1601669	D018798	NA	Anemia, Iron-Deficiency	0	0.0409241	D003248 ||| D011537 ||| D014581	Constipation ||| Pruritus ||| Urticaria
	CHEMBL1601669	D000380	NA	Agranulocytosis	0	0.0261137	D003248 ||| D011537 ||| D014581	Constipation ||| Pruritus ||| Urticaria
	CHEMBL1601669	D012893	NA	Sleep Wake Disorders	0	0.00810426	D003248 ||| D011537 ||| D014581	Constipation ||| Pruritus ||| Urticaria
	CHEMBL1601669	D006429	NA	Hemiplegia	0	0.0139832	D003248 ||| D011537 ||| D014581	Constipation ||| Pruritus ||| Urticaria
	CHEMBL1601669	D011655	NA	Pulmonary Embolism	0	0.039435	D003248 ||| D011537 ||| D014581	Constipation ||| Pruritus ||| Urticaria
	CHEMBL1601669	D009202	NA	Cardiomyopathies	0	0.0160554	D003248 ||| D011537 ||| D014581	Constipation ||| Pruritus ||| Urticaria
	CHEMBL1601669	D013345	NA	Subarachnoid Hemorrhage	0	0.0345927	D003248 ||| D011537 ||| D014581	Constipation ||| Pruritus ||| Urticaria
	CHEMBL1601669	D002543	NA	Cerebral Hemorrhage	0	0.0950637	D003248 ||| D011537 ||| D014581	Constipation ||| Pruritus ||| Urticaria
	CHEMBL1601669	D002544	NA	Cerebral Infarction	0	0.136208	D003248 ||| D011537 ||| D014581	Constipation ||| Pruritus ||| Urticaria
	CHEMBL1601669	D050197	NA	Arteriosclerosis	0	0.0432789	D003248 ||| D011537 ||| D014581	Constipation ||| Pruritus ||| Urticaria
	CHEMBL1601669	D010689	NA	Phlebitis	0	0.0380964	D003248 ||| D011537 ||| D014581	Constipation ||| Pruritus ||| Urticaria
	CHEMBL1601669	D006484	NA	Hemorrhoids	0	0.0248941	D003248 ||| D011537 ||| D014581	Constipation ||| Pruritus ||| Urticaria
	CHEMBL1601669	D007022	NA	Hypotension	0	0.0574694	D003248 ||| D011537 ||| D014581	Constipation ||| Pruritus ||| Urticaria
	CHEMBL1601669	D012852	NA	Sinusitis	0	0.00601047	D003248 ||| D011537 ||| D014581	Constipation ||| Pruritus ||| Urticaria
	CHEMBL1601669	D010996	NA	Pleural Effusion	0	0.0582375	D003248 ||| D011537 ||| D014581	Constipation ||| Pruritus ||| Urticaria
	CHEMBL1601669	D011030	NA	Pneumothorax	0	0.0402657	D003248 ||| D011537 ||| D014581	Constipation ||| Pruritus ||| Urticaria
	CHEMBL1601669	D014060	NA	Tongue Diseases	0	0.0443805	D003248 ||| D011537 ||| D014581	Constipation ||| Pruritus ||| Urticaria
	CHEMBL1601669	D004941	NA	Esophagitis	0	0.047041	D003248 ||| D011537 ||| D014581	Constipation ||| Pruritus ||| Urticaria
	CHEMBL1601669	D013276	NA	Stomach Ulcer	0	0.0653755	D003248 ||| D011537 ||| D014581	Constipation ||| Pruritus ||| Urticaria
	CHEMBL1601669	D004415	NA	Dyspepsia	0	0.0254356	D003248 ||| D011537 ||| D014581	Constipation ||| Pruritus ||| Urticaria
	CHEMBL1601669	D002769	NA	Cholelithiasis	0	0.0452405	D003248 ||| D011537 ||| D014581	Constipation ||| Pruritus ||| Urticaria
	CHEMBL1601669	D002764	NA	Cholecystitis	0	0.0284513	D003248 ||| D011537 ||| D014581	Constipation ||| Pruritus ||| Urticaria
	CHEMBL1601669	D010195	NA	Pancreatitis	0	0.0316436	D003248 ||| D011537 ||| D014581	Constipation ||| Pruritus ||| Urticaria
	CHEMBL1601669	D008286	NA	Malabsorption Syndromes	0	0.0919379	D003248 ||| D011537 ||| D014581	Constipation ||| Pruritus ||| Urticaria
	CHEMBL1601669	D002481	NA	Cellulitis	0	0.0478631	D003248 ||| D011537 ||| D014581	Constipation ||| Pruritus ||| Urticaria
	CHEMBL1601669	D011537	NA	Pruritus	1	0.0211313	D003248 ||| D014581	Constipation ||| Urticaria
	CHEMBL1601669	D008010	NA	Lichen Planus	0	0.00738595	D003248 ||| D011537 ||| D014581	Constipation ||| Pruritus ||| Urticaria
	CHEMBL1601669	D017492	NA	Keratosis, Seborrheic	0	0.0624429	D003248 ||| D011537 ||| D014581	Constipation ||| Pruritus ||| Urticaria
	CHEMBL1601669	D011704	NA	Pyelonephritis	0	0.0680148	D003248 ||| D011537 ||| D014581	Constipation ||| Pruritus ||| Urticaria
	CHEMBL1601669	D058186	NA	Acute Kidney Injury	0	0.0254138	D003248 ||| D011537 ||| D014581	Constipation ||| Pruritus ||| Urticaria
	CHEMBL1601669	D007676	NA	Kidney Failure, Chronic	0	0.0526261	D003248 ||| D011537 ||| D014581	Constipation ||| Pruritus ||| Urticaria
	CHEMBL1601669	D003556	NA	Cystitis	0	0.0207526	D003248 ||| D011537 ||| D014581	Constipation ||| Pruritus ||| Urticaria
	CHEMBL1601669	D011470	NA	Prostatic Hyperplasia	0	0.0379306	D003248 ||| D011537 ||| D014581	Constipation ||| Pruritus ||| Urticaria
	CHEMBL1601669	D011472	NA	Prostatitis	0	0.0182933	D003248 ||| D011537 ||| D014581	Constipation ||| Pruritus ||| Urticaria
	CHEMBL1601669	D005348	NA	Fibrocystic Breast Disease	0	0.0722801	D003248 ||| D011537 ||| D014581	Constipation ||| Pruritus ||| Urticaria
	CHEMBL1601669	D006177	NA	Gynecomastia	0	0.0818478	D003248 ||| D011537 ||| D014581	Constipation ||| Pruritus ||| Urticaria
	CHEMBL1601669	D004715	NA	Endometriosis	0	0.0419371	D003248 ||| D011537 ||| D014581	Constipation ||| Pruritus ||| Urticaria
	CHEMBL1601669	D003680	NA	Deglutition Disorders	0	0.0343566	D003248 ||| D011537 ||| D014581	Constipation ||| Pruritus ||| Urticaria
	CHEMBL1601669	D001201	NA	Ascites	0	0.04317	D003248 ||| D011537 ||| D014581	Constipation ||| Pruritus ||| Urticaria
	CHEMBL1601669	D005076	NA	Exanthema	0	0.0407356	D003248 ||| D011537 ||| D014581	Constipation ||| Pruritus ||| Urticaria
	CHEMBL1601669	D014717	NA	Vertigo	0	0.0811884	D003248 ||| D011537 ||| D014581	Constipation ||| Pruritus ||| Urticaria
	CHEMBL1601669	D013575	NA	Syncope	0	0.150679	D003248 ||| D011537 ||| D014581	Constipation ||| Pruritus ||| Urticaria
	CHEMBL1601669	D007766	NA	Lacrimal Apparatus Diseases	0	0.0948384	D003248 ||| D011537 ||| D014581	Constipation ||| Pruritus ||| Urticaria
	CHEMBL1601669	D006471	NA	Gastrointestinal Hemorrhage	0	0.00849279	D003248 ||| D011537 ||| D014581	Constipation ||| Pruritus ||| Urticaria
	CHEMBL1601669	D010437	NA	Peptic Ulcer	0	0.0400656	D003248 ||| D011537 ||| D014581	Constipation ||| Pruritus ||| Urticaria
	CHEMBL1601669	D005921	NA	Glomerulonephritis	0	0.0457722	D003248 ||| D011537 ||| D014581	Constipation ||| Pruritus ||| Urticaria
	CHEMBL1601669	D006333	NA	Heart Failure	0	0.0905754	D003248 ||| D011537 ||| D014581	Constipation ||| Pruritus ||| Urticaria
	CHEMBL1601669	D006547	NA	Hernia	0	0.0181511	D003248 ||| D011537 ||| D014581	Constipation ||| Pruritus ||| Urticaria
	CHEMBL1601669	D006689	NA	Hodgkin Disease	0	0.0628668	D003248 ||| D011537 ||| D014581	Constipation ||| Pruritus ||| Urticaria
	CHEMBL1601669	D008113	NA	Liver Neoplasms	0	0.0403885	D003248 ||| D011537 ||| D014581	Constipation ||| Pruritus ||| Urticaria
	CHEMBL1601669	D010051	NA	Ovarian Neoplasms	0	0.0224755	D003248 ||| D011537 ||| D014581	Constipation ||| Pruritus ||| Urticaria
	CHEMBL1601669	D011471	NA	Prostatic Neoplasms	0	0.0435759	D003248 ||| D011537 ||| D014581	Constipation ||| Pruritus ||| Urticaria
	CHEMBL1601669	D000647	NA	Amnesia	0	0.0280681	D003248 ||| D011537 ||| D014581	Constipation ||| Pruritus ||| Urticaria
	CHEMBL1601669	D007951	NA	Leukemia, Myeloid	0	0.0595366	D003248 ||| D011537 ||| D014581	Constipation ||| Pruritus ||| Urticaria
	CHEMBL1601669	D000152	NA	Acne Vulgaris	0	0.0498356	D003248 ||| D011537 ||| D014581	Constipation ||| Pruritus ||| Urticaria
	CHEMBL1601669	D000740	NA	Anemia	0	0.126974	D003248 ||| D011537 ||| D014581	Constipation ||| Pruritus ||| Urticaria
	CHEMBL1601669	D001064	NA	Appendicitis	0	0.0706971	D003248 ||| D011537 ||| D014581	Constipation ||| Pruritus ||| Urticaria
	CHEMBL1601669	D003248	NA	Constipation	1	0.0610242	D011537 ||| D014581	Pruritus ||| Urticaria
	CHEMBL1601669	D015352	NA	Dry Eye Syndromes	0	0.0520224	D003248 ||| D011537 ||| D014581	Constipation ||| Pruritus ||| Urticaria
	CHEMBL1601669	D004381	NA	Duodenal Ulcer	0	0.0140686	D003248 ||| D011537 ||| D014581	Constipation ||| Pruritus ||| Urticaria
	CHEMBL1601669	D015837	NA	Vestibular Diseases	0	0.0314187	D003248 ||| D011537 ||| D014581	Constipation ||| Pruritus ||| Urticaria
	CHEMBL1601669	D005705	NA	Gallbladder Diseases	0	0.036602	D003248 ||| D011537 ||| D014581	Constipation ||| Pruritus ||| Urticaria
	CHEMBL1601669	D006073	NA	Gout	0	0.0317031	D003248 ||| D011537 ||| D014581	Constipation ||| Pruritus ||| Urticaria
	CHEMBL1601669	D001145	NA	Arrhythmias, Cardiac	0	0.0279747	D003248 ||| D011537 ||| D014581	Constipation ||| Pruritus ||| Urticaria
	CHEMBL1601669	D043183	NA	Irritable Bowel Syndrome	0	0.0633696	D003248 ||| D011537 ||| D014581	Constipation ||| Pruritus ||| Urticaria
	CHEMBL1601669	D001851	NA	Bone Diseases, Metabolic	0	0.0350299	D003248 ||| D011537 ||| D014581	Constipation ||| Pruritus ||| Urticaria
	CHEMBL1601669	D010024	NA	Osteoporosis	0	0.0776367	D003248 ||| D011537 ||| D014581	Constipation ||| Pruritus ||| Urticaria
	CHEMBL1601669	D009443	NA	Neuritis	0	0.0821791	D003248 ||| D011537 ||| D014581	Constipation ||| Pruritus ||| Urticaria
	CHEMBL1601669	D010538	NA	Peritonitis	0	0.00279574	D003248 ||| D011537 ||| D014581	Constipation ||| Pruritus ||| Urticaria
	CHEMBL1601669	D010998	NA	Pleurisy	0	0.0607605	D003248 ||| D011537 ||| D014581	Constipation ||| Pruritus ||| Urticaria
	CHEMBL1601669	D011565	NA	Psoriasis	0	0.0204705	D003248 ||| D011537 ||| D014581	Constipation ||| Pruritus ||| Urticaria
	CHEMBL1601669	D012163	NA	Retinal Detachment	0	0.018255	D003248 ||| D011537 ||| D014581	Constipation ||| Pruritus ||| Urticaria
	CHEMBL1601669	D012393	NA	Rosacea	0	0.107454	D003248 ||| D011537 ||| D014581	Constipation ||| Pruritus ||| Urticaria
	CHEMBL1601669	D006042	NA	Goiter	0	0.054945	D003248 ||| D011537 ||| D014581	Constipation ||| Pruritus ||| Urticaria
	CHEMBL1601669	D002546	NA	Ischemic Attack, Transient	0	0.0849852	D003248 ||| D011537 ||| D014581	Constipation ||| Pruritus ||| Urticaria
	CHEMBL1601669	D000083242	NA	Ischemic Stroke	0	0.0117285	D003248 ||| D011537 ||| D014581	Constipation ||| Pruritus ||| Urticaria
	CHEMBL1601669	D012891	NA	Sleep Apnea Syndromes	0	0.0218075	D003248 ||| D011537 ||| D014581	Constipation ||| Pruritus ||| Urticaria
	CHEMBL1601669	D013921	NA	Thrombocytopenia	0	0.0108035	D003248 ||| D011537 ||| D014581	Constipation ||| Pruritus ||| Urticaria
	CHEMBL1601669	D015179	NA	Colorectal Neoplasms	0	0.0611557	D003248 ||| D014581	Constipation ||| Urticaria
	CHEMBL1601669	D006627	NA	Hirschsprung Disease	0	0.0566756	D003248 ||| D014581	Constipation ||| Urticaria
	CHEMBL1601669	D013964	NA	Thyroid Neoplasms	0	0.0335692	D003248 ||| D014581	Constipation ||| Urticaria
	CHEMBL1601669	D010001	NA	Osteitis Deformans	0	0.0532778	D003248 ||| D014581	Constipation ||| Urticaria
	CHEMBL1601669	D007018	NA	Hypopituitarism	0	0.0348487	D003248 ||| D014581	Constipation ||| Urticaria
	CHEMBL1601669	D020246	NA	Venous Thrombosis	0	0.0565467	D003248 ||| D014581	Constipation ||| Urticaria
	CHEMBL1601669	D000075224	NA	Cardiac Conduction System Disease	0	0.033432	D003248 ||| D011537 ||| D014581	Constipation ||| Pruritus ||| Urticaria
	CHEMBL1601669	D003731	NA	Dental Caries	0	0.0374736	D003248 ||| D011537 ||| D014581	Constipation ||| Pruritus ||| Urticaria
	CHEMBL1601669	D005242	NA	Fecal Incontinence	0	0.0530011	D003248 ||| D011537 ||| D014581	Constipation ||| Pruritus ||| Urticaria
	CHEMBL1601669	D016055	NA	Urinary Retention	0	0.108322	D003248 ||| D011537 ||| D014581	Constipation ||| Pruritus ||| Urticaria
	CHEMBL1601669	D011141	NA	Polyuria	0	0.103906	D003248 ||| D011537 ||| D014581	Constipation ||| Pruritus ||| Urticaria
	CHEMBL1601669	D007762	NA	Labyrinthitis	0	0.0563742	D003248 ||| D011537 ||| D014581	Constipation ||| Pruritus ||| Urticaria
	CHEMBL1601669	D012878	NA	Skin Neoplasms	0	0.0153672	D003248 ||| D011537 ||| D014581	Constipation ||| Pruritus ||| Urticaria
	CHEMBL1601669	D009260	NA	Nail Diseases	0	0.0344507	D003248 ||| D011537 ||| D014581	Constipation ||| Pruritus ||| Urticaria
	CHEMBL1601669	D016491	NA	Peripheral Vascular Diseases	0	0.113349	D003248 ||| D011537 ||| D014581	Constipation ||| Pruritus ||| Urticaria
	CHEMBL1601669	D011111	NA	Polymyalgia Rheumatica	0	0.032737	D003248 ||| D011537 ||| D014581	Constipation ||| Pruritus ||| Urticaria
	CHEMBL1601669	D013118	NA	Spinal Cord Diseases	0	0.0140907	D003248 ||| D011537 ||| D014581	Constipation ||| Pruritus ||| Urticaria
	CHEMBL1601669	D014581	NA	Urticaria	1	0.0441822	D003248 ||| D011537	Constipation ||| Pruritus
	CHEMBL1601669	D014648	NA	Varicose Veins	0	0.0107967	D003248 ||| D011537 ||| D014581	Constipation ||| Pruritus ||| Urticaria
	CHEMBL1601669	D010031	NA	Otitis	0	0.0596937	D003248 ||| D011537 ||| D014581	Constipation ||| Pruritus ||| Urticaria
	CHEMBL1601669	D019966	NA	Substance-Related Disorders	0	0.0387877	D003248 ||| D011537 ||| D014581	Constipation ||| Pruritus ||| Urticaria
	CHEMBL1601669	D015155	NA	Esophageal Spasm, Diffuse	0	0.0310562	D003248 ||| D011537 ||| D014581	Constipation ||| Pruritus ||| Urticaria
	CHEMBL251940	D001289	PERICIAZINE	Attention Deficit Disorder with Hyperactivity	0	0.0874541	D001145	Arrhythmias, Cardiac
	CHEMBL251940	D001008	PERICIAZINE	Anxiety Disorders	0	0.023543	D001145 ||| D000380	Arrhythmias, Cardiac ||| Agranulocytosis
	CHEMBL251940	D013313	PERICIAZINE	Stress Disorders, Post-Traumatic	0	0.0128614	D001145	Arrhythmias, Cardiac
	CHEMBL251940	D000856	PERICIAZINE	Anorexia Nervosa	0	0.0532931	D001145	Arrhythmias, Cardiac
	CHEMBL251940	D015228	PERICIAZINE	Hypertriglyceridemia	0	0.0463887	D001145	Arrhythmias, Cardiac
	CHEMBL251940	D003324	PERICIAZINE	Coronary Artery Disease	0	0.0231917	D001145 ||| D000380	Arrhythmias, Cardiac ||| Agranulocytosis
	CHEMBL251940	D009765	PERICIAZINE	Obesity	0	0.0265793	D001145 ||| D000380	Arrhythmias, Cardiac ||| Agranulocytosis
	CHEMBL251940	D010300	PERICIAZINE	Parkinson Disease	0	0.028831	D001145 ||| D000380	Arrhythmias, Cardiac ||| Agranulocytosis
	CHEMBL251940	D013771	PERICIAZINE	Tetralogy of Fallot	0	0.0537808	D001145	Arrhythmias, Cardiac
	CHEMBL251940	D001172	PERICIAZINE	Arthritis, Rheumatoid	0	0.0279968	D001145 ||| D000380	Arrhythmias, Cardiac ||| Agranulocytosis
	CHEMBL251940	D003424	PERICIAZINE	Crohn Disease	0	0.0386916	D001145	Arrhythmias, Cardiac
	CHEMBL251940	D003093	PERICIAZINE	Colitis, Ulcerative	0	0.0375564	D001145	Arrhythmias, Cardiac
	CHEMBL251940	D015212	PERICIAZINE	Inflammatory Bowel Diseases	0	0.0519099	D001145 ||| D000380	Arrhythmias, Cardiac ||| Agranulocytosis
	CHEMBL251940	D002761	PERICIAZINE	Cholangitis	0	0.0941758	D001145	Arrhythmias, Cardiac
	CHEMBL251940	D017098	PERICIAZINE	IgA Deficiency	0	0.0241732	D001145	Arrhythmias, Cardiac
	CHEMBL251940	D008268	PERICIAZINE	Macular Degeneration	0	0.0487815	D001145 ||| D000380	Arrhythmias, Cardiac ||| Agranulocytosis
	CHEMBL251940	D034381	PERICIAZINE	Hearing Loss	0	0.025968	D001145	Arrhythmias, Cardiac
	CHEMBL251940	D000505	PERICIAZINE	Alopecia	0	0.0308447	D001145	Arrhythmias, Cardiac
	CHEMBL251940	D019226	PERICIAZINE	Oral Ulcer	0	0.0780174	D001145	Arrhythmias, Cardiac
	CHEMBL251940	D000787	PERICIAZINE	Angina Pectoris	0	0.112391	D001145 ||| D000380	Arrhythmias, Cardiac ||| Agranulocytosis
	CHEMBL251940	D065631	PERICIAZINE	Rhinitis, Allergic	0	0.0909395	D001145 ||| D000380	Arrhythmias, Cardiac ||| Agranulocytosis
	CHEMBL251940	D001249	PERICIAZINE	Asthma	0	0.0261828	D001145 ||| D000380	Arrhythmias, Cardiac ||| Agranulocytosis
	CHEMBL251940	D005764	PERICIAZINE	Gastroesophageal Reflux	0	0.102064	D001145 ||| D000380	Arrhythmias, Cardiac ||| Agranulocytosis
	CHEMBL251940	D007037	PERICIAZINE	Hypothyroidism	0	0.03493	D001145	Arrhythmias, Cardiac
	CHEMBL251940	D008881	PERICIAZINE	Migraine Disorders	0	0.0616321	D001145 ||| D000380	Arrhythmias, Cardiac ||| Agranulocytosis
	CHEMBL251940	D004485	PERICIAZINE	Eczema	0	0.0127454	D001145 ||| D000380	Arrhythmias, Cardiac ||| Agranulocytosis
	CHEMBL251940	D006937	PERICIAZINE	Hypercholesterolemia	0	0.0301185	D001145 ||| D000380	Arrhythmias, Cardiac ||| Agranulocytosis
	CHEMBL251940	D012626	PERICIAZINE	Sebaceous Gland Neoplasms	0	0.037776	D001145	Arrhythmias, Cardiac
	CHEMBL251940	D001943	PERICIAZINE	Breast Neoplasms	0	0.00874385	D001145 ||| D000380	Arrhythmias, Cardiac ||| Agranulocytosis
	CHEMBL251940	D002280	PERICIAZINE	Carcinoma, Basal Cell	0	0.138259	D001145 ||| D000380	Arrhythmias, Cardiac ||| Agranulocytosis
	CHEMBL251940	D000230	PERICIAZINE	Adenocarcinoma	0	0.0219422	D001145	Arrhythmias, Cardiac
	CHEMBL251940	D002386	PERICIAZINE	Cataract	0	0.0842473	D001145 ||| D000380	Arrhythmias, Cardiac ||| Agranulocytosis
	CHEMBL251940	D006552	PERICIAZINE	Hernia, Inguinal	0	0.0254126	D001145 ||| D000380	Arrhythmias, Cardiac ||| Agranulocytosis
	CHEMBL251940	D012005	PERICIAZINE	Rectal Prolapse	0	0.0481874	D001145	Arrhythmias, Cardiac
	CHEMBL251940	D014029	PERICIAZINE	Tobacco Use Disorder	0	0.017744	D001145	Arrhythmias, Cardiac
	CHEMBL251940	D009203	PERICIAZINE	Myocardial Infarction	0	0.0207206	D001145 ||| D000380	Arrhythmias, Cardiac ||| Agranulocytosis
	CHEMBL251940	D005756	PERICIAZINE	Gastritis	0	0.0425299	D001145 ||| D000380	Arrhythmias, Cardiac ||| Agranulocytosis
	CHEMBL251940	D006548	PERICIAZINE	Hernia, Diaphragmatic	0	0.05567	D001145 ||| D000380	Arrhythmias, Cardiac ||| Agranulocytosis
	CHEMBL251940	D000076385	PERICIAZINE	Diverticular Diseases	0	0.112148	D001145	Arrhythmias, Cardiac
	CHEMBL251940	D007319	PERICIAZINE	Sleep Initiation and Maintenance Disorders	0	0.0303371	D001145 ||| D000380	Arrhythmias, Cardiac ||| Agranulocytosis
	CHEMBL251940	D009290	PERICIAZINE	Narcolepsy	0	0.00844618	D001145 ||| D000380	Arrhythmias, Cardiac ||| Agranulocytosis
	CHEMBL251940	D003922	PERICIAZINE	Diabetes Mellitus, Type 1	0	0.0839331	D001145	Arrhythmias, Cardiac
	CHEMBL251940	D002446	PERICIAZINE	Celiac Disease	0	0.0355991	D001145	Arrhythmias, Cardiac
	CHEMBL251940	D008105	PERICIAZINE	Liver Cirrhosis, Biliary	0	0.0557546	D001145	Arrhythmias, Cardiac
	CHEMBL251940	D014820	PERICIAZINE	Vitiligo	0	0.0550693	D001145	Arrhythmias, Cardiac
	CHEMBL251940	D009798	PERICIAZINE	Ocular Hypertension	0	0.0447959	D001145	Arrhythmias, Cardiac
	CHEMBL251940	D009447	PERICIAZINE	Neuroblastoma	0	0.0286377	D001145	Arrhythmias, Cardiac
	CHEMBL251940	D012559	PERICIAZINE	Schizophrenia	0	0.021658	D001145 ||| D000380	Arrhythmias, Cardiac ||| Agranulocytosis
	CHEMBL251940	D000690	PERICIAZINE	Amyotrophic Lateral Sclerosis	0	0.0299097	D001145	Arrhythmias, Cardiac
	CHEMBL251940	D008180	PERICIAZINE	Lupus Erythematosus, Systemic	0	0.0364847	D001145 ||| D000380	Arrhythmias, Cardiac ||| Agranulocytosis
	CHEMBL251940	D000437	PERICIAZINE	Alcoholism	0	0.00687127	D001145	Arrhythmias, Cardiac
	CHEMBL251940	D000067877	PERICIAZINE	Autism Spectrum Disorder	0	0.0443437	D001145	Arrhythmias, Cardiac
	CHEMBL251940	D001714	PERICIAZINE	Bipolar Disorder	0	0.0445402	D001145 ||| D000380	Arrhythmias, Cardiac ||| Agranulocytosis
	CHEMBL251940	D009771	PERICIAZINE	Obsessive-Compulsive Disorder	0	0.0532575	D001145	Arrhythmias, Cardiac
	CHEMBL251940	D003924	PERICIAZINE	Diabetes Mellitus, Type 2	0	0.0343381	D001145	Arrhythmias, Cardiac
	CHEMBL251940	D000544	PERICIAZINE	Alzheimer Disease	0	0.0184275	D001145	Arrhythmias, Cardiac
	CHEMBL251940	D004827	PERICIAZINE	Epilepsy	0	0.0219299	D001145 ||| D000380	Arrhythmias, Cardiac ||| Agranulocytosis
	CHEMBL251940	D005901	PERICIAZINE	Glaucoma	0	0.0544003	D001145 ||| D000380	Arrhythmias, Cardiac ||| Agranulocytosis
	CHEMBL251940	D051436	PERICIAZINE	Renal Insufficiency, Chronic	0	0.0354626	D001145	Arrhythmias, Cardiac
	CHEMBL251940	D013167	PERICIAZINE	Spondylitis, Ankylosing	0	0.0507797	D001145	Arrhythmias, Cardiac
	CHEMBL251940	D003863	PERICIAZINE	Depression	0	0.0185562	D001145 ||| D000380	Arrhythmias, Cardiac ||| Agranulocytosis
	CHEMBL251940	D010003	PERICIAZINE	Osteoarthritis	0	0.0618323	D001145 ||| D000380	Arrhythmias, Cardiac ||| Agranulocytosis
	CHEMBL251940	D000419	PERICIAZINE	Albuminuria	0	0.0229264	D001145	Arrhythmias, Cardiac
	CHEMBL251940	D001281	PERICIAZINE	Atrial Fibrillation	0	0.772559	D001145 ||| D000380	Arrhythmias, Cardiac ||| Agranulocytosis
	CHEMBL251940	D006973	PERICIAZINE	Hypertension	0	0.0310815	D001145 ||| D000380	Arrhythmias, Cardiac ||| Agranulocytosis
	CHEMBL251940	D006327	PERICIAZINE	Heart Block	0	0.0326905	D001145 ||| D000380	Arrhythmias, Cardiac ||| Agranulocytosis
	CHEMBL251940	D055623	PERICIAZINE	Keratosis, Actinic	0	0.0188043	D001145 ||| D000380	Arrhythmias, Cardiac ||| Agranulocytosis
	CHEMBL251940	D001991	PERICIAZINE	Bronchitis	0	0.0427189	D001145 ||| D000380	Arrhythmias, Cardiac ||| Agranulocytosis
	CHEMBL251940	D008175	PERICIAZINE	Lung Neoplasms	0	0.00661566	D001145 ||| D000380	Arrhythmias, Cardiac ||| Agranulocytosis
	CHEMBL251940	D008545	PERICIAZINE	Melanoma	0	0.093101	D001145 ||| D000380	Arrhythmias, Cardiac ||| Agranulocytosis
	CHEMBL251940	D008228	PERICIAZINE	Lymphoma, Non-Hodgkin	0	0.0212957	D001145 ||| D000380	Arrhythmias, Cardiac ||| Agranulocytosis
	CHEMBL251940	D002294	PERICIAZINE	Carcinoma, Squamous Cell	0	0.118945	D001145 ||| D000380	Arrhythmias, Cardiac ||| Agranulocytosis
	CHEMBL251940	D002349	PERICIAZINE	Carpal Tunnel Syndrome	0	0.039362	D001145 ||| D000380	Arrhythmias, Cardiac ||| Agranulocytosis
	CHEMBL251940	D016883	PERICIAZINE	Diabetic Ketoacidosis	0	0.0151418	D001145 ||| D000380	Arrhythmias, Cardiac ||| Agranulocytosis
	CHEMBL251940	D001749	PERICIAZINE	Urinary Bladder Neoplasms	0	0.0338298	D001145 ||| D000380	Arrhythmias, Cardiac ||| Agranulocytosis
	CHEMBL251940	D007889	PERICIAZINE	Leiomyoma	0	0.0316061	D001145 ||| D000380	Arrhythmias, Cardiac ||| Agranulocytosis
	CHEMBL251940	D018798	PERICIAZINE	Anemia, Iron-Deficiency	0	0.0410117	D001145 ||| D000380	Arrhythmias, Cardiac ||| Agranulocytosis
	CHEMBL251940	D000380	PERICIAZINE	Agranulocytosis	1	0.0236197	D001145	Arrhythmias, Cardiac
	CHEMBL251940	D012893	PERICIAZINE	Sleep Wake Disorders	0	0.0541975	D001145 ||| D000380	Arrhythmias, Cardiac ||| Agranulocytosis
	CHEMBL251940	D006429	PERICIAZINE	Hemiplegia	0	0.0458052	D001145 ||| D000380	Arrhythmias, Cardiac ||| Agranulocytosis
	CHEMBL251940	D011655	PERICIAZINE	Pulmonary Embolism	0	0.0819602	D001145 ||| D000380	Arrhythmias, Cardiac ||| Agranulocytosis
	CHEMBL251940	D009202	PERICIAZINE	Cardiomyopathies	0	0.016256	D001145 ||| D000380	Arrhythmias, Cardiac ||| Agranulocytosis
	CHEMBL251940	D013345	PERICIAZINE	Subarachnoid Hemorrhage	0	0.0319224	D001145 ||| D000380	Arrhythmias, Cardiac ||| Agranulocytosis
	CHEMBL251940	D002543	PERICIAZINE	Cerebral Hemorrhage	0	0.0413359	D001145 ||| D000380	Arrhythmias, Cardiac ||| Agranulocytosis
	CHEMBL251940	D002544	PERICIAZINE	Cerebral Infarction	0	0.0368461	D001145 ||| D000380	Arrhythmias, Cardiac ||| Agranulocytosis
	CHEMBL251940	D050197	PERICIAZINE	Arteriosclerosis	0	0.0255769	D001145 ||| D000380	Arrhythmias, Cardiac ||| Agranulocytosis
	CHEMBL251940	D010689	PERICIAZINE	Phlebitis	0	0.047978	D001145 ||| D000380	Arrhythmias, Cardiac ||| Agranulocytosis
	CHEMBL251940	D006484	PERICIAZINE	Hemorrhoids	0	0.031502	D001145 ||| D000380	Arrhythmias, Cardiac ||| Agranulocytosis
	CHEMBL251940	D007022	PERICIAZINE	Hypotension	0	0.033138	D001145 ||| D000380	Arrhythmias, Cardiac ||| Agranulocytosis
	CHEMBL251940	D012852	PERICIAZINE	Sinusitis	0	0.0367212	D001145 ||| D000380	Arrhythmias, Cardiac ||| Agranulocytosis
	CHEMBL251940	D010996	PERICIAZINE	Pleural Effusion	0	0.0953862	D001145 ||| D000380	Arrhythmias, Cardiac ||| Agranulocytosis
	CHEMBL251940	D011030	PERICIAZINE	Pneumothorax	0	0.0193721	D001145 ||| D000380	Arrhythmias, Cardiac ||| Agranulocytosis
	CHEMBL251940	D014060	PERICIAZINE	Tongue Diseases	0	0.0244941	D001145 ||| D000380	Arrhythmias, Cardiac ||| Agranulocytosis
	CHEMBL251940	D004941	PERICIAZINE	Esophagitis	0	0.0577043	D001145 ||| D000380	Arrhythmias, Cardiac ||| Agranulocytosis
	CHEMBL251940	D013276	PERICIAZINE	Stomach Ulcer	0	0.0580023	D001145 ||| D000380	Arrhythmias, Cardiac ||| Agranulocytosis
	CHEMBL251940	D004415	PERICIAZINE	Dyspepsia	0	0.0154926	D001145 ||| D000380	Arrhythmias, Cardiac ||| Agranulocytosis
	CHEMBL251940	D002769	PERICIAZINE	Cholelithiasis	0	0.0679704	D001145 ||| D000380	Arrhythmias, Cardiac ||| Agranulocytosis
	CHEMBL251940	D002764	PERICIAZINE	Cholecystitis	0	0.016421	D001145 ||| D000380	Arrhythmias, Cardiac ||| Agranulocytosis
	CHEMBL251940	D010195	PERICIAZINE	Pancreatitis	0	0.0199243	D001145 ||| D000380	Arrhythmias, Cardiac ||| Agranulocytosis
	CHEMBL251940	D008286	PERICIAZINE	Malabsorption Syndromes	0	0.0185368	D001145 ||| D000380	Arrhythmias, Cardiac ||| Agranulocytosis
	CHEMBL251940	D002481	PERICIAZINE	Cellulitis	0	0.0328961	D001145 ||| D000380	Arrhythmias, Cardiac ||| Agranulocytosis
	CHEMBL251940	D011537	PERICIAZINE	Pruritus	0	0.0211008	D001145 ||| D000380	Arrhythmias, Cardiac ||| Agranulocytosis
	CHEMBL251940	D008010	PERICIAZINE	Lichen Planus	0	0.0255671	D001145 ||| D000380	Arrhythmias, Cardiac ||| Agranulocytosis
	CHEMBL251940	D017492	PERICIAZINE	Keratosis, Seborrheic	0	0.0402133	D001145 ||| D000380	Arrhythmias, Cardiac ||| Agranulocytosis
	CHEMBL251940	D011704	PERICIAZINE	Pyelonephritis	0	0.0313032	D001145 ||| D000380	Arrhythmias, Cardiac ||| Agranulocytosis
	CHEMBL251940	D058186	PERICIAZINE	Acute Kidney Injury	0	0.0291091	D001145 ||| D000380	Arrhythmias, Cardiac ||| Agranulocytosis
	CHEMBL251940	D007676	PERICIAZINE	Kidney Failure, Chronic	0	0.0337895	D001145 ||| D000380	Arrhythmias, Cardiac ||| Agranulocytosis
	CHEMBL251940	D003556	PERICIAZINE	Cystitis	0	0.0386639	D001145 ||| D000380	Arrhythmias, Cardiac ||| Agranulocytosis
	CHEMBL251940	D011470	PERICIAZINE	Prostatic Hyperplasia	0	0.0239334	D001145 ||| D000380	Arrhythmias, Cardiac ||| Agranulocytosis
	CHEMBL251940	D011472	PERICIAZINE	Prostatitis	0	0.0374078	D001145 ||| D000380	Arrhythmias, Cardiac ||| Agranulocytosis
	CHEMBL251940	D005348	PERICIAZINE	Fibrocystic Breast Disease	0	0.0256464	D001145 ||| D000380	Arrhythmias, Cardiac ||| Agranulocytosis
	CHEMBL251940	D006177	PERICIAZINE	Gynecomastia	0	0.0213914	D001145 ||| D000380	Arrhythmias, Cardiac ||| Agranulocytosis
	CHEMBL251940	D004715	PERICIAZINE	Endometriosis	0	0.0205454	D001145 ||| D000380	Arrhythmias, Cardiac ||| Agranulocytosis
	CHEMBL251940	D003680	PERICIAZINE	Deglutition Disorders	0	0.11723	D001145 ||| D000380	Arrhythmias, Cardiac ||| Agranulocytosis
	CHEMBL251940	D001201	PERICIAZINE	Ascites	0	0.0446693	D001145 ||| D000380	Arrhythmias, Cardiac ||| Agranulocytosis
	CHEMBL251940	D005076	PERICIAZINE	Exanthema	0	0.0798555	D001145 ||| D000380	Arrhythmias, Cardiac ||| Agranulocytosis
	CHEMBL251940	D014717	PERICIAZINE	Vertigo	0	0.0335669	D001145 ||| D000380	Arrhythmias, Cardiac ||| Agranulocytosis
	CHEMBL251940	D013575	PERICIAZINE	Syncope	0	0.0456506	D001145 ||| D000380	Arrhythmias, Cardiac ||| Agranulocytosis
	CHEMBL251940	D007766	PERICIAZINE	Lacrimal Apparatus Diseases	0	0.0465777	D001145 ||| D000380	Arrhythmias, Cardiac ||| Agranulocytosis
	CHEMBL251940	D006471	PERICIAZINE	Gastrointestinal Hemorrhage	0	0.0471854	D001145 ||| D000380	Arrhythmias, Cardiac ||| Agranulocytosis
	CHEMBL251940	D010437	PERICIAZINE	Peptic Ulcer	0	0.127997	D001145 ||| D000380	Arrhythmias, Cardiac ||| Agranulocytosis
	CHEMBL251940	D005921	PERICIAZINE	Glomerulonephritis	0	0.0156706	D001145 ||| D000380	Arrhythmias, Cardiac ||| Agranulocytosis
	CHEMBL251940	D006333	PERICIAZINE	Heart Failure	0	0.0447438	D001145 ||| D000380	Arrhythmias, Cardiac ||| Agranulocytosis
	CHEMBL251940	D006547	PERICIAZINE	Hernia	0	0.0389147	D001145 ||| D000380	Arrhythmias, Cardiac ||| Agranulocytosis
	CHEMBL251940	D006689	PERICIAZINE	Hodgkin Disease	0	0.0368479	D001145 ||| D000380	Arrhythmias, Cardiac ||| Agranulocytosis
	CHEMBL251940	D008113	PERICIAZINE	Liver Neoplasms	0	0.0755349	D001145 ||| D000380	Arrhythmias, Cardiac ||| Agranulocytosis
	CHEMBL251940	D010051	PERICIAZINE	Ovarian Neoplasms	0	0.060263	D001145 ||| D000380	Arrhythmias, Cardiac ||| Agranulocytosis
	CHEMBL251940	D011471	PERICIAZINE	Prostatic Neoplasms	0	0.0451165	D001145 ||| D000380	Arrhythmias, Cardiac ||| Agranulocytosis
	CHEMBL251940	D000647	PERICIAZINE	Amnesia	0	0.0204415	D001145 ||| D000380	Arrhythmias, Cardiac ||| Agranulocytosis
	CHEMBL251940	D007951	PERICIAZINE	Leukemia, Myeloid	0	0.130587	D001145 ||| D000380	Arrhythmias, Cardiac ||| Agranulocytosis
	CHEMBL251940	D000152	PERICIAZINE	Acne Vulgaris	0	0.0427826	D001145 ||| D000380	Arrhythmias, Cardiac ||| Agranulocytosis
	CHEMBL251940	D000740	PERICIAZINE	Anemia	0	0.0705517	D001145 ||| D000380	Arrhythmias, Cardiac ||| Agranulocytosis
	CHEMBL251940	D001064	PERICIAZINE	Appendicitis	0	0.0538574	D001145 ||| D000380	Arrhythmias, Cardiac ||| Agranulocytosis
	CHEMBL251940	D003248	PERICIAZINE	Constipation	0	0.0313363	D001145 ||| D000380	Arrhythmias, Cardiac ||| Agranulocytosis
	CHEMBL251940	D015352	PERICIAZINE	Dry Eye Syndromes	0	0.0490683	D001145 ||| D000380	Arrhythmias, Cardiac ||| Agranulocytosis
	CHEMBL251940	D004381	PERICIAZINE	Duodenal Ulcer	0	0.0142163	D001145 ||| D000380	Arrhythmias, Cardiac ||| Agranulocytosis
	CHEMBL251940	D015837	PERICIAZINE	Vestibular Diseases	0	0.0875106	D001145 ||| D000380	Arrhythmias, Cardiac ||| Agranulocytosis
	CHEMBL251940	D005705	PERICIAZINE	Gallbladder Diseases	0	0.0597884	D001145 ||| D000380	Arrhythmias, Cardiac ||| Agranulocytosis
	CHEMBL251940	D006073	PERICIAZINE	Gout	0	0.0422782	D001145 ||| D000380	Arrhythmias, Cardiac ||| Agranulocytosis
	CHEMBL251940	D001145	PERICIAZINE	Arrhythmias, Cardiac	1	0.0203183	D000380	Agranulocytosis
	CHEMBL251940	D043183	PERICIAZINE	Irritable Bowel Syndrome	0	0.0644655	D001145 ||| D000380	Arrhythmias, Cardiac ||| Agranulocytosis
	CHEMBL251940	D001851	PERICIAZINE	Bone Diseases, Metabolic	0	0.0842331	D001145 ||| D000380	Arrhythmias, Cardiac ||| Agranulocytosis
	CHEMBL251940	D010024	PERICIAZINE	Osteoporosis	0	0.0546224	D001145 ||| D000380	Arrhythmias, Cardiac ||| Agranulocytosis
	CHEMBL251940	D009443	PERICIAZINE	Neuritis	0	0.0429083	D001145 ||| D000380	Arrhythmias, Cardiac ||| Agranulocytosis
	CHEMBL251940	D010538	PERICIAZINE	Peritonitis	0	0.0385188	D001145 ||| D000380	Arrhythmias, Cardiac ||| Agranulocytosis
	CHEMBL251940	D010998	PERICIAZINE	Pleurisy	0	0.0606773	D001145 ||| D000380	Arrhythmias, Cardiac ||| Agranulocytosis
	CHEMBL251940	D011565	PERICIAZINE	Psoriasis	0	0.0344667	D001145 ||| D000380	Arrhythmias, Cardiac ||| Agranulocytosis
	CHEMBL251940	D012163	PERICIAZINE	Retinal Detachment	0	0.0270934	D001145 ||| D000380	Arrhythmias, Cardiac ||| Agranulocytosis
	CHEMBL251940	D012393	PERICIAZINE	Rosacea	0	0.0444175	D001145 ||| D000380	Arrhythmias, Cardiac ||| Agranulocytosis
	CHEMBL251940	D006042	PERICIAZINE	Goiter	0	0.0726083	D001145 ||| D000380	Arrhythmias, Cardiac ||| Agranulocytosis
	CHEMBL251940	D002546	PERICIAZINE	Ischemic Attack, Transient	0	0.0365895	D001145 ||| D000380	Arrhythmias, Cardiac ||| Agranulocytosis
	CHEMBL251940	D000083242	PERICIAZINE	Ischemic Stroke	0	0.0562988	D001145 ||| D000380	Arrhythmias, Cardiac ||| Agranulocytosis
	CHEMBL251940	D012891	PERICIAZINE	Sleep Apnea Syndromes	0	0.0159191	D001145 ||| D000380	Arrhythmias, Cardiac ||| Agranulocytosis
	CHEMBL251940	D013921	PERICIAZINE	Thrombocytopenia	0	0.0125926	D001145 ||| D000380	Arrhythmias, Cardiac ||| Agranulocytosis
	CHEMBL251940	D015179	PERICIAZINE	Colorectal Neoplasms	0	0.0258667	D001145	Arrhythmias, Cardiac
	CHEMBL251940	D006627	PERICIAZINE	Hirschsprung Disease	0	0.0329221	D001145	Arrhythmias, Cardiac
	CHEMBL251940	D013964	PERICIAZINE	Thyroid Neoplasms	0	0.0230732	D001145	Arrhythmias, Cardiac
	CHEMBL251940	D010001	PERICIAZINE	Osteitis Deformans	0	0.0253877	D001145	Arrhythmias, Cardiac
	CHEMBL251940	D007018	PERICIAZINE	Hypopituitarism	0	0.0250079	D001145	Arrhythmias, Cardiac
	CHEMBL251940	D020246	PERICIAZINE	Venous Thrombosis	0	0.0574967	D001145	Arrhythmias, Cardiac
	CHEMBL251940	D000075224	PERICIAZINE	Cardiac Conduction System Disease	0	0.0826938	D001145 ||| D000380	Arrhythmias, Cardiac ||| Agranulocytosis
	CHEMBL251940	D003731	PERICIAZINE	Dental Caries	0	0.0184935	D001145 ||| D000380	Arrhythmias, Cardiac ||| Agranulocytosis
	CHEMBL251940	D005242	PERICIAZINE	Fecal Incontinence	0	0.0279928	D001145 ||| D000380	Arrhythmias, Cardiac ||| Agranulocytosis
	CHEMBL251940	D016055	PERICIAZINE	Urinary Retention	0	0.0257342	D001145 ||| D000380	Arrhythmias, Cardiac ||| Agranulocytosis
	CHEMBL251940	D011141	PERICIAZINE	Polyuria	0	0.0222698	D001145 ||| D000380	Arrhythmias, Cardiac ||| Agranulocytosis
	CHEMBL251940	D007762	PERICIAZINE	Labyrinthitis	0	0.042251	D001145 ||| D000380	Arrhythmias, Cardiac ||| Agranulocytosis
	CHEMBL251940	D012878	PERICIAZINE	Skin Neoplasms	0	0.0268619	D001145 ||| D000380	Arrhythmias, Cardiac ||| Agranulocytosis
	CHEMBL251940	D009260	PERICIAZINE	Nail Diseases	0	0.0258298	D001145 ||| D000380	Arrhythmias, Cardiac ||| Agranulocytosis
	CHEMBL251940	D016491	PERICIAZINE	Peripheral Vascular Diseases	0	0.0509755	D001145 ||| D000380	Arrhythmias, Cardiac ||| Agranulocytosis
	CHEMBL251940	D011111	PERICIAZINE	Polymyalgia Rheumatica	0	0.0773443	D001145 ||| D000380	Arrhythmias, Cardiac ||| Agranulocytosis
	CHEMBL251940	D013118	PERICIAZINE	Spinal Cord Diseases	0	0.0207253	D001145 ||| D000380	Arrhythmias, Cardiac ||| Agranulocytosis
	CHEMBL251940	D014581	PERICIAZINE	Urticaria	0	0.036988	D001145 ||| D000380	Arrhythmias, Cardiac ||| Agranulocytosis
	CHEMBL251940	D014648	PERICIAZINE	Varicose Veins	0	0.0340936	D001145 ||| D000380	Arrhythmias, Cardiac ||| Agranulocytosis
	CHEMBL251940	D010031	PERICIAZINE	Otitis	0	0.0690335	D001145 ||| D000380	Arrhythmias, Cardiac ||| Agranulocytosis
	CHEMBL251940	D019966	PERICIAZINE	Substance-Related Disorders	0	0.0360883	D001145 ||| D000380	Arrhythmias, Cardiac ||| Agranulocytosis
	CHEMBL251940	D015155	PERICIAZINE	Esophageal Spasm, Diffuse	0	0.0668452	D001145 ||| D000380	Arrhythmias, Cardiac ||| Agranulocytosis
	CHEMBL416146	D001289	ETORICOXIB	Attention Deficit Disorder with Hyperactivity	0	0.0270405	D003248	Constipation
	CHEMBL416146	D001008	ETORICOXIB	Anxiety Disorders	0	0.0121274	D003248	Constipation
	CHEMBL416146	D013313	ETORICOXIB	Stress Disorders, Post-Traumatic	0	0.0250077	D003248	Constipation
	CHEMBL416146	D000856	ETORICOXIB	Anorexia Nervosa	0	0.0625442	D003248	Constipation
	CHEMBL416146	D015228	ETORICOXIB	Hypertriglyceridemia	0	0.0468299	D003248	Constipation
	CHEMBL416146	D003324	ETORICOXIB	Coronary Artery Disease	0	0.0641195	D003248	Constipation
	CHEMBL416146	D009765	ETORICOXIB	Obesity	0	0.0195198	D003248	Constipation
	CHEMBL416146	D010300	ETORICOXIB	Parkinson Disease	0	0.0444873	D003248	Constipation
	CHEMBL416146	D013771	ETORICOXIB	Tetralogy of Fallot	0	0.056925	D003248	Constipation
	CHEMBL416146	D001172	ETORICOXIB	Arthritis, Rheumatoid	0	0.0190366	D003248	Constipation
	CHEMBL416146	D003424	ETORICOXIB	Crohn Disease	0	0.0379324	D003248	Constipation
	CHEMBL416146	D003093	ETORICOXIB	Colitis, Ulcerative	0	0.0749386	D003248	Constipation
	CHEMBL416146	D015212	ETORICOXIB	Inflammatory Bowel Diseases	0	0.0312492	D003248	Constipation
	CHEMBL416146	D002761	ETORICOXIB	Cholangitis	0	0.0528346	D003248	Constipation
	CHEMBL416146	D017098	ETORICOXIB	IgA Deficiency	0	0.0901399	D003248	Constipation
	CHEMBL416146	D008268	ETORICOXIB	Macular Degeneration	0	0.0579235	D003248	Constipation
	CHEMBL416146	D034381	ETORICOXIB	Hearing Loss	0	0.0211416	D003248	Constipation
	CHEMBL416146	D000505	ETORICOXIB	Alopecia	0	0.0318557	D003248	Constipation
	CHEMBL416146	D019226	ETORICOXIB	Oral Ulcer	0	0.0398033	D003248	Constipation
	CHEMBL416146	D000787	ETORICOXIB	Angina Pectoris	0	0.0244539	D003248	Constipation
	CHEMBL416146	D065631	ETORICOXIB	Rhinitis, Allergic	0	0.0338392	D003248	Constipation
	CHEMBL416146	D001249	ETORICOXIB	Asthma	0	0.0864175	D003248	Constipation
	CHEMBL416146	D005764	ETORICOXIB	Gastroesophageal Reflux	0	0.0385216	D003248	Constipation
	CHEMBL416146	D007037	ETORICOXIB	Hypothyroidism	0	0.0852491	D003248	Constipation
	CHEMBL416146	D008881	ETORICOXIB	Migraine Disorders	0	0.0770294	D003248	Constipation
	CHEMBL416146	D004485	ETORICOXIB	Eczema	0	0.0427878	D003248	Constipation
	CHEMBL416146	D006937	ETORICOXIB	Hypercholesterolemia	0	0.100199	D003248	Constipation
	CHEMBL416146	D012626	ETORICOXIB	Sebaceous Gland Neoplasms	0	0.0393029	D003248	Constipation
	CHEMBL416146	D001943	ETORICOXIB	Breast Neoplasms	0	0.0258075	D003248	Constipation
	CHEMBL416146	D002280	ETORICOXIB	Carcinoma, Basal Cell	0	0.0800904	D003248	Constipation
	CHEMBL416146	D000230	ETORICOXIB	Adenocarcinoma	0	0.0662982	D003248	Constipation
	CHEMBL416146	D002386	ETORICOXIB	Cataract	0	0.0178437	D003248	Constipation
	CHEMBL416146	D006552	ETORICOXIB	Hernia, Inguinal	0	0.0617549	D003248	Constipation
	CHEMBL416146	D012005	ETORICOXIB	Rectal Prolapse	0	0.0540508	D003248	Constipation
	CHEMBL416146	D014029	ETORICOXIB	Tobacco Use Disorder	0	0.0488035	D003248	Constipation
	CHEMBL416146	D009203	ETORICOXIB	Myocardial Infarction	0	0.0189565	D003248	Constipation
	CHEMBL416146	D005756	ETORICOXIB	Gastritis	0	0.0228928	D003248	Constipation
	CHEMBL416146	D006548	ETORICOXIB	Hernia, Diaphragmatic	0	0.0789952	D003248	Constipation
	CHEMBL416146	D000076385	ETORICOXIB	Diverticular Diseases	0	0.0517062	D003248	Constipation
	CHEMBL416146	D007319	ETORICOXIB	Sleep Initiation and Maintenance Disorders	0	0.0598796	D003248	Constipation
	CHEMBL416146	D009290	ETORICOXIB	Narcolepsy	0	0.0784236	D003248	Constipation
	CHEMBL416146	D003922	ETORICOXIB	Diabetes Mellitus, Type 1	0	0.0916595	D003248	Constipation
	CHEMBL416146	D002446	ETORICOXIB	Celiac Disease	0	0.0236859	D003248	Constipation
	CHEMBL416146	D008105	ETORICOXIB	Liver Cirrhosis, Biliary	0	0.0532324	D003248	Constipation
	CHEMBL416146	D014820	ETORICOXIB	Vitiligo	0	0.0132666	D003248	Constipation
	CHEMBL416146	D009798	ETORICOXIB	Ocular Hypertension	0	0.0466739	D003248	Constipation
	CHEMBL416146	D009447	ETORICOXIB	Neuroblastoma	0	0.0560404	D003248	Constipation
	CHEMBL416146	D012559	ETORICOXIB	Schizophrenia	0	0.089733	D003248	Constipation
	CHEMBL416146	D000690	ETORICOXIB	Amyotrophic Lateral Sclerosis	0	0.0225726	D003248	Constipation
	CHEMBL416146	D008180	ETORICOXIB	Lupus Erythematosus, Systemic	0	0.0107233	D003248	Constipation
	CHEMBL416146	D000437	ETORICOXIB	Alcoholism	0	0.0262323	D003248	Constipation
	CHEMBL416146	D000067877	ETORICOXIB	Autism Spectrum Disorder	0	0.104473	D003248	Constipation
	CHEMBL416146	D001714	ETORICOXIB	Bipolar Disorder	0	0.0648277	D003248	Constipation
	CHEMBL416146	D009771	ETORICOXIB	Obsessive-Compulsive Disorder	0	0.0248585	D003248	Constipation
	CHEMBL416146	D003924	ETORICOXIB	Diabetes Mellitus, Type 2	0	0.0698832	D003248	Constipation
	CHEMBL416146	D000544	ETORICOXIB	Alzheimer Disease	0	0.0710556	D003248	Constipation
	CHEMBL416146	D004827	ETORICOXIB	Epilepsy	0	0.0646075	D003248	Constipation
	CHEMBL416146	D005901	ETORICOXIB	Glaucoma	0	0.0367902	D003248	Constipation
	CHEMBL416146	D051436	ETORICOXIB	Renal Insufficiency, Chronic	0	0.0312001	D003248	Constipation
	CHEMBL416146	D013167	ETORICOXIB	Spondylitis, Ankylosing	0	0.0525972	D003248	Constipation
	CHEMBL416146	D003863	ETORICOXIB	Depression	0	0.0296394	D003248	Constipation
	CHEMBL416146	D010003	ETORICOXIB	Osteoarthritis	0	0.0240049	D003248	Constipation
	CHEMBL416146	D000419	ETORICOXIB	Albuminuria	0	0.0820906	D003248	Constipation
	CHEMBL416146	D001281	ETORICOXIB	Atrial Fibrillation	0	0.0570086	D003248	Constipation
	CHEMBL416146	D006973	ETORICOXIB	Hypertension	0	0.0565247	D003248	Constipation
	CHEMBL416146	D006327	ETORICOXIB	Heart Block	0	0.0645945	D003248	Constipation
	CHEMBL416146	D055623	ETORICOXIB	Keratosis, Actinic	0	0.0354241	D003248	Constipation
	CHEMBL416146	D001991	ETORICOXIB	Bronchitis	0	0.026806	D003248	Constipation
	CHEMBL416146	D008175	ETORICOXIB	Lung Neoplasms	0	0.0196697	D003248	Constipation
	CHEMBL416146	D008545	ETORICOXIB	Melanoma	0	0.0400381	D003248	Constipation
	CHEMBL416146	D008228	ETORICOXIB	Lymphoma, Non-Hodgkin	0	0.0467241	D003248	Constipation
	CHEMBL416146	D002294	ETORICOXIB	Carcinoma, Squamous Cell	0	0.0415174	D003248	Constipation
	CHEMBL416146	D002349	ETORICOXIB	Carpal Tunnel Syndrome	0	0.0160185	D003248	Constipation
	CHEMBL416146	D016883	ETORICOXIB	Diabetic Ketoacidosis	0	0.0509504	D003248	Constipation
	CHEMBL416146	D001749	ETORICOXIB	Urinary Bladder Neoplasms	0	0.0528554	D003248	Constipation
	CHEMBL416146	D007889	ETORICOXIB	Leiomyoma	0	0.036986	D003248	Constipation
	CHEMBL416146	D018798	ETORICOXIB	Anemia, Iron-Deficiency	0	0.0871028	D003248	Constipation
	CHEMBL416146	D000380	ETORICOXIB	Agranulocytosis	0	0.0085481	D003248	Constipation
	CHEMBL416146	D012893	ETORICOXIB	Sleep Wake Disorders	0	0.0468199	D003248	Constipation
	CHEMBL416146	D006429	ETORICOXIB	Hemiplegia	0	0.0390892	D003248	Constipation
	CHEMBL416146	D011655	ETORICOXIB	Pulmonary Embolism	0	0.0211811	D003248	Constipation
	CHEMBL416146	D009202	ETORICOXIB	Cardiomyopathies	0	0.0445578	D003248	Constipation
	CHEMBL416146	D013345	ETORICOXIB	Subarachnoid Hemorrhage	0	0.0261097	D003248	Constipation
	CHEMBL416146	D002543	ETORICOXIB	Cerebral Hemorrhage	0	0.0275927	D003248	Constipation
	CHEMBL416146	D002544	ETORICOXIB	Cerebral Infarction	0	0.0147571	D003248	Constipation
	CHEMBL416146	D050197	ETORICOXIB	Arteriosclerosis	0	0.0189951	D003248	Constipation
	CHEMBL416146	D010689	ETORICOXIB	Phlebitis	0	0.0287859	D003248	Constipation
	CHEMBL416146	D006484	ETORICOXIB	Hemorrhoids	0	0.0407019	D003248	Constipation
	CHEMBL416146	D007022	ETORICOXIB	Hypotension	0	0.00856373	D003248	Constipation
	CHEMBL416146	D012852	ETORICOXIB	Sinusitis	0	0.0427586	D003248	Constipation
	CHEMBL416146	D010996	ETORICOXIB	Pleural Effusion	0	0.021687	D003248	Constipation
	CHEMBL416146	D011030	ETORICOXIB	Pneumothorax	0	0.0343841	D003248	Constipation
	CHEMBL416146	D014060	ETORICOXIB	Tongue Diseases	0	0.035045	D003248	Constipation
	CHEMBL416146	D004941	ETORICOXIB	Esophagitis	0	0.0582397	D003248	Constipation
	CHEMBL416146	D013276	ETORICOXIB	Stomach Ulcer	0	0.0566854	D003248	Constipation
	CHEMBL416146	D004415	ETORICOXIB	Dyspepsia	0	0.0316295	D003248	Constipation
	CHEMBL416146	D002769	ETORICOXIB	Cholelithiasis	0	0.033123	D003248	Constipation
	CHEMBL416146	D002764	ETORICOXIB	Cholecystitis	0	0.0317441	D003248	Constipation
	CHEMBL416146	D010195	ETORICOXIB	Pancreatitis	0	0.0224973	D003248	Constipation
	CHEMBL416146	D008286	ETORICOXIB	Malabsorption Syndromes	0	0.0238211	D003248	Constipation
	CHEMBL416146	D002481	ETORICOXIB	Cellulitis	0	0.0416597	D003248	Constipation
	CHEMBL416146	D011537	ETORICOXIB	Pruritus	0	0.0173379	D003248	Constipation
	CHEMBL416146	D008010	ETORICOXIB	Lichen Planus	0	0.0778382	D003248	Constipation
	CHEMBL416146	D017492	ETORICOXIB	Keratosis, Seborrheic	0	0.0316351	D003248	Constipation
	CHEMBL416146	D011704	ETORICOXIB	Pyelonephritis	0	0.0482296	D003248	Constipation
	CHEMBL416146	D058186	ETORICOXIB	Acute Kidney Injury	0	0.0540926	D003248	Constipation
	CHEMBL416146	D007676	ETORICOXIB	Kidney Failure, Chronic	0	0.086166	D003248	Constipation
	CHEMBL416146	D003556	ETORICOXIB	Cystitis	0	0.0343525	D003248	Constipation
	CHEMBL416146	D011470	ETORICOXIB	Prostatic Hyperplasia	0	0.0763422	D003248	Constipation
	CHEMBL416146	D011472	ETORICOXIB	Prostatitis	0	0.0366588	D003248	Constipation
	CHEMBL416146	D005348	ETORICOXIB	Fibrocystic Breast Disease	0	0.0872299	D003248	Constipation
	CHEMBL416146	D006177	ETORICOXIB	Gynecomastia	0	0.0188523	D003248	Constipation
	CHEMBL416146	D004715	ETORICOXIB	Endometriosis	0	0.0765411	D003248	Constipation
	CHEMBL416146	D003680	ETORICOXIB	Deglutition Disorders	0	0.0334598	D003248	Constipation
	CHEMBL416146	D001201	ETORICOXIB	Ascites	0	0.0298488	D003248	Constipation
	CHEMBL416146	D005076	ETORICOXIB	Exanthema	0	0.0279883	D003248	Constipation
	CHEMBL416146	D014717	ETORICOXIB	Vertigo	0	0.0234722	D003248	Constipation
	CHEMBL416146	D013575	ETORICOXIB	Syncope	0	0.0298364	D003248	Constipation
	CHEMBL416146	D007766	ETORICOXIB	Lacrimal Apparatus Diseases	0	0.113262	D003248	Constipation
	CHEMBL416146	D006471	ETORICOXIB	Gastrointestinal Hemorrhage	0	0.0212089	D003248	Constipation
	CHEMBL416146	D010437	ETORICOXIB	Peptic Ulcer	0	0.013504	D003248	Constipation
	CHEMBL416146	D005921	ETORICOXIB	Glomerulonephritis	0	0.0289232	D003248	Constipation
	CHEMBL416146	D006333	ETORICOXIB	Heart Failure	0	0.0175501	D003248	Constipation
	CHEMBL416146	D006547	ETORICOXIB	Hernia	0	0.0169145	D003248	Constipation
	CHEMBL416146	D006689	ETORICOXIB	Hodgkin Disease	0	0.047311	D003248	Constipation
	CHEMBL416146	D008113	ETORICOXIB	Liver Neoplasms	0	0.0571458	D003248	Constipation
	CHEMBL416146	D010051	ETORICOXIB	Ovarian Neoplasms	0	0.0232971	D003248	Constipation
	CHEMBL416146	D011471	ETORICOXIB	Prostatic Neoplasms	0	0.0285183	D003248	Constipation
	CHEMBL416146	D000647	ETORICOXIB	Amnesia	0	0.0507906	D003248	Constipation
	CHEMBL416146	D007951	ETORICOXIB	Leukemia, Myeloid	0	0.0305982	D003248	Constipation
	CHEMBL416146	D000152	ETORICOXIB	Acne Vulgaris	0	0.0720969	D003248	Constipation
	CHEMBL416146	D000740	ETORICOXIB	Anemia	0	0.064476	D003248	Constipation
	CHEMBL416146	D001064	ETORICOXIB	Appendicitis	0	0.0545351	D003248	Constipation
	CHEMBL416146	D015352	ETORICOXIB	Dry Eye Syndromes	0	0.0546409	D003248	Constipation
	CHEMBL416146	D004381	ETORICOXIB	Duodenal Ulcer	0	0.0451936	D003248	Constipation
	CHEMBL416146	D015837	ETORICOXIB	Vestibular Diseases	0	0.0719414	D003248	Constipation
	CHEMBL416146	D005705	ETORICOXIB	Gallbladder Diseases	0	0.0425614	D003248	Constipation
	CHEMBL416146	D006073	ETORICOXIB	Gout	0	0.0333481	D003248	Constipation
	CHEMBL416146	D001145	ETORICOXIB	Arrhythmias, Cardiac	0	0.0494375	D003248	Constipation
	CHEMBL416146	D043183	ETORICOXIB	Irritable Bowel Syndrome	0	0.0137326	D003248	Constipation
	CHEMBL416146	D001851	ETORICOXIB	Bone Diseases, Metabolic	0	0.081636	D003248	Constipation
	CHEMBL416146	D010024	ETORICOXIB	Osteoporosis	0	0.112372	D003248	Constipation
	CHEMBL416146	D009443	ETORICOXIB	Neuritis	0	0.0577174	D003248	Constipation
	CHEMBL416146	D010538	ETORICOXIB	Peritonitis	0	0.0302371	D003248	Constipation
	CHEMBL416146	D010998	ETORICOXIB	Pleurisy	0	0.030739	D003248	Constipation
	CHEMBL416146	D011565	ETORICOXIB	Psoriasis	0	0.0119898	D003248	Constipation
	CHEMBL416146	D012163	ETORICOXIB	Retinal Detachment	0	0.0547466	D003248	Constipation
	CHEMBL416146	D012393	ETORICOXIB	Rosacea	0	0.038586	D003248	Constipation
	CHEMBL416146	D006042	ETORICOXIB	Goiter	0	0.0407563	D003248	Constipation
	CHEMBL416146	D002546	ETORICOXIB	Ischemic Attack, Transient	0	0.0266666	D003248	Constipation
	CHEMBL416146	D000083242	ETORICOXIB	Ischemic Stroke	0	0.0596396	D003248	Constipation
	CHEMBL416146	D012891	ETORICOXIB	Sleep Apnea Syndromes	0	0.053191	D003248	Constipation
	CHEMBL416146	D013921	ETORICOXIB	Thrombocytopenia	0	0.0678596	D003248	Constipation
	CHEMBL416146	D015179	ETORICOXIB	Colorectal Neoplasms	0	0.0454308	D003248	Constipation
	CHEMBL416146	D006627	ETORICOXIB	Hirschsprung Disease	0	0.0335066	D003248	Constipation
	CHEMBL416146	D013964	ETORICOXIB	Thyroid Neoplasms	0	0.0378019	D003248	Constipation
	CHEMBL416146	D010001	ETORICOXIB	Osteitis Deformans	0	0.0367233	D003248	Constipation
	CHEMBL416146	D007018	ETORICOXIB	Hypopituitarism	0	0.0249475	D003248	Constipation
	CHEMBL416146	D020246	ETORICOXIB	Venous Thrombosis	0	0.0273218	D003248	Constipation
	CHEMBL416146	D000075224	ETORICOXIB	Cardiac Conduction System Disease	0	0.0474288	D003248	Constipation
	CHEMBL416146	D003731	ETORICOXIB	Dental Caries	0	0.0346728	D003248	Constipation
	CHEMBL416146	D005242	ETORICOXIB	Fecal Incontinence	0	0.0856831	D003248	Constipation
	CHEMBL416146	D016055	ETORICOXIB	Urinary Retention	0	0.0511378	D003248	Constipation
	CHEMBL416146	D011141	ETORICOXIB	Polyuria	0	0.0300971	D003248	Constipation
	CHEMBL416146	D007762	ETORICOXIB	Labyrinthitis	0	0.0305671	D003248	Constipation
	CHEMBL416146	D012878	ETORICOXIB	Skin Neoplasms	0	0.036135	D003248	Constipation
	CHEMBL416146	D009260	ETORICOXIB	Nail Diseases	0	0.0462326	D003248	Constipation
	CHEMBL416146	D016491	ETORICOXIB	Peripheral Vascular Diseases	0	0.050545	D003248	Constipation
	CHEMBL416146	D011111	ETORICOXIB	Polymyalgia Rheumatica	0	0.0487034	D003248	Constipation
	CHEMBL416146	D013118	ETORICOXIB	Spinal Cord Diseases	0	0.0586851	D003248	Constipation
	CHEMBL416146	D014581	ETORICOXIB	Urticaria	0	0.0671587	D003248	Constipation
	CHEMBL416146	D014648	ETORICOXIB	Varicose Veins	0	0.0512425	D003248	Constipation
	CHEMBL416146	D010031	ETORICOXIB	Otitis	0	0.0340133	D003248	Constipation
	CHEMBL416146	D019966	ETORICOXIB	Substance-Related Disorders	0	0.0108633	D003248	Constipation
	CHEMBL416146	D015155	ETORICOXIB	Esophageal Spasm, Diffuse	0	0.0295589	D003248	Constipation
	CHEMBL1200558	D001289	BACITRACIN	Attention Deficit Disorder with Hyperactivity	0	0.0209194	D014581	Urticaria
	CHEMBL1200558	D001008	BACITRACIN	Anxiety Disorders	0	0.0536972	D014581	Urticaria
	CHEMBL1200558	D013313	BACITRACIN	Stress Disorders, Post-Traumatic	0	0.0377585	D014581	Urticaria
	CHEMBL1200558	D000856	BACITRACIN	Anorexia Nervosa	0	0.0121783	D014581	Urticaria
	CHEMBL1200558	D015228	BACITRACIN	Hypertriglyceridemia	0	0.0366331	D014581	Urticaria
	CHEMBL1200558	D003324	BACITRACIN	Coronary Artery Disease	0	0.0610089	D014581	Urticaria
	CHEMBL1200558	D009765	BACITRACIN	Obesity	0	0.0141173	D014581	Urticaria
	CHEMBL1200558	D010300	BACITRACIN	Parkinson Disease	0	0.0163094	D014581	Urticaria
	CHEMBL1200558	D013771	BACITRACIN	Tetralogy of Fallot	0	0.0260624	D014581	Urticaria
	CHEMBL1200558	D001172	BACITRACIN	Arthritis, Rheumatoid	0	0.0138624	D014581	Urticaria
	CHEMBL1200558	D003424	BACITRACIN	Crohn Disease	0	0.0386665	D014581	Urticaria
	CHEMBL1200558	D003093	BACITRACIN	Colitis, Ulcerative	0	0.0476805	D014581	Urticaria
	CHEMBL1200558	D015212	BACITRACIN	Inflammatory Bowel Diseases	0	0.0628816	D014581	Urticaria
	CHEMBL1200558	D002761	BACITRACIN	Cholangitis	0	0.0283887	D014581	Urticaria
	CHEMBL1200558	D017098	BACITRACIN	IgA Deficiency	0	0.0654684	D014581	Urticaria
	CHEMBL1200558	D008268	BACITRACIN	Macular Degeneration	0	0.0736357	D014581	Urticaria
	CHEMBL1200558	D034381	BACITRACIN	Hearing Loss	0	0.0446814	D014581	Urticaria
	CHEMBL1200558	D000505	BACITRACIN	Alopecia	0	0.00379077	D014581	Urticaria
	CHEMBL1200558	D019226	BACITRACIN	Oral Ulcer	0	0.134873	D014581	Urticaria
	CHEMBL1200558	D000787	BACITRACIN	Angina Pectoris	0	0.00580358	D014581	Urticaria
	CHEMBL1200558	D065631	BACITRACIN	Rhinitis, Allergic	0	0.0375928	D014581	Urticaria
	CHEMBL1200558	D001249	BACITRACIN	Asthma	0	0.045047	D014581	Urticaria
	CHEMBL1200558	D005764	BACITRACIN	Gastroesophageal Reflux	0	0.0144054	D014581	Urticaria
	CHEMBL1200558	D007037	BACITRACIN	Hypothyroidism	0	0.0299289	D014581	Urticaria
	CHEMBL1200558	D008881	BACITRACIN	Migraine Disorders	0	0.0269197	D014581	Urticaria
	CHEMBL1200558	D004485	BACITRACIN	Eczema	0	0.0194659	D014581	Urticaria
	CHEMBL1200558	D006937	BACITRACIN	Hypercholesterolemia	0	0.0380709	D014581	Urticaria
	CHEMBL1200558	D012626	BACITRACIN	Sebaceous Gland Neoplasms	0	0.0183673	D014581	Urticaria
	CHEMBL1200558	D001943	BACITRACIN	Breast Neoplasms	0	0.0456303	D014581	Urticaria
	CHEMBL1200558	D002280	BACITRACIN	Carcinoma, Basal Cell	0	0.0136667	D014581	Urticaria
	CHEMBL1200558	D000230	BACITRACIN	Adenocarcinoma	0	0.0556671	D014581	Urticaria
	CHEMBL1200558	D002386	BACITRACIN	Cataract	0	0.0432781	D014581	Urticaria
	CHEMBL1200558	D006552	BACITRACIN	Hernia, Inguinal	0	0.0260698	D014581	Urticaria
	CHEMBL1200558	D012005	BACITRACIN	Rectal Prolapse	0	0.0615496	D014581	Urticaria
	CHEMBL1200558	D014029	BACITRACIN	Tobacco Use Disorder	0	0.0804699	D014581	Urticaria
	CHEMBL1200558	D009203	BACITRACIN	Myocardial Infarction	0	0.0876001	D014581	Urticaria
	CHEMBL1200558	D005756	BACITRACIN	Gastritis	0	0.0113979	D014581	Urticaria
	CHEMBL1200558	D006548	BACITRACIN	Hernia, Diaphragmatic	0	0.0167919	D014581	Urticaria
	CHEMBL1200558	D000076385	BACITRACIN	Diverticular Diseases	0	0.0193691	D014581	Urticaria
	CHEMBL1200558	D007319	BACITRACIN	Sleep Initiation and Maintenance Disorders	0	0.0132794	D014581	Urticaria
	CHEMBL1200558	D009290	BACITRACIN	Narcolepsy	0	0.0243761	D014581	Urticaria
	CHEMBL1200558	D003922	BACITRACIN	Diabetes Mellitus, Type 1	0	0.0175533	D014581	Urticaria
	CHEMBL1200558	D002446	BACITRACIN	Celiac Disease	0	0.0232163	D014581	Urticaria
	CHEMBL1200558	D008105	BACITRACIN	Liver Cirrhosis, Biliary	0	0.0305148	D014581	Urticaria
	CHEMBL1200558	D014820	BACITRACIN	Vitiligo	0	0.0353162	D014581	Urticaria
	CHEMBL1200558	D009798	BACITRACIN	Ocular Hypertension	0	0.0375873	D014581	Urticaria
	CHEMBL1200558	D009447	BACITRACIN	Neuroblastoma	0	0.0536787	D014581	Urticaria
	CHEMBL1200558	D012559	BACITRACIN	Schizophrenia	0	0.0194416	D014581	Urticaria
	CHEMBL1200558	D000690	BACITRACIN	Amyotrophic Lateral Sclerosis	0	0.0397095	D014581	Urticaria
	CHEMBL1200558	D008180	BACITRACIN	Lupus Erythematosus, Systemic	0	0.0454051	D014581	Urticaria
	CHEMBL1200558	D000437	BACITRACIN	Alcoholism	0	0.0373252	D014581	Urticaria
	CHEMBL1200558	D000067877	BACITRACIN	Autism Spectrum Disorder	0	0.0403158	D014581	Urticaria
	CHEMBL1200558	D001714	BACITRACIN	Bipolar Disorder	0	0.055692	D014581	Urticaria
	CHEMBL1200558	D009771	BACITRACIN	Obsessive-Compulsive Disorder	0	0.0836656	D014581	Urticaria
	CHEMBL1200558	D003924	BACITRACIN	Diabetes Mellitus, Type 2	0	0.00769067	D014581	Urticaria
	CHEMBL1200558	D000544	BACITRACIN	Alzheimer Disease	0	0.0506578	D014581	Urticaria
	CHEMBL1200558	D004827	BACITRACIN	Epilepsy	0	0.038601	D014581	Urticaria
	CHEMBL1200558	D005901	BACITRACIN	Glaucoma	0	0.0593658	D014581	Urticaria
	CHEMBL1200558	D051436	BACITRACIN	Renal Insufficiency, Chronic	0	0.0206867	D014581	Urticaria
	CHEMBL1200558	D013167	BACITRACIN	Spondylitis, Ankylosing	0	0.119483	D014581	Urticaria
	CHEMBL1200558	D003863	BACITRACIN	Depression	0	0.0246857	D014581	Urticaria
	CHEMBL1200558	D010003	BACITRACIN	Osteoarthritis	0	0.0428248	D014581	Urticaria
	CHEMBL1200558	D000419	BACITRACIN	Albuminuria	0	0.0284411	D014581	Urticaria
	CHEMBL1200558	D001281	BACITRACIN	Atrial Fibrillation	0	0.0237035	D014581	Urticaria
	CHEMBL1200558	D006973	BACITRACIN	Hypertension	0	0.0232807	D014581	Urticaria
	CHEMBL1200558	D006327	BACITRACIN	Heart Block	0	0.0200755	D014581	Urticaria
	CHEMBL1200558	D055623	BACITRACIN	Keratosis, Actinic	0	0.0274896	D014581	Urticaria
	CHEMBL1200558	D001991	BACITRACIN	Bronchitis	0	0.0812557	D014581	Urticaria
	CHEMBL1200558	D008175	BACITRACIN	Lung Neoplasms	0	0.0370006	D014581	Urticaria
	CHEMBL1200558	D008545	BACITRACIN	Melanoma	0	0.0233257	D014581	Urticaria
	CHEMBL1200558	D008228	BACITRACIN	Lymphoma, Non-Hodgkin	0	0.0151825	D014581	Urticaria
	CHEMBL1200558	D002294	BACITRACIN	Carcinoma, Squamous Cell	0	0.0115459	D014581	Urticaria
	CHEMBL1200558	D002349	BACITRACIN	Carpal Tunnel Syndrome	0	0.0342073	D014581	Urticaria
	CHEMBL1200558	D016883	BACITRACIN	Diabetic Ketoacidosis	0	0.0323178	D014581	Urticaria
	CHEMBL1200558	D001749	BACITRACIN	Urinary Bladder Neoplasms	0	0.0564071	D014581	Urticaria
	CHEMBL1200558	D007889	BACITRACIN	Leiomyoma	0	0.03818	D014581	Urticaria
	CHEMBL1200558	D018798	BACITRACIN	Anemia, Iron-Deficiency	0	0.0574361	D014581	Urticaria
	CHEMBL1200558	D000380	BACITRACIN	Agranulocytosis	0	0.0136469	D014581	Urticaria
	CHEMBL1200558	D012893	BACITRACIN	Sleep Wake Disorders	0	0.0381504	D014581	Urticaria
	CHEMBL1200558	D006429	BACITRACIN	Hemiplegia	0	0.0215983	D014581	Urticaria
	CHEMBL1200558	D011655	BACITRACIN	Pulmonary Embolism	0	0.0137766	D014581	Urticaria
	CHEMBL1200558	D009202	BACITRACIN	Cardiomyopathies	0	0.0795131	D014581	Urticaria
	CHEMBL1200558	D013345	BACITRACIN	Subarachnoid Hemorrhage	0	0.0219068	D014581	Urticaria
	CHEMBL1200558	D002543	BACITRACIN	Cerebral Hemorrhage	0	0.0148276	D014581	Urticaria
	CHEMBL1200558	D002544	BACITRACIN	Cerebral Infarction	0	0.0589461	D014581	Urticaria
	CHEMBL1200558	D050197	BACITRACIN	Arteriosclerosis	0	0.0196473	D014581	Urticaria
	CHEMBL1200558	D010689	BACITRACIN	Phlebitis	0	0.0158692	D014581	Urticaria
	CHEMBL1200558	D006484	BACITRACIN	Hemorrhoids	0	0.0641758	D014581	Urticaria
	CHEMBL1200558	D007022	BACITRACIN	Hypotension	0	0.0880021	D014581	Urticaria
	CHEMBL1200558	D012852	BACITRACIN	Sinusitis	0	0.0108777	D014581	Urticaria
	CHEMBL1200558	D010996	BACITRACIN	Pleural Effusion	0	0.0279308	D014581	Urticaria
	CHEMBL1200558	D011030	BACITRACIN	Pneumothorax	0	0.146885	D014581	Urticaria
	CHEMBL1200558	D014060	BACITRACIN	Tongue Diseases	0	0.0712389	D014581	Urticaria
	CHEMBL1200558	D004941	BACITRACIN	Esophagitis	0	0.0512863	D014581	Urticaria
	CHEMBL1200558	D013276	BACITRACIN	Stomach Ulcer	0	0.0211505	D014581	Urticaria
	CHEMBL1200558	D004415	BACITRACIN	Dyspepsia	0	0.0819658	D014581	Urticaria
	CHEMBL1200558	D002769	BACITRACIN	Cholelithiasis	0	0.0361675	D014581	Urticaria
	CHEMBL1200558	D002764	BACITRACIN	Cholecystitis	0	0.0497392	D014581	Urticaria
	CHEMBL1200558	D010195	BACITRACIN	Pancreatitis	0	0.0417851	D014581	Urticaria
	CHEMBL1200558	D008286	BACITRACIN	Malabsorption Syndromes	0	0.0617893	D014581	Urticaria
	CHEMBL1200558	D002481	BACITRACIN	Cellulitis	0	0.0918164	D014581	Urticaria
	CHEMBL1200558	D011537	BACITRACIN	Pruritus	0	0.0721992	D014581	Urticaria
	CHEMBL1200558	D008010	BACITRACIN	Lichen Planus	0	0.0404922	D014581	Urticaria
	CHEMBL1200558	D017492	BACITRACIN	Keratosis, Seborrheic	0	0.011346	D014581	Urticaria
	CHEMBL1200558	D011704	BACITRACIN	Pyelonephritis	0	0.028165	D014581	Urticaria
	CHEMBL1200558	D058186	BACITRACIN	Acute Kidney Injury	0	0.0198275	D014581	Urticaria
	CHEMBL1200558	D007676	BACITRACIN	Kidney Failure, Chronic	0	0.0292158	D014581	Urticaria
	CHEMBL1200558	D003556	BACITRACIN	Cystitis	0	0.010865	D014581	Urticaria
	CHEMBL1200558	D011470	BACITRACIN	Prostatic Hyperplasia	0	0.0207553	D014581	Urticaria
	CHEMBL1200558	D011472	BACITRACIN	Prostatitis	0	0.0273738	D014581	Urticaria
	CHEMBL1200558	D005348	BACITRACIN	Fibrocystic Breast Disease	0	0.0390995	D014581	Urticaria
	CHEMBL1200558	D006177	BACITRACIN	Gynecomastia	0	0.0284584	D014581	Urticaria
	CHEMBL1200558	D004715	BACITRACIN	Endometriosis	0	0.0173047	D014581	Urticaria
	CHEMBL1200558	D003680	BACITRACIN	Deglutition Disorders	0	0.0685429	D014581	Urticaria
	CHEMBL1200558	D001201	BACITRACIN	Ascites	0	0.0199917	D014581	Urticaria
	CHEMBL1200558	D005076	BACITRACIN	Exanthema	0	0.0315766	D014581	Urticaria
	CHEMBL1200558	D014717	BACITRACIN	Vertigo	0	0.014672	D014581	Urticaria
	CHEMBL1200558	D013575	BACITRACIN	Syncope	0	0.0282249	D014581	Urticaria
	CHEMBL1200558	D007766	BACITRACIN	Lacrimal Apparatus Diseases	0	0.0548451	D014581	Urticaria
	CHEMBL1200558	D006471	BACITRACIN	Gastrointestinal Hemorrhage	0	0.0482451	D014581	Urticaria
	CHEMBL1200558	D010437	BACITRACIN	Peptic Ulcer	0	0.0156724	D014581	Urticaria
	CHEMBL1200558	D005921	BACITRACIN	Glomerulonephritis	0	0.0233421	D014581	Urticaria
	CHEMBL1200558	D006333	BACITRACIN	Heart Failure	0	0.0407259	D014581	Urticaria
	CHEMBL1200558	D006547	BACITRACIN	Hernia	0	0.00762543	D014581	Urticaria
	CHEMBL1200558	D006689	BACITRACIN	Hodgkin Disease	0	0.0335974	D014581	Urticaria
	CHEMBL1200558	D008113	BACITRACIN	Liver Neoplasms	0	0.0200401	D014581	Urticaria
	CHEMBL1200558	D010051	BACITRACIN	Ovarian Neoplasms	0	0.0273784	D014581	Urticaria
	CHEMBL1200558	D011471	BACITRACIN	Prostatic Neoplasms	0	0.0959858	D014581	Urticaria
	CHEMBL1200558	D000647	BACITRACIN	Amnesia	0	0.0222694	D014581	Urticaria
	CHEMBL1200558	D007951	BACITRACIN	Leukemia, Myeloid	0	0.0687833	D014581	Urticaria
	CHEMBL1200558	D000152	BACITRACIN	Acne Vulgaris	0	0.021915	D014581	Urticaria
	CHEMBL1200558	D000740	BACITRACIN	Anemia	0	0.0890392	D014581	Urticaria
	CHEMBL1200558	D001064	BACITRACIN	Appendicitis	0	0.0518335	D014581	Urticaria
	CHEMBL1200558	D003248	BACITRACIN	Constipation	0	0.0643953	D014581	Urticaria
	CHEMBL1200558	D015352	BACITRACIN	Dry Eye Syndromes	0	0.0292255	D014581	Urticaria
	CHEMBL1200558	D004381	BACITRACIN	Duodenal Ulcer	0	0.0487664	D014581	Urticaria
	CHEMBL1200558	D015837	BACITRACIN	Vestibular Diseases	0	0.0366671	D014581	Urticaria
	CHEMBL1200558	D005705	BACITRACIN	Gallbladder Diseases	0	0.122478	D014581	Urticaria
	CHEMBL1200558	D006073	BACITRACIN	Gout	0	0.0247408	D014581	Urticaria
	CHEMBL1200558	D001145	BACITRACIN	Arrhythmias, Cardiac	0	0.0675408	D014581	Urticaria
	CHEMBL1200558	D043183	BACITRACIN	Irritable Bowel Syndrome	0	0.0150903	D014581	Urticaria
	CHEMBL1200558	D001851	BACITRACIN	Bone Diseases, Metabolic	0	0.0513104	D014581	Urticaria
	CHEMBL1200558	D010024	BACITRACIN	Osteoporosis	0	0.0642966	D014581	Urticaria
	CHEMBL1200558	D009443	BACITRACIN	Neuritis	0	0.0930991	D014581	Urticaria
	CHEMBL1200558	D010538	BACITRACIN	Peritonitis	0	0.0938868	D014581	Urticaria
	CHEMBL1200558	D010998	BACITRACIN	Pleurisy	0	0.024906	D014581	Urticaria
	CHEMBL1200558	D011565	BACITRACIN	Psoriasis	0	0.0183163	D014581	Urticaria
	CHEMBL1200558	D012163	BACITRACIN	Retinal Detachment	0	0.0215643	D014581	Urticaria
	CHEMBL1200558	D012393	BACITRACIN	Rosacea	0	0.133615	D014581	Urticaria
	CHEMBL1200558	D006042	BACITRACIN	Goiter	0	0.0200707	D014581	Urticaria
	CHEMBL1200558	D002546	BACITRACIN	Ischemic Attack, Transient	0	0.0407681	D014581	Urticaria
	CHEMBL1200558	D000083242	BACITRACIN	Ischemic Stroke	0	0.0358202	D014581	Urticaria
	CHEMBL1200558	D012891	BACITRACIN	Sleep Apnea Syndromes	0	0.0194709	D014581	Urticaria
	CHEMBL1200558	D013921	BACITRACIN	Thrombocytopenia	0	0.036068	D014581	Urticaria
	CHEMBL1200558	D015179	BACITRACIN	Colorectal Neoplasms	0	0.0313485	D014581	Urticaria
	CHEMBL1200558	D006627	BACITRACIN	Hirschsprung Disease	0	0.0274054	D014581	Urticaria
	CHEMBL1200558	D013964	BACITRACIN	Thyroid Neoplasms	0	0.0214855	D014581	Urticaria
	CHEMBL1200558	D010001	BACITRACIN	Osteitis Deformans	0	0.130063	D014581	Urticaria
	CHEMBL1200558	D007018	BACITRACIN	Hypopituitarism	0	0.0307633	D014581	Urticaria
	CHEMBL1200558	D020246	BACITRACIN	Venous Thrombosis	0	0.0293011	D014581	Urticaria
	CHEMBL1200558	D000075224	BACITRACIN	Cardiac Conduction System Disease	0	0.0124062	D014581	Urticaria
	CHEMBL1200558	D003731	BACITRACIN	Dental Caries	0	0.0508563	D014581	Urticaria
	CHEMBL1200558	D005242	BACITRACIN	Fecal Incontinence	0	0.0175906	D014581	Urticaria
	CHEMBL1200558	D016055	BACITRACIN	Urinary Retention	0	0.0147748	D014581	Urticaria
	CHEMBL1200558	D011141	BACITRACIN	Polyuria	0	0.0241696	D014581	Urticaria
	CHEMBL1200558	D007762	BACITRACIN	Labyrinthitis	0	0.0501954	D014581	Urticaria
	CHEMBL1200558	D012878	BACITRACIN	Skin Neoplasms	0	0.0486072	D014581	Urticaria
	CHEMBL1200558	D009260	BACITRACIN	Nail Diseases	0	0.0497989	D014581	Urticaria
	CHEMBL1200558	D016491	BACITRACIN	Peripheral Vascular Diseases	0	0.0904895	D014581	Urticaria
	CHEMBL1200558	D011111	BACITRACIN	Polymyalgia Rheumatica	0	0.0577185	D014581	Urticaria
	CHEMBL1200558	D013118	BACITRACIN	Spinal Cord Diseases	0	0.0574958	D014581	Urticaria
	CHEMBL1200558	D014648	BACITRACIN	Varicose Veins	0	0.0552482	D014581	Urticaria
	CHEMBL1200558	D010031	BACITRACIN	Otitis	0	0.0198268	D014581	Urticaria
	CHEMBL1200558	D019966	BACITRACIN	Substance-Related Disorders	0	0.0377465	D014581	Urticaria
	CHEMBL1200558	D015155	BACITRACIN	Esophageal Spasm, Diffuse	0	0.091831	D014581	Urticaria
	CHEMBL1764	D001289	LEVOMEPROMAZINE	Attention Deficit Disorder with Hyperactivity	0	0.0311503	D003248 ||| D001145	Constipation ||| Arrhythmias, Cardiac
	CHEMBL1764	D001008	LEVOMEPROMAZINE	Anxiety Disorders	0	0.0204607	D007022 ||| D000380 ||| D003248 ||| D001145	Hypotension ||| Agranulocytosis ||| Constipation ||| Arrhythmias, Cardiac
	CHEMBL1764	D013313	LEVOMEPROMAZINE	Stress Disorders, Post-Traumatic	0	0.0289796	D003248 ||| D001145	Constipation ||| Arrhythmias, Cardiac
	CHEMBL1764	D000856	LEVOMEPROMAZINE	Anorexia Nervosa	0	0.0447549	D003248 ||| D001145	Constipation ||| Arrhythmias, Cardiac
	CHEMBL1764	D015228	LEVOMEPROMAZINE	Hypertriglyceridemia	0	0.0162599	D003248 ||| D001145	Constipation ||| Arrhythmias, Cardiac
	CHEMBL1764	D003324	LEVOMEPROMAZINE	Coronary Artery Disease	0	0.0349301	D007022 ||| D000380 ||| D003248 ||| D001145	Hypotension ||| Agranulocytosis ||| Constipation ||| Arrhythmias, Cardiac
	CHEMBL1764	D009765	LEVOMEPROMAZINE	Obesity	0	0.0481685	D007022 ||| D000380 ||| D003248 ||| D001145	Hypotension ||| Agranulocytosis ||| Constipation ||| Arrhythmias, Cardiac
	CHEMBL1764	D010300	LEVOMEPROMAZINE	Parkinson Disease	0	0.13284	D007022 ||| D000380 ||| D003248 ||| D001145	Hypotension ||| Agranulocytosis ||| Constipation ||| Arrhythmias, Cardiac
	CHEMBL1764	D013771	LEVOMEPROMAZINE	Tetralogy of Fallot	0	0.0407658	D003248 ||| D001145	Constipation ||| Arrhythmias, Cardiac
	CHEMBL1764	D001172	LEVOMEPROMAZINE	Arthritis, Rheumatoid	0	0.0492461	D007022 ||| D000380 ||| D003248 ||| D001145	Hypotension ||| Agranulocytosis ||| Constipation ||| Arrhythmias, Cardiac
	CHEMBL1764	D003424	LEVOMEPROMAZINE	Crohn Disease	0	0.00417381	D003248 ||| D001145	Constipation ||| Arrhythmias, Cardiac
	CHEMBL1764	D003093	LEVOMEPROMAZINE	Colitis, Ulcerative	0	0.0273408	D003248 ||| D001145	Constipation ||| Arrhythmias, Cardiac
	CHEMBL1764	D015212	LEVOMEPROMAZINE	Inflammatory Bowel Diseases	0	0.0189184	D007022 ||| D000380 ||| D003248 ||| D001145	Hypotension ||| Agranulocytosis ||| Constipation ||| Arrhythmias, Cardiac
	CHEMBL1764	D002761	LEVOMEPROMAZINE	Cholangitis	0	0.0319685	D003248 ||| D001145	Constipation ||| Arrhythmias, Cardiac
	CHEMBL1764	D017098	LEVOMEPROMAZINE	IgA Deficiency	0	0.0329911	D003248 ||| D001145	Constipation ||| Arrhythmias, Cardiac
	CHEMBL1764	D008268	LEVOMEPROMAZINE	Macular Degeneration	0	0.0308498	D007022 ||| D000380 ||| D003248 ||| D001145	Hypotension ||| Agranulocytosis ||| Constipation ||| Arrhythmias, Cardiac
	CHEMBL1764	D034381	LEVOMEPROMAZINE	Hearing Loss	0	0.0251372	D003248 ||| D001145	Constipation ||| Arrhythmias, Cardiac
	CHEMBL1764	D000505	LEVOMEPROMAZINE	Alopecia	0	0.0245271	D003248 ||| D001145	Constipation ||| Arrhythmias, Cardiac
	CHEMBL1764	D019226	LEVOMEPROMAZINE	Oral Ulcer	0	0.0517027	D003248 ||| D001145	Constipation ||| Arrhythmias, Cardiac
	CHEMBL1764	D000787	LEVOMEPROMAZINE	Angina Pectoris	0	0.124737	D007022 ||| D000380 ||| D003248 ||| D001145	Hypotension ||| Agranulocytosis ||| Constipation ||| Arrhythmias, Cardiac
	CHEMBL1764	D065631	LEVOMEPROMAZINE	Rhinitis, Allergic	0	0.0228597	D007022 ||| D000380 ||| D003248 ||| D001145	Hypotension ||| Agranulocytosis ||| Constipation ||| Arrhythmias, Cardiac
	CHEMBL1764	D001249	LEVOMEPROMAZINE	Asthma	0	0.0329051	D007022 ||| D000380 ||| D003248 ||| D001145	Hypotension ||| Agranulocytosis ||| Constipation ||| Arrhythmias, Cardiac
	CHEMBL1764	D005764	LEVOMEPROMAZINE	Gastroesophageal Reflux	0	0.0142192	D007022 ||| D000380 ||| D003248 ||| D001145	Hypotension ||| Agranulocytosis ||| Constipation ||| Arrhythmias, Cardiac
	CHEMBL1764	D007037	LEVOMEPROMAZINE	Hypothyroidism	0	0.061586	D003248 ||| D001145	Constipation ||| Arrhythmias, Cardiac
	CHEMBL1764	D008881	LEVOMEPROMAZINE	Migraine Disorders	0	0.00624515	D007022 ||| D000380 ||| D003248 ||| D001145	Hypotension ||| Agranulocytosis ||| Constipation ||| Arrhythmias, Cardiac
	CHEMBL1764	D004485	LEVOMEPROMAZINE	Eczema	0	0.0164181	D007022 ||| D000380 ||| D003248 ||| D001145	Hypotension ||| Agranulocytosis ||| Constipation ||| Arrhythmias, Cardiac
	CHEMBL1764	D006937	LEVOMEPROMAZINE	Hypercholesterolemia	0	0.0542097	D007022 ||| D000380 ||| D003248 ||| D001145	Hypotension ||| Agranulocytosis ||| Constipation ||| Arrhythmias, Cardiac
	CHEMBL1764	D012626	LEVOMEPROMAZINE	Sebaceous Gland Neoplasms	0	0.0290257	D003248 ||| D001145	Constipation ||| Arrhythmias, Cardiac
	CHEMBL1764	D001943	LEVOMEPROMAZINE	Breast Neoplasms	0	0.0124444	D007022 ||| D000380 ||| D003248 ||| D001145	Hypotension ||| Agranulocytosis ||| Constipation ||| Arrhythmias, Cardiac
	CHEMBL1764	D002280	LEVOMEPROMAZINE	Carcinoma, Basal Cell	0	0.109396	D007022 ||| D000380 ||| D003248 ||| D001145	Hypotension ||| Agranulocytosis ||| Constipation ||| Arrhythmias, Cardiac
	CHEMBL1764	D000230	LEVOMEPROMAZINE	Adenocarcinoma	0	0.0311156	D003248 ||| D001145	Constipation ||| Arrhythmias, Cardiac
	CHEMBL1764	D002386	LEVOMEPROMAZINE	Cataract	0	0.0487932	D007022 ||| D000380 ||| D003248 ||| D001145	Hypotension ||| Agranulocytosis ||| Constipation ||| Arrhythmias, Cardiac
	CHEMBL1764	D006552	LEVOMEPROMAZINE	Hernia, Inguinal	0	0.0249762	D007022 ||| D000380 ||| D003248 ||| D001145	Hypotension ||| Agranulocytosis ||| Constipation ||| Arrhythmias, Cardiac
	CHEMBL1764	D012005	LEVOMEPROMAZINE	Rectal Prolapse	0	0.0285382	D003248 ||| D001145	Constipation ||| Arrhythmias, Cardiac
	CHEMBL1764	D014029	LEVOMEPROMAZINE	Tobacco Use Disorder	0	0.0440537	D003248 ||| D001145	Constipation ||| Arrhythmias, Cardiac
	CHEMBL1764	D009203	LEVOMEPROMAZINE	Myocardial Infarction	0	0.0422429	D007022 ||| D000380 ||| D003248 ||| D001145	Hypotension ||| Agranulocytosis ||| Constipation ||| Arrhythmias, Cardiac
	CHEMBL1764	D005756	LEVOMEPROMAZINE	Gastritis	0	0.0306725	D007022 ||| D000380 ||| D003248 ||| D001145	Hypotension ||| Agranulocytosis ||| Constipation ||| Arrhythmias, Cardiac
	CHEMBL1764	D006548	LEVOMEPROMAZINE	Hernia, Diaphragmatic	0	0.0295631	D007022 ||| D000380 ||| D003248 ||| D001145	Hypotension ||| Agranulocytosis ||| Constipation ||| Arrhythmias, Cardiac
	CHEMBL1764	D000076385	LEVOMEPROMAZINE	Diverticular Diseases	0	0.0229765	D003248 ||| D001145	Constipation ||| Arrhythmias, Cardiac
	CHEMBL1764	D007319	LEVOMEPROMAZINE	Sleep Initiation and Maintenance Disorders	0	0.0563521	D007022 ||| D000380 ||| D003248 ||| D001145	Hypotension ||| Agranulocytosis ||| Constipation ||| Arrhythmias, Cardiac
	CHEMBL1764	D009290	LEVOMEPROMAZINE	Narcolepsy	0	0.0125637	D007022 ||| D000380 ||| D003248 ||| D001145	Hypotension ||| Agranulocytosis ||| Constipation ||| Arrhythmias, Cardiac
	CHEMBL1764	D003922	LEVOMEPROMAZINE	Diabetes Mellitus, Type 1	0	0.0565237	D003248 ||| D001145	Constipation ||| Arrhythmias, Cardiac
	CHEMBL1764	D002446	LEVOMEPROMAZINE	Celiac Disease	0	0.0458018	D003248 ||| D001145	Constipation ||| Arrhythmias, Cardiac
	CHEMBL1764	D008105	LEVOMEPROMAZINE	Liver Cirrhosis, Biliary	0	0.0196008	D003248 ||| D001145	Constipation ||| Arrhythmias, Cardiac
	CHEMBL1764	D014820	LEVOMEPROMAZINE	Vitiligo	0	0.0311463	D003248 ||| D001145	Constipation ||| Arrhythmias, Cardiac
	CHEMBL1764	D009798	LEVOMEPROMAZINE	Ocular Hypertension	0	0.0238192	D003248 ||| D001145	Constipation ||| Arrhythmias, Cardiac
	CHEMBL1764	D009447	LEVOMEPROMAZINE	Neuroblastoma	0	0.066106	D003248 ||| D001145	Constipation ||| Arrhythmias, Cardiac
	CHEMBL1764	D012559	LEVOMEPROMAZINE	Schizophrenia	0	0.0341287	D007022 ||| D000380 ||| D003248 ||| D001145	Hypotension ||| Agranulocytosis ||| Constipation ||| Arrhythmias, Cardiac
	CHEMBL1764	D000690	LEVOMEPROMAZINE	Amyotrophic Lateral Sclerosis	0	0.0412833	D003248 ||| D001145	Constipation ||| Arrhythmias, Cardiac
	CHEMBL1764	D008180	LEVOMEPROMAZINE	Lupus Erythematosus, Systemic	0	0.0192773	D007022 ||| D000380 ||| D003248 ||| D001145	Hypotension ||| Agranulocytosis ||| Constipation ||| Arrhythmias, Cardiac
	CHEMBL1764	D000437	LEVOMEPROMAZINE	Alcoholism	0	0.015749	D003248 ||| D001145	Constipation ||| Arrhythmias, Cardiac
	CHEMBL1764	D000067877	LEVOMEPROMAZINE	Autism Spectrum Disorder	0	0.0581175	D003248 ||| D001145	Constipation ||| Arrhythmias, Cardiac
	CHEMBL1764	D001714	LEVOMEPROMAZINE	Bipolar Disorder	0	0.0261428	D007022 ||| D000380 ||| D003248 ||| D001145	Hypotension ||| Agranulocytosis ||| Constipation ||| Arrhythmias, Cardiac
	CHEMBL1764	D009771	LEVOMEPROMAZINE	Obsessive-Compulsive Disorder	0	0.0516942	D003248 ||| D001145	Constipation ||| Arrhythmias, Cardiac
	CHEMBL1764	D003924	LEVOMEPROMAZINE	Diabetes Mellitus, Type 2	0	0.024671	D003248 ||| D001145	Constipation ||| Arrhythmias, Cardiac
	CHEMBL1764	D000544	LEVOMEPROMAZINE	Alzheimer Disease	0	0.0185726	D003248 ||| D001145	Constipation ||| Arrhythmias, Cardiac
	CHEMBL1764	D004827	LEVOMEPROMAZINE	Epilepsy	0	0.0315803	D007022 ||| D000380 ||| D003248 ||| D001145	Hypotension ||| Agranulocytosis ||| Constipation ||| Arrhythmias, Cardiac
	CHEMBL1764	D005901	LEVOMEPROMAZINE	Glaucoma	0	0.020153	D007022 ||| D000380 ||| D003248 ||| D001145	Hypotension ||| Agranulocytosis ||| Constipation ||| Arrhythmias, Cardiac
	CHEMBL1764	D051436	LEVOMEPROMAZINE	Renal Insufficiency, Chronic	0	0.0487618	D003248 ||| D001145	Constipation ||| Arrhythmias, Cardiac
	CHEMBL1764	D013167	LEVOMEPROMAZINE	Spondylitis, Ankylosing	0	0.062431	D003248 ||| D001145	Constipation ||| Arrhythmias, Cardiac
	CHEMBL1764	D003863	LEVOMEPROMAZINE	Depression	0	0.060829	D007022 ||| D000380 ||| D003248 ||| D001145	Hypotension ||| Agranulocytosis ||| Constipation ||| Arrhythmias, Cardiac
	CHEMBL1764	D010003	LEVOMEPROMAZINE	Osteoarthritis	0	0.0258377	D007022 ||| D000380 ||| D003248 ||| D001145	Hypotension ||| Agranulocytosis ||| Constipation ||| Arrhythmias, Cardiac
	CHEMBL1764	D000419	LEVOMEPROMAZINE	Albuminuria	0	0.0808626	D003248 ||| D001145	Constipation ||| Arrhythmias, Cardiac
	CHEMBL1764	D001281	LEVOMEPROMAZINE	Atrial Fibrillation	0	0.37678	D007022 ||| D000380 ||| D003248 ||| D001145	Hypotension ||| Agranulocytosis ||| Constipation ||| Arrhythmias, Cardiac
	CHEMBL1764	D006973	LEVOMEPROMAZINE	Hypertension	0	0.0522463	D007022 ||| D000380 ||| D003248 ||| D001145	Hypotension ||| Agranulocytosis ||| Constipation ||| Arrhythmias, Cardiac
	CHEMBL1764	D006327	LEVOMEPROMAZINE	Heart Block	0	0.0406349	D007022 ||| D000380 ||| D003248 ||| D001145	Hypotension ||| Agranulocytosis ||| Constipation ||| Arrhythmias, Cardiac
	CHEMBL1764	D055623	LEVOMEPROMAZINE	Keratosis, Actinic	0	0.0316645	D007022 ||| D000380 ||| D003248 ||| D001145	Hypotension ||| Agranulocytosis ||| Constipation ||| Arrhythmias, Cardiac
	CHEMBL1764	D001991	LEVOMEPROMAZINE	Bronchitis	0	0.0651869	D007022 ||| D000380 ||| D003248 ||| D001145	Hypotension ||| Agranulocytosis ||| Constipation ||| Arrhythmias, Cardiac
	CHEMBL1764	D008175	LEVOMEPROMAZINE	Lung Neoplasms	0	0.0571823	D007022 ||| D000380 ||| D003248 ||| D001145	Hypotension ||| Agranulocytosis ||| Constipation ||| Arrhythmias, Cardiac
	CHEMBL1764	D008545	LEVOMEPROMAZINE	Melanoma	0	0.0895286	D007022 ||| D000380 ||| D003248 ||| D001145	Hypotension ||| Agranulocytosis ||| Constipation ||| Arrhythmias, Cardiac
	CHEMBL1764	D008228	LEVOMEPROMAZINE	Lymphoma, Non-Hodgkin	0	0.0845378	D007022 ||| D000380 ||| D003248 ||| D001145	Hypotension ||| Agranulocytosis ||| Constipation ||| Arrhythmias, Cardiac
	CHEMBL1764	D002294	LEVOMEPROMAZINE	Carcinoma, Squamous Cell	0	0.0441214	D007022 ||| D000380 ||| D003248 ||| D001145	Hypotension ||| Agranulocytosis ||| Constipation ||| Arrhythmias, Cardiac
	CHEMBL1764	D002349	LEVOMEPROMAZINE	Carpal Tunnel Syndrome	0	0.0416799	D007022 ||| D000380 ||| D003248 ||| D001145	Hypotension ||| Agranulocytosis ||| Constipation ||| Arrhythmias, Cardiac
	CHEMBL1764	D016883	LEVOMEPROMAZINE	Diabetic Ketoacidosis	0	0.204575	D007022 ||| D000380 ||| D003248 ||| D001145	Hypotension ||| Agranulocytosis ||| Constipation ||| Arrhythmias, Cardiac
	CHEMBL1764	D001749	LEVOMEPROMAZINE	Urinary Bladder Neoplasms	0	0.0558284	D007022 ||| D000380 ||| D003248 ||| D001145	Hypotension ||| Agranulocytosis ||| Constipation ||| Arrhythmias, Cardiac
	CHEMBL1764	D007889	LEVOMEPROMAZINE	Leiomyoma	0	0.0464051	D007022 ||| D000380 ||| D003248 ||| D001145	Hypotension ||| Agranulocytosis ||| Constipation ||| Arrhythmias, Cardiac
	CHEMBL1764	D018798	LEVOMEPROMAZINE	Anemia, Iron-Deficiency	0	0.0373788	D007022 ||| D000380 ||| D003248 ||| D001145	Hypotension ||| Agranulocytosis ||| Constipation ||| Arrhythmias, Cardiac
	CHEMBL1764	D000380	LEVOMEPROMAZINE	Agranulocytosis	1	0.0629126	D007022 ||| D003248 ||| D001145	Hypotension ||| Constipation ||| Arrhythmias, Cardiac
	CHEMBL1764	D012893	LEVOMEPROMAZINE	Sleep Wake Disorders	0	0.0110273	D007022 ||| D000380 ||| D003248 ||| D001145	Hypotension ||| Agranulocytosis ||| Constipation ||| Arrhythmias, Cardiac
	CHEMBL1764	D006429	LEVOMEPROMAZINE	Hemiplegia	0	0.0838068	D007022 ||| D000380 ||| D003248 ||| D001145	Hypotension ||| Agranulocytosis ||| Constipation ||| Arrhythmias, Cardiac
	CHEMBL1764	D011655	LEVOMEPROMAZINE	Pulmonary Embolism	0	0.0968195	D007022 ||| D000380 ||| D003248 ||| D001145	Hypotension ||| Agranulocytosis ||| Constipation ||| Arrhythmias, Cardiac
	CHEMBL1764	D009202	LEVOMEPROMAZINE	Cardiomyopathies	0	0.0608059	D007022 ||| D000380 ||| D003248 ||| D001145	Hypotension ||| Agranulocytosis ||| Constipation ||| Arrhythmias, Cardiac
	CHEMBL1764	D013345	LEVOMEPROMAZINE	Subarachnoid Hemorrhage	0	0.0140439	D007022 ||| D000380 ||| D003248 ||| D001145	Hypotension ||| Agranulocytosis ||| Constipation ||| Arrhythmias, Cardiac
	CHEMBL1764	D002543	LEVOMEPROMAZINE	Cerebral Hemorrhage	0	0.0270378	D007022 ||| D000380 ||| D003248 ||| D001145	Hypotension ||| Agranulocytosis ||| Constipation ||| Arrhythmias, Cardiac
	CHEMBL1764	D002544	LEVOMEPROMAZINE	Cerebral Infarction	0	0.117352	D007022 ||| D000380 ||| D003248 ||| D001145	Hypotension ||| Agranulocytosis ||| Constipation ||| Arrhythmias, Cardiac
	CHEMBL1764	D050197	LEVOMEPROMAZINE	Arteriosclerosis	0	0.0427777	D007022 ||| D000380 ||| D003248 ||| D001145	Hypotension ||| Agranulocytosis ||| Constipation ||| Arrhythmias, Cardiac
	CHEMBL1764	D010689	LEVOMEPROMAZINE	Phlebitis	0	0.066364	D007022 ||| D000380 ||| D003248 ||| D001145	Hypotension ||| Agranulocytosis ||| Constipation ||| Arrhythmias, Cardiac
	CHEMBL1764	D006484	LEVOMEPROMAZINE	Hemorrhoids	0	0.101655	D007022 ||| D000380 ||| D003248 ||| D001145	Hypotension ||| Agranulocytosis ||| Constipation ||| Arrhythmias, Cardiac
	CHEMBL1764	D007022	LEVOMEPROMAZINE	Hypotension	1	0.0561442	D000380 ||| D003248 ||| D001145	Agranulocytosis ||| Constipation ||| Arrhythmias, Cardiac
	CHEMBL1764	D012852	LEVOMEPROMAZINE	Sinusitis	0	0.0339537	D007022 ||| D000380 ||| D003248 ||| D001145	Hypotension ||| Agranulocytosis ||| Constipation ||| Arrhythmias, Cardiac
	CHEMBL1764	D010996	LEVOMEPROMAZINE	Pleural Effusion	0	0.115176	D007022 ||| D000380 ||| D003248 ||| D001145	Hypotension ||| Agranulocytosis ||| Constipation ||| Arrhythmias, Cardiac
	CHEMBL1764	D011030	LEVOMEPROMAZINE	Pneumothorax	0	0.0807177	D007022 ||| D000380 ||| D003248 ||| D001145	Hypotension ||| Agranulocytosis ||| Constipation ||| Arrhythmias, Cardiac
	CHEMBL1764	D014060	LEVOMEPROMAZINE	Tongue Diseases	0	0.0494057	D007022 ||| D000380 ||| D003248 ||| D001145	Hypotension ||| Agranulocytosis ||| Constipation ||| Arrhythmias, Cardiac
	CHEMBL1764	D004941	LEVOMEPROMAZINE	Esophagitis	0	0.0441062	D007022 ||| D000380 ||| D003248 ||| D001145	Hypotension ||| Agranulocytosis ||| Constipation ||| Arrhythmias, Cardiac
	CHEMBL1764	D013276	LEVOMEPROMAZINE	Stomach Ulcer	0	0.0358736	D007022 ||| D000380 ||| D003248 ||| D001145	Hypotension ||| Agranulocytosis ||| Constipation ||| Arrhythmias, Cardiac
	CHEMBL1764	D004415	LEVOMEPROMAZINE	Dyspepsia	0	0.0283046	D007022 ||| D000380 ||| D003248 ||| D001145	Hypotension ||| Agranulocytosis ||| Constipation ||| Arrhythmias, Cardiac
	CHEMBL1764	D002769	LEVOMEPROMAZINE	Cholelithiasis	0	0.0427504	D007022 ||| D000380 ||| D003248 ||| D001145	Hypotension ||| Agranulocytosis ||| Constipation ||| Arrhythmias, Cardiac
	CHEMBL1764	D002764	LEVOMEPROMAZINE	Cholecystitis	0	0.0239848	D007022 ||| D000380 ||| D003248 ||| D001145	Hypotension ||| Agranulocytosis ||| Constipation ||| Arrhythmias, Cardiac
	CHEMBL1764	D010195	LEVOMEPROMAZINE	Pancreatitis	0	0.0275305	D007022 ||| D000380 ||| D003248 ||| D001145	Hypotension ||| Agranulocytosis ||| Constipation ||| Arrhythmias, Cardiac
	CHEMBL1764	D008286	LEVOMEPROMAZINE	Malabsorption Syndromes	0	0.0779173	D007022 ||| D000380 ||| D003248 ||| D001145	Hypotension ||| Agranulocytosis ||| Constipation ||| Arrhythmias, Cardiac
	CHEMBL1764	D002481	LEVOMEPROMAZINE	Cellulitis	0	0.128119	D007022 ||| D000380 ||| D003248 ||| D001145	Hypotension ||| Agranulocytosis ||| Constipation ||| Arrhythmias, Cardiac
	CHEMBL1764	D011537	LEVOMEPROMAZINE	Pruritus	0	0.0820391	D007022 ||| D000380 ||| D003248 ||| D001145	Hypotension ||| Agranulocytosis ||| Constipation ||| Arrhythmias, Cardiac
	CHEMBL1764	D008010	LEVOMEPROMAZINE	Lichen Planus	0	0.0264084	D007022 ||| D000380 ||| D003248 ||| D001145	Hypotension ||| Agranulocytosis ||| Constipation ||| Arrhythmias, Cardiac
	CHEMBL1764	D017492	LEVOMEPROMAZINE	Keratosis, Seborrheic	0	0.0306595	D007022 ||| D000380 ||| D003248 ||| D001145	Hypotension ||| Agranulocytosis ||| Constipation ||| Arrhythmias, Cardiac
	CHEMBL1764	D011704	LEVOMEPROMAZINE	Pyelonephritis	0	0.0363676	D007022 ||| D000380 ||| D003248 ||| D001145	Hypotension ||| Agranulocytosis ||| Constipation ||| Arrhythmias, Cardiac
	CHEMBL1764	D058186	LEVOMEPROMAZINE	Acute Kidney Injury	0	0.11749	D007022 ||| D000380 ||| D003248 ||| D001145	Hypotension ||| Agranulocytosis ||| Constipation ||| Arrhythmias, Cardiac
	CHEMBL1764	D007676	LEVOMEPROMAZINE	Kidney Failure, Chronic	0	0.101562	D007022 ||| D000380 ||| D003248 ||| D001145	Hypotension ||| Agranulocytosis ||| Constipation ||| Arrhythmias, Cardiac
	CHEMBL1764	D003556	LEVOMEPROMAZINE	Cystitis	0	0.0171473	D007022 ||| D000380 ||| D003248 ||| D001145	Hypotension ||| Agranulocytosis ||| Constipation ||| Arrhythmias, Cardiac
	CHEMBL1764	D011470	LEVOMEPROMAZINE	Prostatic Hyperplasia	0	0.0702309	D007022 ||| D000380 ||| D003248 ||| D001145	Hypotension ||| Agranulocytosis ||| Constipation ||| Arrhythmias, Cardiac
	CHEMBL1764	D011472	LEVOMEPROMAZINE	Prostatitis	0	0.0266153	D007022 ||| D000380 ||| D003248 ||| D001145	Hypotension ||| Agranulocytosis ||| Constipation ||| Arrhythmias, Cardiac
	CHEMBL1764	D005348	LEVOMEPROMAZINE	Fibrocystic Breast Disease	0	0.0438887	D007022 ||| D000380 ||| D003248 ||| D001145	Hypotension ||| Agranulocytosis ||| Constipation ||| Arrhythmias, Cardiac
	CHEMBL1764	D006177	LEVOMEPROMAZINE	Gynecomastia	0	0.0454065	D007022 ||| D000380 ||| D003248 ||| D001145	Hypotension ||| Agranulocytosis ||| Constipation ||| Arrhythmias, Cardiac
	CHEMBL1764	D004715	LEVOMEPROMAZINE	Endometriosis	0	0.0543623	D007022 ||| D000380 ||| D003248 ||| D001145	Hypotension ||| Agranulocytosis ||| Constipation ||| Arrhythmias, Cardiac
	CHEMBL1764	D003680	LEVOMEPROMAZINE	Deglutition Disorders	0	0.0374801	D007022 ||| D000380 ||| D003248 ||| D001145	Hypotension ||| Agranulocytosis ||| Constipation ||| Arrhythmias, Cardiac
	CHEMBL1764	D001201	LEVOMEPROMAZINE	Ascites	0	0.0214648	D007022 ||| D000380 ||| D003248 ||| D001145	Hypotension ||| Agranulocytosis ||| Constipation ||| Arrhythmias, Cardiac
	CHEMBL1764	D005076	LEVOMEPROMAZINE	Exanthema	0	0.031176	D007022 ||| D000380 ||| D003248 ||| D001145	Hypotension ||| Agranulocytosis ||| Constipation ||| Arrhythmias, Cardiac
	CHEMBL1764	D014717	LEVOMEPROMAZINE	Vertigo	0	0.049772	D007022 ||| D000380 ||| D003248 ||| D001145	Hypotension ||| Agranulocytosis ||| Constipation ||| Arrhythmias, Cardiac
	CHEMBL1764	D013575	LEVOMEPROMAZINE	Syncope	0	0.0593999	D007022 ||| D000380 ||| D003248 ||| D001145	Hypotension ||| Agranulocytosis ||| Constipation ||| Arrhythmias, Cardiac
	CHEMBL1764	D007766	LEVOMEPROMAZINE	Lacrimal Apparatus Diseases	0	0.0423688	D007022 ||| D000380 ||| D003248 ||| D001145	Hypotension ||| Agranulocytosis ||| Constipation ||| Arrhythmias, Cardiac
	CHEMBL1764	D006471	LEVOMEPROMAZINE	Gastrointestinal Hemorrhage	0	0.0346152	D007022 ||| D000380 ||| D003248 ||| D001145	Hypotension ||| Agranulocytosis ||| Constipation ||| Arrhythmias, Cardiac
	CHEMBL1764	D010437	LEVOMEPROMAZINE	Peptic Ulcer	0	0.104259	D007022 ||| D000380 ||| D003248 ||| D001145	Hypotension ||| Agranulocytosis ||| Constipation ||| Arrhythmias, Cardiac
	CHEMBL1764	D005921	LEVOMEPROMAZINE	Glomerulonephritis	0	0.0129028	D007022 ||| D000380 ||| D003248 ||| D001145	Hypotension ||| Agranulocytosis ||| Constipation ||| Arrhythmias, Cardiac
	CHEMBL1764	D006333	LEVOMEPROMAZINE	Heart Failure	0	0.0388724	D007022 ||| D000380 ||| D003248 ||| D001145	Hypotension ||| Agranulocytosis ||| Constipation ||| Arrhythmias, Cardiac
	CHEMBL1764	D006547	LEVOMEPROMAZINE	Hernia	0	0.0296049	D007022 ||| D000380 ||| D003248 ||| D001145	Hypotension ||| Agranulocytosis ||| Constipation ||| Arrhythmias, Cardiac
	CHEMBL1764	D006689	LEVOMEPROMAZINE	Hodgkin Disease	0	0.0374267	D007022 ||| D000380 ||| D003248 ||| D001145	Hypotension ||| Agranulocytosis ||| Constipation ||| Arrhythmias, Cardiac
	CHEMBL1764	D008113	LEVOMEPROMAZINE	Liver Neoplasms	0	0.0414988	D007022 ||| D000380 ||| D003248 ||| D001145	Hypotension ||| Agranulocytosis ||| Constipation ||| Arrhythmias, Cardiac
	CHEMBL1764	D010051	LEVOMEPROMAZINE	Ovarian Neoplasms	0	0.0744333	D007022 ||| D000380 ||| D003248 ||| D001145	Hypotension ||| Agranulocytosis ||| Constipation ||| Arrhythmias, Cardiac
	CHEMBL1764	D011471	LEVOMEPROMAZINE	Prostatic Neoplasms	0	0.0580399	D007022 ||| D000380 ||| D003248 ||| D001145	Hypotension ||| Agranulocytosis ||| Constipation ||| Arrhythmias, Cardiac
	CHEMBL1764	D000647	LEVOMEPROMAZINE	Amnesia	0	0.0694962	D007022 ||| D000380 ||| D003248 ||| D001145	Hypotension ||| Agranulocytosis ||| Constipation ||| Arrhythmias, Cardiac
	CHEMBL1764	D007951	LEVOMEPROMAZINE	Leukemia, Myeloid	0	0.0405491	D007022 ||| D000380 ||| D003248 ||| D001145	Hypotension ||| Agranulocytosis ||| Constipation ||| Arrhythmias, Cardiac
	CHEMBL1764	D000152	LEVOMEPROMAZINE	Acne Vulgaris	0	0.0471325	D007022 ||| D000380 ||| D003248 ||| D001145	Hypotension ||| Agranulocytosis ||| Constipation ||| Arrhythmias, Cardiac
	CHEMBL1764	D000740	LEVOMEPROMAZINE	Anemia	0	0.0264133	D007022 ||| D000380 ||| D003248 ||| D001145	Hypotension ||| Agranulocytosis ||| Constipation ||| Arrhythmias, Cardiac
	CHEMBL1764	D001064	LEVOMEPROMAZINE	Appendicitis	0	0.0306002	D007022 ||| D000380 ||| D003248 ||| D001145	Hypotension ||| Agranulocytosis ||| Constipation ||| Arrhythmias, Cardiac
	CHEMBL1764	D003248	LEVOMEPROMAZINE	Constipation	1	0.0126377	D007022 ||| D000380 ||| D001145	Hypotension ||| Agranulocytosis ||| Arrhythmias, Cardiac
	CHEMBL1764	D015352	LEVOMEPROMAZINE	Dry Eye Syndromes	0	0.0559268	D007022 ||| D000380 ||| D003248 ||| D001145	Hypotension ||| Agranulocytosis ||| Constipation ||| Arrhythmias, Cardiac
	CHEMBL1764	D004381	LEVOMEPROMAZINE	Duodenal Ulcer	0	0.0147607	D007022 ||| D000380 ||| D003248 ||| D001145	Hypotension ||| Agranulocytosis ||| Constipation ||| Arrhythmias, Cardiac
	CHEMBL1764	D015837	LEVOMEPROMAZINE	Vestibular Diseases	0	0.162082	D007022 ||| D000380 ||| D003248 ||| D001145	Hypotension ||| Agranulocytosis ||| Constipation ||| Arrhythmias, Cardiac
	CHEMBL1764	D005705	LEVOMEPROMAZINE	Gallbladder Diseases	0	0.0119541	D007022 ||| D000380 ||| D003248 ||| D001145	Hypotension ||| Agranulocytosis ||| Constipation ||| Arrhythmias, Cardiac
	CHEMBL1764	D006073	LEVOMEPROMAZINE	Gout	0	0.0831967	D007022 ||| D000380 ||| D003248 ||| D001145	Hypotension ||| Agranulocytosis ||| Constipation ||| Arrhythmias, Cardiac
	CHEMBL1764	D001145	LEVOMEPROMAZINE	Arrhythmias, Cardiac	1	0.0765696	D007022 ||| D000380 ||| D003248	Hypotension ||| Agranulocytosis ||| Constipation
	CHEMBL1764	D043183	LEVOMEPROMAZINE	Irritable Bowel Syndrome	0	0.0797158	D007022 ||| D000380 ||| D003248 ||| D001145	Hypotension ||| Agranulocytosis ||| Constipation ||| Arrhythmias, Cardiac
	CHEMBL1764	D001851	LEVOMEPROMAZINE	Bone Diseases, Metabolic	0	0.0437909	D007022 ||| D000380 ||| D003248 ||| D001145	Hypotension ||| Agranulocytosis ||| Constipation ||| Arrhythmias, Cardiac
	CHEMBL1764	D010024	LEVOMEPROMAZINE	Osteoporosis	0	0.0242015	D007022 ||| D000380 ||| D003248 ||| D001145	Hypotension ||| Agranulocytosis ||| Constipation ||| Arrhythmias, Cardiac
	CHEMBL1764	D009443	LEVOMEPROMAZINE	Neuritis	0	0.0502871	D007022 ||| D000380 ||| D003248 ||| D001145	Hypotension ||| Agranulocytosis ||| Constipation ||| Arrhythmias, Cardiac
	CHEMBL1764	D010538	LEVOMEPROMAZINE	Peritonitis	0	0.0717336	D007022 ||| D000380 ||| D003248 ||| D001145	Hypotension ||| Agranulocytosis ||| Constipation ||| Arrhythmias, Cardiac
	CHEMBL1764	D010998	LEVOMEPROMAZINE	Pleurisy	0	0.0605962	D007022 ||| D000380 ||| D003248 ||| D001145	Hypotension ||| Agranulocytosis ||| Constipation ||| Arrhythmias, Cardiac
	CHEMBL1764	D011565	LEVOMEPROMAZINE	Psoriasis	0	0.029222	D007022 ||| D000380 ||| D003248 ||| D001145	Hypotension ||| Agranulocytosis ||| Constipation ||| Arrhythmias, Cardiac
	CHEMBL1764	D012163	LEVOMEPROMAZINE	Retinal Detachment	0	0.0224754	D007022 ||| D000380 ||| D003248 ||| D001145	Hypotension ||| Agranulocytosis ||| Constipation ||| Arrhythmias, Cardiac
	CHEMBL1764	D012393	LEVOMEPROMAZINE	Rosacea	0	0.0474632	D007022 ||| D000380 ||| D003248 ||| D001145	Hypotension ||| Agranulocytosis ||| Constipation ||| Arrhythmias, Cardiac
	CHEMBL1764	D006042	LEVOMEPROMAZINE	Goiter	0	0.0215198	D007022 ||| D000380 ||| D003248 ||| D001145	Hypotension ||| Agranulocytosis ||| Constipation ||| Arrhythmias, Cardiac
	CHEMBL1764	D002546	LEVOMEPROMAZINE	Ischemic Attack, Transient	0	0.137842	D007022 ||| D000380 ||| D003248 ||| D001145	Hypotension ||| Agranulocytosis ||| Constipation ||| Arrhythmias, Cardiac
	CHEMBL1764	D000083242	LEVOMEPROMAZINE	Ischemic Stroke	0	0.0341722	D007022 ||| D000380 ||| D003248 ||| D001145	Hypotension ||| Agranulocytosis ||| Constipation ||| Arrhythmias, Cardiac
	CHEMBL1764	D012891	LEVOMEPROMAZINE	Sleep Apnea Syndromes	0	0.0239209	D007022 ||| D000380 ||| D003248 ||| D001145	Hypotension ||| Agranulocytosis ||| Constipation ||| Arrhythmias, Cardiac
	CHEMBL1764	D013921	LEVOMEPROMAZINE	Thrombocytopenia	0	0.0800528	D007022 ||| D000380 ||| D003248 ||| D001145	Hypotension ||| Agranulocytosis ||| Constipation ||| Arrhythmias, Cardiac
	CHEMBL1764	D015179	LEVOMEPROMAZINE	Colorectal Neoplasms	0	0.0219105	D003248 ||| D001145	Constipation ||| Arrhythmias, Cardiac
	CHEMBL1764	D006627	LEVOMEPROMAZINE	Hirschsprung Disease	0	0.0889342	D003248 ||| D001145	Constipation ||| Arrhythmias, Cardiac
	CHEMBL1764	D013964	LEVOMEPROMAZINE	Thyroid Neoplasms	0	0.0563509	D003248 ||| D001145	Constipation ||| Arrhythmias, Cardiac
	CHEMBL1764	D010001	LEVOMEPROMAZINE	Osteitis Deformans	0	0.0642625	D003248 ||| D001145	Constipation ||| Arrhythmias, Cardiac
	CHEMBL1764	D007018	LEVOMEPROMAZINE	Hypopituitarism	0	0.0780604	D003248 ||| D001145	Constipation ||| Arrhythmias, Cardiac
	CHEMBL1764	D020246	LEVOMEPROMAZINE	Venous Thrombosis	0	0.160879	D003248 ||| D001145	Constipation ||| Arrhythmias, Cardiac
	CHEMBL1764	D000075224	LEVOMEPROMAZINE	Cardiac Conduction System Disease	0	0.106313	D007022 ||| D000380 ||| D003248 ||| D001145	Hypotension ||| Agranulocytosis ||| Constipation ||| Arrhythmias, Cardiac
	CHEMBL1764	D003731	LEVOMEPROMAZINE	Dental Caries	0	0.120548	D007022 ||| D000380 ||| D003248 ||| D001145	Hypotension ||| Agranulocytosis ||| Constipation ||| Arrhythmias, Cardiac
	CHEMBL1764	D005242	LEVOMEPROMAZINE	Fecal Incontinence	0	0.015387	D007022 ||| D000380 ||| D003248 ||| D001145	Hypotension ||| Agranulocytosis ||| Constipation ||| Arrhythmias, Cardiac
	CHEMBL1764	D016055	LEVOMEPROMAZINE	Urinary Retention	0	0.0663417	D007022 ||| D000380 ||| D003248 ||| D001145	Hypotension ||| Agranulocytosis ||| Constipation ||| Arrhythmias, Cardiac
	CHEMBL1764	D011141	LEVOMEPROMAZINE	Polyuria	0	0.0335182	D007022 ||| D000380 ||| D003248 ||| D001145	Hypotension ||| Agranulocytosis ||| Constipation ||| Arrhythmias, Cardiac
	CHEMBL1764	D007762	LEVOMEPROMAZINE	Labyrinthitis	0	0.0202045	D007022 ||| D000380 ||| D003248 ||| D001145	Hypotension ||| Agranulocytosis ||| Constipation ||| Arrhythmias, Cardiac
	CHEMBL1764	D012878	LEVOMEPROMAZINE	Skin Neoplasms	0	0.0231369	D007022 ||| D000380 ||| D003248 ||| D001145	Hypotension ||| Agranulocytosis ||| Constipation ||| Arrhythmias, Cardiac
	CHEMBL1764	D009260	LEVOMEPROMAZINE	Nail Diseases	0	0.0513575	D007022 ||| D000380 ||| D003248 ||| D001145	Hypotension ||| Agranulocytosis ||| Constipation ||| Arrhythmias, Cardiac
	CHEMBL1764	D016491	LEVOMEPROMAZINE	Peripheral Vascular Diseases	0	0.0256673	D007022 ||| D000380 ||| D003248 ||| D001145	Hypotension ||| Agranulocytosis ||| Constipation ||| Arrhythmias, Cardiac
	CHEMBL1764	D011111	LEVOMEPROMAZINE	Polymyalgia Rheumatica	0	0.0352276	D007022 ||| D000380 ||| D003248 ||| D001145	Hypotension ||| Agranulocytosis ||| Constipation ||| Arrhythmias, Cardiac
	CHEMBL1764	D013118	LEVOMEPROMAZINE	Spinal Cord Diseases	0	0.0458716	D007022 ||| D000380 ||| D003248 ||| D001145	Hypotension ||| Agranulocytosis ||| Constipation ||| Arrhythmias, Cardiac
	CHEMBL1764	D014581	LEVOMEPROMAZINE	Urticaria	0	0.0972891	D007022 ||| D000380 ||| D003248 ||| D001145	Hypotension ||| Agranulocytosis ||| Constipation ||| Arrhythmias, Cardiac
	CHEMBL1764	D014648	LEVOMEPROMAZINE	Varicose Veins	0	0.0438363	D007022 ||| D000380 ||| D003248 ||| D001145	Hypotension ||| Agranulocytosis ||| Constipation ||| Arrhythmias, Cardiac
	CHEMBL1764	D010031	LEVOMEPROMAZINE	Otitis	0	0.0267348	D007022 ||| D000380 ||| D003248 ||| D001145	Hypotension ||| Agranulocytosis ||| Constipation ||| Arrhythmias, Cardiac
	CHEMBL1764	D019966	LEVOMEPROMAZINE	Substance-Related Disorders	0	0.0452579	D007022 ||| D000380 ||| D003248 ||| D001145	Hypotension ||| Agranulocytosis ||| Constipation ||| Arrhythmias, Cardiac
	CHEMBL1764	D015155	LEVOMEPROMAZINE	Esophageal Spasm, Diffuse	0	0.0746118	D007022 ||| D000380 ||| D003248 ||| D001145	Hypotension ||| Agranulocytosis ||| Constipation ||| Arrhythmias, Cardiac
	CHEMBL508102	D001289	CARBIMAZOLE	Attention Deficit Disorder with Hyperactivity	0	0.0211584	D010195 ||| D000505	Pancreatitis ||| Alopecia
	CHEMBL508102	D001008	CARBIMAZOLE	Anxiety Disorders	0	0.0274237	D010195 ||| D000505	Pancreatitis ||| Alopecia
	CHEMBL508102	D013313	CARBIMAZOLE	Stress Disorders, Post-Traumatic	0	0.00599614	D010195 ||| D000505	Pancreatitis ||| Alopecia
	CHEMBL508102	D000856	CARBIMAZOLE	Anorexia Nervosa	0	0.0453311	D010195 ||| D000505	Pancreatitis ||| Alopecia
	CHEMBL508102	D015228	CARBIMAZOLE	Hypertriglyceridemia	0	0.0418335	D010195 ||| D000505	Pancreatitis ||| Alopecia
	CHEMBL508102	D003324	CARBIMAZOLE	Coronary Artery Disease	0	0.103985	D010195 ||| D000505	Pancreatitis ||| Alopecia
	CHEMBL508102	D009765	CARBIMAZOLE	Obesity	0	0.0263909	D010195 ||| D000505	Pancreatitis ||| Alopecia
	CHEMBL508102	D020177	CARBIMAZOLE	Idiopathic Hypersomnia	0	0.0134445	D000505	Alopecia
	CHEMBL508102	D010300	CARBIMAZOLE	Parkinson Disease	0	0.0153631	D010195 ||| D000505	Pancreatitis ||| Alopecia
	CHEMBL508102	D013771	CARBIMAZOLE	Tetralogy of Fallot	0	0.0566359	D010195 ||| D000505	Pancreatitis ||| Alopecia
	CHEMBL508102	D001172	CARBIMAZOLE	Arthritis, Rheumatoid	0	0.0377117	D010195 ||| D000505	Pancreatitis ||| Alopecia
	CHEMBL508102	D003424	CARBIMAZOLE	Crohn Disease	0	0.0561466	D010195 ||| D000505	Pancreatitis ||| Alopecia
	CHEMBL508102	D003093	CARBIMAZOLE	Colitis, Ulcerative	0	0.0457808	D010195 ||| D000505	Pancreatitis ||| Alopecia
	CHEMBL508102	D015212	CARBIMAZOLE	Inflammatory Bowel Diseases	0	0.022843	D010195 ||| D000505	Pancreatitis ||| Alopecia
	CHEMBL508102	D002761	CARBIMAZOLE	Cholangitis	0	0.0236291	D010195 ||| D000505	Pancreatitis ||| Alopecia
	CHEMBL508102	D017098	CARBIMAZOLE	IgA Deficiency	0	0.0228477	D010195 ||| D000505	Pancreatitis ||| Alopecia
	CHEMBL508102	D008268	CARBIMAZOLE	Macular Degeneration	0	0.0165251	D010195 ||| D000505	Pancreatitis ||| Alopecia
	CHEMBL508102	D034381	CARBIMAZOLE	Hearing Loss	0	0.104902	D010195 ||| D000505	Pancreatitis ||| Alopecia
	CHEMBL508102	D014012	CARBIMAZOLE	Tinnitus	0	0.0184574	D000505	Alopecia
	CHEMBL508102	D000505	CARBIMAZOLE	Alopecia	1	0.0958344	D010195	Pancreatitis
	CHEMBL508102	D019226	CARBIMAZOLE	Oral Ulcer	0	0.0169646	D010195 ||| D000505	Pancreatitis ||| Alopecia
	CHEMBL508102	D000787	CARBIMAZOLE	Angina Pectoris	0	0.0229148	D010195 ||| D000505	Pancreatitis ||| Alopecia
	CHEMBL508102	D065631	CARBIMAZOLE	Rhinitis, Allergic	0	0.0198061	D010195 ||| D000505	Pancreatitis ||| Alopecia
	CHEMBL508102	D001249	CARBIMAZOLE	Asthma	0	0.019969	D010195 ||| D000505	Pancreatitis ||| Alopecia
	CHEMBL508102	D005764	CARBIMAZOLE	Gastroesophageal Reflux	0	0.0679104	D010195 ||| D000505	Pancreatitis ||| Alopecia
	CHEMBL508102	D007037	CARBIMAZOLE	Hypothyroidism	0	0.014553	D010195 ||| D000505	Pancreatitis ||| Alopecia
	CHEMBL508102	D008881	CARBIMAZOLE	Migraine Disorders	0	0.0603413	D010195 ||| D000505	Pancreatitis ||| Alopecia
	CHEMBL508102	D004485	CARBIMAZOLE	Eczema	0	0.0433672	D010195 ||| D000505	Pancreatitis ||| Alopecia
	CHEMBL508102	D006937	CARBIMAZOLE	Hypercholesterolemia	0	0.00989893	D010195 ||| D000505	Pancreatitis ||| Alopecia
	CHEMBL508102	D012626	CARBIMAZOLE	Sebaceous Gland Neoplasms	0	0.0761058	D010195 ||| D000505	Pancreatitis ||| Alopecia
	CHEMBL508102	D001943	CARBIMAZOLE	Breast Neoplasms	0	0.0772357	D010195 ||| D000505	Pancreatitis ||| Alopecia
	CHEMBL508102	D002280	CARBIMAZOLE	Carcinoma, Basal Cell	0	0.00330294	D010195 ||| D000505	Pancreatitis ||| Alopecia
	CHEMBL508102	D000230	CARBIMAZOLE	Adenocarcinoma	0	0.118637	D010195 ||| D000505	Pancreatitis ||| Alopecia
	CHEMBL508102	D002386	CARBIMAZOLE	Cataract	0	0.0464199	D010195 ||| D000505	Pancreatitis ||| Alopecia
	CHEMBL508102	D006552	CARBIMAZOLE	Hernia, Inguinal	0	0.0274293	D010195 ||| D000505	Pancreatitis ||| Alopecia
	CHEMBL508102	D012005	CARBIMAZOLE	Rectal Prolapse	0	0.0355416	D010195 ||| D000505	Pancreatitis ||| Alopecia
	CHEMBL508102	D014029	CARBIMAZOLE	Tobacco Use Disorder	0	0.017135	D010195 ||| D000505	Pancreatitis ||| Alopecia
	CHEMBL508102	D009203	CARBIMAZOLE	Myocardial Infarction	0	0.0340699	D010195 ||| D000505	Pancreatitis ||| Alopecia
	CHEMBL508102	D005756	CARBIMAZOLE	Gastritis	0	0.00461561	D010195 ||| D000505	Pancreatitis ||| Alopecia
	CHEMBL508102	D006548	CARBIMAZOLE	Hernia, Diaphragmatic	0	0.0806643	D010195 ||| D000505	Pancreatitis ||| Alopecia
	CHEMBL508102	D000076385	CARBIMAZOLE	Diverticular Diseases	0	0.0250257	D010195 ||| D000505	Pancreatitis ||| Alopecia
	CHEMBL508102	D007319	CARBIMAZOLE	Sleep Initiation and Maintenance Disorders	0	0.0737037	D010195 ||| D000505	Pancreatitis ||| Alopecia
	CHEMBL508102	D009290	CARBIMAZOLE	Narcolepsy	0	0.0345344	D010195 ||| D000505	Pancreatitis ||| Alopecia
	CHEMBL508102	D003922	CARBIMAZOLE	Diabetes Mellitus, Type 1	0	0.0187701	D010195 ||| D000505	Pancreatitis ||| Alopecia
	CHEMBL508102	D002446	CARBIMAZOLE	Celiac Disease	0	0.0233257	D010195 ||| D000505	Pancreatitis ||| Alopecia
	CHEMBL508102	D008105	CARBIMAZOLE	Liver Cirrhosis, Biliary	0	0.0346732	D010195 ||| D000505	Pancreatitis ||| Alopecia
	CHEMBL508102	D014820	CARBIMAZOLE	Vitiligo	0	0.0119176	D010195 ||| D000505	Pancreatitis ||| Alopecia
	CHEMBL508102	D009798	CARBIMAZOLE	Ocular Hypertension	0	0.0121661	D010195 ||| D000505	Pancreatitis ||| Alopecia
	CHEMBL508102	D009447	CARBIMAZOLE	Neuroblastoma	0	0.0140034	D010195 ||| D000505	Pancreatitis ||| Alopecia
	CHEMBL508102	D012559	CARBIMAZOLE	Schizophrenia	0	0.0145303	D010195 ||| D000505	Pancreatitis ||| Alopecia
	CHEMBL508102	D000690	CARBIMAZOLE	Amyotrophic Lateral Sclerosis	0	0.0289841	D010195 ||| D000505	Pancreatitis ||| Alopecia
	CHEMBL508102	D008180	CARBIMAZOLE	Lupus Erythematosus, Systemic	0	0.0125983	D010195 ||| D000505	Pancreatitis ||| Alopecia
	CHEMBL508102	D000437	CARBIMAZOLE	Alcoholism	0	0.0177215	D010195 ||| D000505	Pancreatitis ||| Alopecia
	CHEMBL508102	D000067877	CARBIMAZOLE	Autism Spectrum Disorder	0	0.0800887	D010195 ||| D000505	Pancreatitis ||| Alopecia
	CHEMBL508102	D001714	CARBIMAZOLE	Bipolar Disorder	0	0.0175132	D010195 ||| D000505	Pancreatitis ||| Alopecia
	CHEMBL508102	D009771	CARBIMAZOLE	Obsessive-Compulsive Disorder	0	0.0351612	D010195 ||| D000505	Pancreatitis ||| Alopecia
	CHEMBL508102	D003924	CARBIMAZOLE	Diabetes Mellitus, Type 2	0	0.00481347	D010195 ||| D000505	Pancreatitis ||| Alopecia
	CHEMBL508102	D000544	CARBIMAZOLE	Alzheimer Disease	0	0.0215175	D010195 ||| D000505	Pancreatitis ||| Alopecia
	CHEMBL508102	D004827	CARBIMAZOLE	Epilepsy	0	0.0855202	D010195 ||| D000505	Pancreatitis ||| Alopecia
	CHEMBL508102	D005901	CARBIMAZOLE	Glaucoma	0	0.0560233	D010195 ||| D000505	Pancreatitis ||| Alopecia
	CHEMBL508102	D051436	CARBIMAZOLE	Renal Insufficiency, Chronic	0	0.0405902	D010195 ||| D000505	Pancreatitis ||| Alopecia
	CHEMBL508102	D013167	CARBIMAZOLE	Spondylitis, Ankylosing	0	0.0431344	D010195 ||| D000505	Pancreatitis ||| Alopecia
	CHEMBL508102	D003863	CARBIMAZOLE	Depression	0	0.0401283	D010195 ||| D000505	Pancreatitis ||| Alopecia
	CHEMBL508102	D010003	CARBIMAZOLE	Osteoarthritis	0	0.0222605	D010195 ||| D000505	Pancreatitis ||| Alopecia
	CHEMBL508102	D000419	CARBIMAZOLE	Albuminuria	0	0.0838573	D010195 ||| D000505	Pancreatitis ||| Alopecia
	CHEMBL508102	D001281	CARBIMAZOLE	Atrial Fibrillation	0	0.0501131	D010195 ||| D000505	Pancreatitis ||| Alopecia
	CHEMBL508102	D006973	CARBIMAZOLE	Hypertension	0	0.0957795	D010195 ||| D000505	Pancreatitis ||| Alopecia
	CHEMBL508102	D006327	CARBIMAZOLE	Heart Block	0	0.0384859	D010195 ||| D000505	Pancreatitis ||| Alopecia
	CHEMBL508102	D055623	CARBIMAZOLE	Keratosis, Actinic	0	0.0446204	D010195 ||| D000505	Pancreatitis ||| Alopecia
	CHEMBL508102	D001991	CARBIMAZOLE	Bronchitis	0	0.0270943	D010195 ||| D000505	Pancreatitis ||| Alopecia
	CHEMBL508102	D008175	CARBIMAZOLE	Lung Neoplasms	0	0.0302087	D010195 ||| D000505	Pancreatitis ||| Alopecia
	CHEMBL508102	D008545	CARBIMAZOLE	Melanoma	0	0.0511277	D010195 ||| D000505	Pancreatitis ||| Alopecia
	CHEMBL508102	D008228	CARBIMAZOLE	Lymphoma, Non-Hodgkin	0	0.045672	D010195 ||| D000505	Pancreatitis ||| Alopecia
	CHEMBL508102	D002294	CARBIMAZOLE	Carcinoma, Squamous Cell	0	0.0375811	D010195 ||| D000505	Pancreatitis ||| Alopecia
	CHEMBL508102	D002349	CARBIMAZOLE	Carpal Tunnel Syndrome	0	0.0326845	D010195 ||| D000505	Pancreatitis ||| Alopecia
	CHEMBL508102	D016883	CARBIMAZOLE	Diabetic Ketoacidosis	0	0.0390315	D010195 ||| D000505	Pancreatitis ||| Alopecia
	CHEMBL508102	D001749	CARBIMAZOLE	Urinary Bladder Neoplasms	0	0.0147405	D010195 ||| D000505	Pancreatitis ||| Alopecia
	CHEMBL508102	D007889	CARBIMAZOLE	Leiomyoma	0	0.0289227	D010195 ||| D000505	Pancreatitis ||| Alopecia
	CHEMBL508102	D018798	CARBIMAZOLE	Anemia, Iron-Deficiency	0	0.0779823	D010195 ||| D000505	Pancreatitis ||| Alopecia
	CHEMBL508102	D000380	CARBIMAZOLE	Agranulocytosis	0	0.0366099	D010195	Pancreatitis
	CHEMBL508102	D012893	CARBIMAZOLE	Sleep Wake Disorders	0	0.0222929	D010195 ||| D000505	Pancreatitis ||| Alopecia
	CHEMBL508102	D006429	CARBIMAZOLE	Hemiplegia	0	0.0460366	D010195	Pancreatitis
	CHEMBL508102	D011655	CARBIMAZOLE	Pulmonary Embolism	0	0.0188522	D010195 ||| D000505	Pancreatitis ||| Alopecia
	CHEMBL508102	D009202	CARBIMAZOLE	Cardiomyopathies	0	0.0651228	D010195 ||| D000505	Pancreatitis ||| Alopecia
	CHEMBL508102	D013345	CARBIMAZOLE	Subarachnoid Hemorrhage	0	0.0831333	D010195 ||| D000505	Pancreatitis ||| Alopecia
	CHEMBL508102	D002543	CARBIMAZOLE	Cerebral Hemorrhage	0	0.0755617	D010195 ||| D000505	Pancreatitis ||| Alopecia
	CHEMBL508102	D002544	CARBIMAZOLE	Cerebral Infarction	0	0.0444528	D010195	Pancreatitis
	CHEMBL508102	D050197	CARBIMAZOLE	Arteriosclerosis	0	0.0653626	D010195 ||| D000505	Pancreatitis ||| Alopecia
	CHEMBL508102	D010689	CARBIMAZOLE	Phlebitis	0	0.0691764	D010195	Pancreatitis
	CHEMBL508102	D006484	CARBIMAZOLE	Hemorrhoids	0	0.0851002	D010195 ||| D000505	Pancreatitis ||| Alopecia
	CHEMBL508102	D007022	CARBIMAZOLE	Hypotension	0	0.039295	D010195	Pancreatitis
	CHEMBL508102	D012852	CARBIMAZOLE	Sinusitis	0	0.0126907	D010195 ||| D000505	Pancreatitis ||| Alopecia
	CHEMBL508102	D010996	CARBIMAZOLE	Pleural Effusion	0	0.0325996	D010195	Pancreatitis
	CHEMBL508102	D011030	CARBIMAZOLE	Pneumothorax	0	0.0153191	D010195 ||| D000505	Pancreatitis ||| Alopecia
	CHEMBL508102	D014060	CARBIMAZOLE	Tongue Diseases	0	0.0323865	D010195	Pancreatitis
	CHEMBL508102	D004941	CARBIMAZOLE	Esophagitis	0	0.0916922	D010195	Pancreatitis
	CHEMBL508102	D013276	CARBIMAZOLE	Stomach Ulcer	0	0.00789986	D010195 ||| D000505	Pancreatitis ||| Alopecia
	CHEMBL508102	D004415	CARBIMAZOLE	Dyspepsia	0	0.0547551	D010195	Pancreatitis
	CHEMBL508102	D002769	CARBIMAZOLE	Cholelithiasis	0	0.192645	D010195 ||| D000505	Pancreatitis ||| Alopecia
	CHEMBL508102	D002764	CARBIMAZOLE	Cholecystitis	0	0.114424	D010195 ||| D000505	Pancreatitis ||| Alopecia
	CHEMBL508102	D010195	CARBIMAZOLE	Pancreatitis	1	0.0285276	D000505	Alopecia
	CHEMBL508102	D008286	CARBIMAZOLE	Malabsorption Syndromes	0	0.0401006	D010195	Pancreatitis
	CHEMBL508102	D002481	CARBIMAZOLE	Cellulitis	0	0.0599339	D010195	Pancreatitis
	CHEMBL508102	D011537	CARBIMAZOLE	Pruritus	0	0.0301301	D010195	Pancreatitis
	CHEMBL508102	D008010	CARBIMAZOLE	Lichen Planus	0	0.0706358	D010195 ||| D000505	Pancreatitis ||| Alopecia
	CHEMBL508102	D017492	CARBIMAZOLE	Keratosis, Seborrheic	0	0.0380019	D010195 ||| D000505	Pancreatitis ||| Alopecia
	CHEMBL508102	D011704	CARBIMAZOLE	Pyelonephritis	0	0.0384185	D010195	Pancreatitis
	CHEMBL508102	D058186	CARBIMAZOLE	Acute Kidney Injury	0	0.0368996	D010195	Pancreatitis
	CHEMBL508102	D007676	CARBIMAZOLE	Kidney Failure, Chronic	0	0.0111796	D010195 ||| D000505	Pancreatitis ||| Alopecia
	CHEMBL508102	D003556	CARBIMAZOLE	Cystitis	0	0.00967858	D010195 ||| D000505	Pancreatitis ||| Alopecia
	CHEMBL508102	D011470	CARBIMAZOLE	Prostatic Hyperplasia	0	0.0672076	D010195 ||| D000505	Pancreatitis ||| Alopecia
	CHEMBL508102	D011472	CARBIMAZOLE	Prostatitis	0	0.045551	D010195	Pancreatitis
	CHEMBL508102	D005348	CARBIMAZOLE	Fibrocystic Breast Disease	0	0.0369739	D010195	Pancreatitis
	CHEMBL508102	D006177	CARBIMAZOLE	Gynecomastia	0	0.024871	D010195 ||| D000505	Pancreatitis ||| Alopecia
	CHEMBL508102	D004715	CARBIMAZOLE	Endometriosis	0	0.0220172	D010195 ||| D000505	Pancreatitis ||| Alopecia
	CHEMBL508102	D003680	CARBIMAZOLE	Deglutition Disorders	0	0.0793689	D010195	Pancreatitis
	CHEMBL508102	D001201	CARBIMAZOLE	Ascites	0	0.058783	D010195	Pancreatitis
	CHEMBL508102	D005076	CARBIMAZOLE	Exanthema	0	0.100689	D010195	Pancreatitis
	CHEMBL508102	D014717	CARBIMAZOLE	Vertigo	0	0.0250702	D010195 ||| D000505	Pancreatitis ||| Alopecia
	CHEMBL508102	D013575	CARBIMAZOLE	Syncope	0	0.0180447	D010195	Pancreatitis
	CHEMBL508102	D007766	CARBIMAZOLE	Lacrimal Apparatus Diseases	0	0.0408294	D010195	Pancreatitis
	CHEMBL508102	D006471	CARBIMAZOLE	Gastrointestinal Hemorrhage	0	0.0696394	D010195	Pancreatitis
	CHEMBL508102	D010437	CARBIMAZOLE	Peptic Ulcer	0	0.0293494	D010195 ||| D000505	Pancreatitis ||| Alopecia
	CHEMBL508102	D005921	CARBIMAZOLE	Glomerulonephritis	0	0.0268181	D010195 ||| D000505	Pancreatitis ||| Alopecia
	CHEMBL508102	D006333	CARBIMAZOLE	Heart Failure	0	0.0129132	D010195 ||| D000505	Pancreatitis ||| Alopecia
	CHEMBL508102	D006547	CARBIMAZOLE	Hernia	0	0.0418775	D010195 ||| D000505	Pancreatitis ||| Alopecia
	CHEMBL508102	D006689	CARBIMAZOLE	Hodgkin Disease	0	0.0161362	D010195 ||| D000505	Pancreatitis ||| Alopecia
	CHEMBL508102	D008113	CARBIMAZOLE	Liver Neoplasms	0	0.0370236	D010195 ||| D000505	Pancreatitis ||| Alopecia
	CHEMBL508102	D010051	CARBIMAZOLE	Ovarian Neoplasms	0	0.0292673	D010195 ||| D000505	Pancreatitis ||| Alopecia
	CHEMBL508102	D011471	CARBIMAZOLE	Prostatic Neoplasms	0	0.032192	D010195 ||| D000505	Pancreatitis ||| Alopecia
	CHEMBL508102	D000647	CARBIMAZOLE	Amnesia	0	0.0583146	D010195 ||| D000505	Pancreatitis ||| Alopecia
	CHEMBL508102	D007951	CARBIMAZOLE	Leukemia, Myeloid	0	0.0594414	D010195	Pancreatitis
	CHEMBL508102	D000152	CARBIMAZOLE	Acne Vulgaris	0	0.0730787	D010195 ||| D000505	Pancreatitis ||| Alopecia
	CHEMBL508102	D000740	CARBIMAZOLE	Anemia	0	0.0220688	D010195 ||| D000505	Pancreatitis ||| Alopecia
	CHEMBL508102	D001064	CARBIMAZOLE	Appendicitis	0	0.0388675	D010195 ||| D000505	Pancreatitis ||| Alopecia
	CHEMBL508102	D003248	CARBIMAZOLE	Constipation	0	0.0202468	D010195 ||| D000505	Pancreatitis ||| Alopecia
	CHEMBL508102	D015352	CARBIMAZOLE	Dry Eye Syndromes	0	0.065441	D010195 ||| D000505	Pancreatitis ||| Alopecia
	CHEMBL508102	D004381	CARBIMAZOLE	Duodenal Ulcer	0	0.033627	D010195 ||| D000505	Pancreatitis ||| Alopecia
	CHEMBL508102	D015837	CARBIMAZOLE	Vestibular Diseases	0	0.0229973	D010195	Pancreatitis
	CHEMBL508102	D005705	CARBIMAZOLE	Gallbladder Diseases	0	0.0662421	D010195 ||| D000505	Pancreatitis ||| Alopecia
	CHEMBL508102	D006073	CARBIMAZOLE	Gout	0	0.0100749	D010195 ||| D000505	Pancreatitis ||| Alopecia
	CHEMBL508102	D001145	CARBIMAZOLE	Arrhythmias, Cardiac	0	0.0377625	D010195 ||| D000505	Pancreatitis ||| Alopecia
	CHEMBL508102	D043183	CARBIMAZOLE	Irritable Bowel Syndrome	0	0.0663039	D010195 ||| D000505	Pancreatitis ||| Alopecia
	CHEMBL508102	D001851	CARBIMAZOLE	Bone Diseases, Metabolic	0	0.0507676	D010195	Pancreatitis
	CHEMBL508102	D010024	CARBIMAZOLE	Osteoporosis	0	0.0154989	D010195 ||| D000505	Pancreatitis ||| Alopecia
	CHEMBL508102	D009443	CARBIMAZOLE	Neuritis	0	0.0608588	D010195	Pancreatitis
	CHEMBL508102	D010538	CARBIMAZOLE	Peritonitis	0	0.010804	D010195 ||| D000505	Pancreatitis ||| Alopecia
	CHEMBL508102	D010998	CARBIMAZOLE	Pleurisy	0	0.119478	D010195	Pancreatitis
	CHEMBL508102	D011565	CARBIMAZOLE	Psoriasis	0	0.0522889	D010195 ||| D000505	Pancreatitis ||| Alopecia
	CHEMBL508102	D012163	CARBIMAZOLE	Retinal Detachment	0	0.0363963	D010195 ||| D000505	Pancreatitis ||| Alopecia
	CHEMBL508102	D012393	CARBIMAZOLE	Rosacea	0	0.00838674	D010195 ||| D000505	Pancreatitis ||| Alopecia
	CHEMBL508102	D006042	CARBIMAZOLE	Goiter	0	0.0359081	D010195 ||| D000505	Pancreatitis ||| Alopecia
	CHEMBL508102	D002546	CARBIMAZOLE	Ischemic Attack, Transient	0	0.036313	D010195	Pancreatitis
	CHEMBL508102	D000083242	CARBIMAZOLE	Ischemic Stroke	0	0.0627284	D010195 ||| D000505	Pancreatitis ||| Alopecia
	CHEMBL508102	D012891	CARBIMAZOLE	Sleep Apnea Syndromes	0	0.0594358	D010195 ||| D000505	Pancreatitis ||| Alopecia
	CHEMBL508102	D013921	CARBIMAZOLE	Thrombocytopenia	0	0.0208988	D010195	Pancreatitis
	CHEMBL508102	D015179	CARBIMAZOLE	Colorectal Neoplasms	0	0.0189562	D010195 ||| D000505	Pancreatitis ||| Alopecia
	CHEMBL508102	D006627	CARBIMAZOLE	Hirschsprung Disease	0	0.0243268	D010195 ||| D000505	Pancreatitis ||| Alopecia
	CHEMBL508102	D013964	CARBIMAZOLE	Thyroid Neoplasms	0	0.0654103	D010195 ||| D000505	Pancreatitis ||| Alopecia
	CHEMBL508102	D010001	CARBIMAZOLE	Osteitis Deformans	0	0.012698	D010195 ||| D000505	Pancreatitis ||| Alopecia
	CHEMBL508102	D007018	CARBIMAZOLE	Hypopituitarism	0	0.0495918	D010195 ||| D000505	Pancreatitis ||| Alopecia
	CHEMBL508102	D020246	CARBIMAZOLE	Venous Thrombosis	0	0.0131494	D010195 ||| D000505	Pancreatitis ||| Alopecia
	CHEMBL508102	D000075224	CARBIMAZOLE	Cardiac Conduction System Disease	0	0.0234033	D010195	Pancreatitis
	CHEMBL508102	D003731	CARBIMAZOLE	Dental Caries	0	0.0478133	D010195 ||| D000505	Pancreatitis ||| Alopecia
	CHEMBL508102	D005242	CARBIMAZOLE	Fecal Incontinence	0	0.0321283	D010195	Pancreatitis
	CHEMBL508102	D016055	CARBIMAZOLE	Urinary Retention	0	0.0115613	D010195	Pancreatitis
	CHEMBL508102	D011141	CARBIMAZOLE	Polyuria	0	0.0171913	D010195	Pancreatitis
	CHEMBL508102	D007762	CARBIMAZOLE	Labyrinthitis	0	0.0230099	D010195	Pancreatitis
	CHEMBL508102	D012878	CARBIMAZOLE	Skin Neoplasms	0	0.0380333	D010195	Pancreatitis
	CHEMBL508102	D009260	CARBIMAZOLE	Nail Diseases	0	0.0177832	D010195	Pancreatitis
	CHEMBL508102	D016491	CARBIMAZOLE	Peripheral Vascular Diseases	0	0.0539407	D010195	Pancreatitis
	CHEMBL508102	D011111	CARBIMAZOLE	Polymyalgia Rheumatica	0	0.0505521	D010195	Pancreatitis
	CHEMBL508102	D013118	CARBIMAZOLE	Spinal Cord Diseases	0	0.0298917	D010195 ||| D000505	Pancreatitis ||| Alopecia
	CHEMBL508102	D014581	CARBIMAZOLE	Urticaria	0	0.0428901	D010195 ||| D000505	Pancreatitis ||| Alopecia
	CHEMBL508102	D014648	CARBIMAZOLE	Varicose Veins	0	0.0522478	D010195 ||| D000505	Pancreatitis ||| Alopecia
	CHEMBL508102	D010031	CARBIMAZOLE	Otitis	0	0.0664502	D010195 ||| D000505	Pancreatitis ||| Alopecia
	CHEMBL508102	D019966	CARBIMAZOLE	Substance-Related Disorders	0	0.0619469	D010195	Pancreatitis
	CHEMBL508102	D015155	CARBIMAZOLE	Esophageal Spasm, Diffuse	0	0.0694227	D010195 ||| D000505	Pancreatitis ||| Alopecia
	CHEMBL211456	D001289	EPHEDRINE	Attention Deficit Disorder with Hyperactivity	0	0.0283669	D000505 ||| D010300 ||| D003248 ||| D010195 ||| D014581 ||| D000647	Alopecia ||| Parkinson Disease ||| Constipation ||| Pancreatitis ||| Urticaria ||| Amnesia
	CHEMBL211456	D001008	EPHEDRINE	Anxiety Disorders	0	0.0207902	D000505 ||| D010300 ||| D003248 ||| D004415 ||| D010195 ||| D014581 ||| D011537 ||| D016055 ||| D000647	Alopecia ||| Parkinson Disease ||| Constipation ||| Dyspepsia ||| Pancreatitis ||| Urticaria ||| Pruritus ||| Urinary Retention ||| Amnesia
	CHEMBL211456	D013313	EPHEDRINE	Stress Disorders, Post-Traumatic	0	0.0293499	D000505 ||| D010300 ||| D003248 ||| D010195 ||| D014581 ||| D000647	Alopecia ||| Parkinson Disease ||| Constipation ||| Pancreatitis ||| Urticaria ||| Amnesia
	CHEMBL211456	D000856	EPHEDRINE	Anorexia Nervosa	0	0.0921449	D000505 ||| D010300 ||| D003248 ||| D010195 ||| D014581 ||| D000647	Alopecia ||| Parkinson Disease ||| Constipation ||| Pancreatitis ||| Urticaria ||| Amnesia
	CHEMBL211456	D015228	EPHEDRINE	Hypertriglyceridemia	0	0.0415538	D000505 ||| D010300 ||| D003248 ||| D010195 ||| D014581 ||| D000647	Alopecia ||| Parkinson Disease ||| Constipation ||| Pancreatitis ||| Urticaria ||| Amnesia
	CHEMBL211456	D003324	EPHEDRINE	Coronary Artery Disease	0	0.0347773	D000505 ||| D010300 ||| D003248 ||| D004415 ||| D010195 ||| D014581 ||| D011537 ||| D016055 ||| D000647	Alopecia ||| Parkinson Disease ||| Constipation ||| Dyspepsia ||| Pancreatitis ||| Urticaria ||| Pruritus ||| Urinary Retention ||| Amnesia
	CHEMBL211456	D009765	EPHEDRINE	Obesity	0	0.114537	D000505 ||| D010300 ||| D003248 ||| D004415 ||| D010195 ||| D014581 ||| D011537 ||| D016055 ||| D000647	Alopecia ||| Parkinson Disease ||| Constipation ||| Dyspepsia ||| Pancreatitis ||| Urticaria ||| Pruritus ||| Urinary Retention ||| Amnesia
	CHEMBL211456	D020177	EPHEDRINE	Idiopathic Hypersomnia	0	0.0303292	D000505 ||| D010300	Alopecia ||| Parkinson Disease
	CHEMBL211456	D010300	EPHEDRINE	Parkinson Disease	1	0.0188142	D000505 ||| D003248 ||| D004415 ||| D010195 ||| D014581 ||| D011537 ||| D016055 ||| D000647	Alopecia ||| Constipation ||| Dyspepsia ||| Pancreatitis ||| Urticaria ||| Pruritus ||| Urinary Retention ||| Amnesia
	CHEMBL211456	D013771	EPHEDRINE	Tetralogy of Fallot	0	0.0401581	D000505 ||| D010300 ||| D003248 ||| D010195 ||| D014581 ||| D000647	Alopecia ||| Parkinson Disease ||| Constipation ||| Pancreatitis ||| Urticaria ||| Amnesia
	CHEMBL211456	D001172	EPHEDRINE	Arthritis, Rheumatoid	0	0.0149646	D000505 ||| D010300 ||| D003248 ||| D004415 ||| D010195 ||| D014581 ||| D011537 ||| D016055 ||| D000647	Alopecia ||| Parkinson Disease ||| Constipation ||| Dyspepsia ||| Pancreatitis ||| Urticaria ||| Pruritus ||| Urinary Retention ||| Amnesia
	CHEMBL211456	D003424	EPHEDRINE	Crohn Disease	0	0.0474798	D000505 ||| D010300 ||| D003248 ||| D010195 ||| D014581 ||| D000647	Alopecia ||| Parkinson Disease ||| Constipation ||| Pancreatitis ||| Urticaria ||| Amnesia
	CHEMBL211456	D003093	EPHEDRINE	Colitis, Ulcerative	0	0.0344219	D000505 ||| D010300 ||| D003248 ||| D010195 ||| D014581 ||| D000647	Alopecia ||| Parkinson Disease ||| Constipation ||| Pancreatitis ||| Urticaria ||| Amnesia
	CHEMBL211456	D015212	EPHEDRINE	Inflammatory Bowel Diseases	0	0.056491	D000505 ||| D010300 ||| D003248 ||| D004415 ||| D010195 ||| D014581 ||| D011537 ||| D016055 ||| D000647	Alopecia ||| Parkinson Disease ||| Constipation ||| Dyspepsia ||| Pancreatitis ||| Urticaria ||| Pruritus ||| Urinary Retention ||| Amnesia
	CHEMBL211456	D002761	EPHEDRINE	Cholangitis	0	0.0305932	D000505 ||| D010300 ||| D003248 ||| D010195 ||| D014581 ||| D000647	Alopecia ||| Parkinson Disease ||| Constipation ||| Pancreatitis ||| Urticaria ||| Amnesia
	CHEMBL211456	D017098	EPHEDRINE	IgA Deficiency	0	0.201583	D000505 ||| D010300 ||| D003248 ||| D010195 ||| D014581 ||| D000647	Alopecia ||| Parkinson Disease ||| Constipation ||| Pancreatitis ||| Urticaria ||| Amnesia
	CHEMBL211456	D008268	EPHEDRINE	Macular Degeneration	0	0.0710034	D000505 ||| D010300 ||| D003248 ||| D004415 ||| D010195 ||| D014581 ||| D011537 ||| D016055 ||| D000647	Alopecia ||| Parkinson Disease ||| Constipation ||| Dyspepsia ||| Pancreatitis ||| Urticaria ||| Pruritus ||| Urinary Retention ||| Amnesia
	CHEMBL211456	D034381	EPHEDRINE	Hearing Loss	0	0.0280533	D000505 ||| D010300 ||| D003248 ||| D010195 ||| D014581 ||| D000647	Alopecia ||| Parkinson Disease ||| Constipation ||| Pancreatitis ||| Urticaria ||| Amnesia
	CHEMBL211456	D014012	EPHEDRINE	Tinnitus	0	0.0257159	D000505 ||| D010300	Alopecia ||| Parkinson Disease
	CHEMBL211456	D000505	EPHEDRINE	Alopecia	1	0.0624785	D010300 ||| D003248 ||| D010195 ||| D014581 ||| D000647	Parkinson Disease ||| Constipation ||| Pancreatitis ||| Urticaria ||| Amnesia
	CHEMBL211456	D019226	EPHEDRINE	Oral Ulcer	0	0.0409145	D000505 ||| D010300 ||| D003248 ||| D010195 ||| D014581 ||| D000647	Alopecia ||| Parkinson Disease ||| Constipation ||| Pancreatitis ||| Urticaria ||| Amnesia
	CHEMBL211456	D000787	EPHEDRINE	Angina Pectoris	0	0.107925	D000505 ||| D010300 ||| D003248 ||| D004415 ||| D010195 ||| D014581 ||| D011537 ||| D016055 ||| D000647	Alopecia ||| Parkinson Disease ||| Constipation ||| Dyspepsia ||| Pancreatitis ||| Urticaria ||| Pruritus ||| Urinary Retention ||| Amnesia
	CHEMBL211456	D065631	EPHEDRINE	Rhinitis, Allergic	0	0.0450383	D000505 ||| D010300 ||| D003248 ||| D004415 ||| D010195 ||| D014581 ||| D011537 ||| D016055 ||| D000647	Alopecia ||| Parkinson Disease ||| Constipation ||| Dyspepsia ||| Pancreatitis ||| Urticaria ||| Pruritus ||| Urinary Retention ||| Amnesia
	CHEMBL211456	D001249	EPHEDRINE	Asthma	0	0.0247998	D000505 ||| D010300 ||| D003248 ||| D004415 ||| D010195 ||| D014581 ||| D011537 ||| D016055 ||| D000647	Alopecia ||| Parkinson Disease ||| Constipation ||| Dyspepsia ||| Pancreatitis ||| Urticaria ||| Pruritus ||| Urinary Retention ||| Amnesia
	CHEMBL211456	D005764	EPHEDRINE	Gastroesophageal Reflux	0	0.0264275	D000505 ||| D010300 ||| D003248 ||| D004415 ||| D010195 ||| D014581 ||| D011537 ||| D016055 ||| D000647	Alopecia ||| Parkinson Disease ||| Constipation ||| Dyspepsia ||| Pancreatitis ||| Urticaria ||| Pruritus ||| Urinary Retention ||| Amnesia
	CHEMBL211456	D007037	EPHEDRINE	Hypothyroidism	0	0.0291013	D000505 ||| D010300 ||| D003248 ||| D010195 ||| D014581 ||| D000647	Alopecia ||| Parkinson Disease ||| Constipation ||| Pancreatitis ||| Urticaria ||| Amnesia
	CHEMBL211456	D008881	EPHEDRINE	Migraine Disorders	0	0.0237955	D000505 ||| D010300 ||| D003248 ||| D004415 ||| D010195 ||| D014581 ||| D011537 ||| D016055 ||| D000647	Alopecia ||| Parkinson Disease ||| Constipation ||| Dyspepsia ||| Pancreatitis ||| Urticaria ||| Pruritus ||| Urinary Retention ||| Amnesia
	CHEMBL211456	D004485	EPHEDRINE	Eczema	0	0.0329424	D000505 ||| D010300 ||| D003248 ||| D004415 ||| D010195 ||| D014581 ||| D011537 ||| D016055 ||| D000647	Alopecia ||| Parkinson Disease ||| Constipation ||| Dyspepsia ||| Pancreatitis ||| Urticaria ||| Pruritus ||| Urinary Retention ||| Amnesia
	CHEMBL211456	D006937	EPHEDRINE	Hypercholesterolemia	0	0.280697	D000505 ||| D010300 ||| D003248 ||| D004415 ||| D010195 ||| D014581 ||| D011537 ||| D016055 ||| D000647	Alopecia ||| Parkinson Disease ||| Constipation ||| Dyspepsia ||| Pancreatitis ||| Urticaria ||| Pruritus ||| Urinary Retention ||| Amnesia
	CHEMBL211456	D012626	EPHEDRINE	Sebaceous Gland Neoplasms	0	0.0610766	D000505 ||| D010300 ||| D003248 ||| D010195 ||| D014581 ||| D000647	Alopecia ||| Parkinson Disease ||| Constipation ||| Pancreatitis ||| Urticaria ||| Amnesia
	CHEMBL211456	D001943	EPHEDRINE	Breast Neoplasms	0	0.0501046	D000505 ||| D010300 ||| D003248 ||| D004415 ||| D010195 ||| D014581 ||| D011537 ||| D016055 ||| D000647	Alopecia ||| Parkinson Disease ||| Constipation ||| Dyspepsia ||| Pancreatitis ||| Urticaria ||| Pruritus ||| Urinary Retention ||| Amnesia
	CHEMBL211456	D002280	EPHEDRINE	Carcinoma, Basal Cell	0	0.0299205	D000505 ||| D010300 ||| D003248 ||| D004415 ||| D010195 ||| D014581 ||| D011537 ||| D016055 ||| D000647	Alopecia ||| Parkinson Disease ||| Constipation ||| Dyspepsia ||| Pancreatitis ||| Urticaria ||| Pruritus ||| Urinary Retention ||| Amnesia
	CHEMBL211456	D000230	EPHEDRINE	Adenocarcinoma	0	0.104331	D000505 ||| D010300 ||| D003248 ||| D010195 ||| D014581 ||| D000647	Alopecia ||| Parkinson Disease ||| Constipation ||| Pancreatitis ||| Urticaria ||| Amnesia
	CHEMBL211456	D002386	EPHEDRINE	Cataract	0	0.0629967	D000505 ||| D010300 ||| D003248 ||| D004415 ||| D010195 ||| D014581 ||| D011537 ||| D016055 ||| D000647	Alopecia ||| Parkinson Disease ||| Constipation ||| Dyspepsia ||| Pancreatitis ||| Urticaria ||| Pruritus ||| Urinary Retention ||| Amnesia
	CHEMBL211456	D006552	EPHEDRINE	Hernia, Inguinal	0	0.0407477	D000505 ||| D010300 ||| D003248 ||| D004415 ||| D010195 ||| D014581 ||| D011537 ||| D016055 ||| D000647	Alopecia ||| Parkinson Disease ||| Constipation ||| Dyspepsia ||| Pancreatitis ||| Urticaria ||| Pruritus ||| Urinary Retention ||| Amnesia
	CHEMBL211456	D012005	EPHEDRINE	Rectal Prolapse	0	0.040379	D000505 ||| D010300 ||| D003248 ||| D010195 ||| D014581 ||| D000647	Alopecia ||| Parkinson Disease ||| Constipation ||| Pancreatitis ||| Urticaria ||| Amnesia
	CHEMBL211456	D014029	EPHEDRINE	Tobacco Use Disorder	0	0.00850264	D000505 ||| D010300 ||| D003248 ||| D010195 ||| D014581 ||| D000647	Alopecia ||| Parkinson Disease ||| Constipation ||| Pancreatitis ||| Urticaria ||| Amnesia
	CHEMBL211456	D009203	EPHEDRINE	Myocardial Infarction	0	0.496622	D000505 ||| D010300 ||| D003248 ||| D004415 ||| D010195 ||| D014581 ||| D011537 ||| D016055 ||| D000647	Alopecia ||| Parkinson Disease ||| Constipation ||| Dyspepsia ||| Pancreatitis ||| Urticaria ||| Pruritus ||| Urinary Retention ||| Amnesia
	CHEMBL211456	D005756	EPHEDRINE	Gastritis	0	0.0216701	D000505 ||| D010300 ||| D003248 ||| D004415 ||| D010195 ||| D014581 ||| D011537 ||| D016055 ||| D000647	Alopecia ||| Parkinson Disease ||| Constipation ||| Dyspepsia ||| Pancreatitis ||| Urticaria ||| Pruritus ||| Urinary Retention ||| Amnesia
	CHEMBL211456	D006548	EPHEDRINE	Hernia, Diaphragmatic	0	0.0434002	D000505 ||| D010300 ||| D003248 ||| D004415 ||| D010195 ||| D014581 ||| D011537 ||| D016055 ||| D000647	Alopecia ||| Parkinson Disease ||| Constipation ||| Dyspepsia ||| Pancreatitis ||| Urticaria ||| Pruritus ||| Urinary Retention ||| Amnesia
	CHEMBL211456	D000076385	EPHEDRINE	Diverticular Diseases	0	0.0380927	D000505 ||| D010300 ||| D003248 ||| D010195 ||| D014581 ||| D000647	Alopecia ||| Parkinson Disease ||| Constipation ||| Pancreatitis ||| Urticaria ||| Amnesia
	CHEMBL211456	D007319	EPHEDRINE	Sleep Initiation and Maintenance Disorders	0	0.0638745	D000505 ||| D010300 ||| D003248 ||| D004415 ||| D010195 ||| D014581 ||| D011537 ||| D016055 ||| D000647	Alopecia ||| Parkinson Disease ||| Constipation ||| Dyspepsia ||| Pancreatitis ||| Urticaria ||| Pruritus ||| Urinary Retention ||| Amnesia
	CHEMBL211456	D009290	EPHEDRINE	Narcolepsy	0	0.0493739	D000505 ||| D010300 ||| D003248 ||| D004415 ||| D010195 ||| D014581 ||| D011537 ||| D016055 ||| D000647	Alopecia ||| Parkinson Disease ||| Constipation ||| Dyspepsia ||| Pancreatitis ||| Urticaria ||| Pruritus ||| Urinary Retention ||| Amnesia
	CHEMBL211456	D003922	EPHEDRINE	Diabetes Mellitus, Type 1	0	0.0320238	D000505 ||| D010300 ||| D003248 ||| D010195 ||| D014581 ||| D000647	Alopecia ||| Parkinson Disease ||| Constipation ||| Pancreatitis ||| Urticaria ||| Amnesia
	CHEMBL211456	D002446	EPHEDRINE	Celiac Disease	0	0.0237134	D000505 ||| D010300 ||| D003248 ||| D010195 ||| D014581 ||| D000647	Alopecia ||| Parkinson Disease ||| Constipation ||| Pancreatitis ||| Urticaria ||| Amnesia
	CHEMBL211456	D008105	EPHEDRINE	Liver Cirrhosis, Biliary	0	0.0333452	D000505 ||| D010300 ||| D003248 ||| D010195 ||| D014581 ||| D000647	Alopecia ||| Parkinson Disease ||| Constipation ||| Pancreatitis ||| Urticaria ||| Amnesia
	CHEMBL211456	D014820	EPHEDRINE	Vitiligo	0	0.012176	D000505 ||| D010300 ||| D003248 ||| D010195 ||| D014581 ||| D000647	Alopecia ||| Parkinson Disease ||| Constipation ||| Pancreatitis ||| Urticaria ||| Amnesia
	CHEMBL211456	D009798	EPHEDRINE	Ocular Hypertension	0	0.0396584	D000505 ||| D010300 ||| D003248 ||| D010195 ||| D014581 ||| D000647	Alopecia ||| Parkinson Disease ||| Constipation ||| Pancreatitis ||| Urticaria ||| Amnesia
	CHEMBL211456	D009447	EPHEDRINE	Neuroblastoma	0	0.0868972	D000505 ||| D010300 ||| D003248 ||| D010195 ||| D014581 ||| D000647	Alopecia ||| Parkinson Disease ||| Constipation ||| Pancreatitis ||| Urticaria ||| Amnesia
	CHEMBL211456	D012559	EPHEDRINE	Schizophrenia	0	0.0703769	D000505 ||| D010300 ||| D003248 ||| D004415 ||| D010195 ||| D014581 ||| D011537 ||| D016055 ||| D000647	Alopecia ||| Parkinson Disease ||| Constipation ||| Dyspepsia ||| Pancreatitis ||| Urticaria ||| Pruritus ||| Urinary Retention ||| Amnesia
	CHEMBL211456	D000690	EPHEDRINE	Amyotrophic Lateral Sclerosis	0	0.0458284	D000505 ||| D010300 ||| D003248 ||| D010195 ||| D014581 ||| D000647	Alopecia ||| Parkinson Disease ||| Constipation ||| Pancreatitis ||| Urticaria ||| Amnesia
	CHEMBL211456	D008180	EPHEDRINE	Lupus Erythematosus, Systemic	0	0.0114297	D000505 ||| D010300 ||| D003248 ||| D004415 ||| D010195 ||| D014581 ||| D011537 ||| D016055 ||| D000647	Alopecia ||| Parkinson Disease ||| Constipation ||| Dyspepsia ||| Pancreatitis ||| Urticaria ||| Pruritus ||| Urinary Retention ||| Amnesia
	CHEMBL211456	D000437	EPHEDRINE	Alcoholism	0	0.0570752	D000505 ||| D010300 ||| D003248 ||| D010195 ||| D014581 ||| D000647	Alopecia ||| Parkinson Disease ||| Constipation ||| Pancreatitis ||| Urticaria ||| Amnesia
	CHEMBL211456	D000067877	EPHEDRINE	Autism Spectrum Disorder	0	0.0332819	D000505 ||| D010300 ||| D003248 ||| D010195 ||| D014581 ||| D000647	Alopecia ||| Parkinson Disease ||| Constipation ||| Pancreatitis ||| Urticaria ||| Amnesia
	CHEMBL211456	D001714	EPHEDRINE	Bipolar Disorder	0	0.0948809	D000505 ||| D010300 ||| D003248 ||| D004415 ||| D010195 ||| D014581 ||| D011537 ||| D016055 ||| D000647	Alopecia ||| Parkinson Disease ||| Constipation ||| Dyspepsia ||| Pancreatitis ||| Urticaria ||| Pruritus ||| Urinary Retention ||| Amnesia
	CHEMBL211456	D009771	EPHEDRINE	Obsessive-Compulsive Disorder	0	0.0591	D000505 ||| D010300 ||| D003248 ||| D010195 ||| D014581 ||| D000647	Alopecia ||| Parkinson Disease ||| Constipation ||| Pancreatitis ||| Urticaria ||| Amnesia
	CHEMBL211456	D003924	EPHEDRINE	Diabetes Mellitus, Type 2	0	0.0181853	D000505 ||| D010300 ||| D003248 ||| D010195 ||| D014581 ||| D000647	Alopecia ||| Parkinson Disease ||| Constipation ||| Pancreatitis ||| Urticaria ||| Amnesia
	CHEMBL211456	D000544	EPHEDRINE	Alzheimer Disease	0	0.0803522	D000505 ||| D010300 ||| D003248 ||| D010195 ||| D014581 ||| D000647	Alopecia ||| Parkinson Disease ||| Constipation ||| Pancreatitis ||| Urticaria ||| Amnesia
	CHEMBL211456	D004827	EPHEDRINE	Epilepsy	0	0.0345992	D000505 ||| D010300 ||| D003248 ||| D004415 ||| D010195 ||| D014581 ||| D011537 ||| D016055 ||| D000647	Alopecia ||| Parkinson Disease ||| Constipation ||| Dyspepsia ||| Pancreatitis ||| Urticaria ||| Pruritus ||| Urinary Retention ||| Amnesia
	CHEMBL211456	D005901	EPHEDRINE	Glaucoma	0	0.0211317	D000505 ||| D010300 ||| D003248 ||| D004415 ||| D010195 ||| D014581 ||| D011537 ||| D016055 ||| D000647	Alopecia ||| Parkinson Disease ||| Constipation ||| Dyspepsia ||| Pancreatitis ||| Urticaria ||| Pruritus ||| Urinary Retention ||| Amnesia
	CHEMBL211456	D051436	EPHEDRINE	Renal Insufficiency, Chronic	0	0.036146	D000505 ||| D010300 ||| D003248 ||| D010195 ||| D014581 ||| D000647	Alopecia ||| Parkinson Disease ||| Constipation ||| Pancreatitis ||| Urticaria ||| Amnesia
	CHEMBL211456	D013167	EPHEDRINE	Spondylitis, Ankylosing	0	0.0500969	D000505 ||| D010300 ||| D003248 ||| D010195 ||| D014581 ||| D000647	Alopecia ||| Parkinson Disease ||| Constipation ||| Pancreatitis ||| Urticaria ||| Amnesia
	CHEMBL211456	D003863	EPHEDRINE	Depression	0	0.0513106	D000505 ||| D010300 ||| D003248 ||| D004415 ||| D010195 ||| D014581 ||| D011537 ||| D016055 ||| D000647	Alopecia ||| Parkinson Disease ||| Constipation ||| Dyspepsia ||| Pancreatitis ||| Urticaria ||| Pruritus ||| Urinary Retention ||| Amnesia
	CHEMBL211456	D010003	EPHEDRINE	Osteoarthritis	0	0.0400075	D000505 ||| D010300 ||| D003248 ||| D004415 ||| D010195 ||| D014581 ||| D011537 ||| D016055 ||| D000647	Alopecia ||| Parkinson Disease ||| Constipation ||| Dyspepsia ||| Pancreatitis ||| Urticaria ||| Pruritus ||| Urinary Retention ||| Amnesia
	CHEMBL211456	D000419	EPHEDRINE	Albuminuria	0	0.0442915	D000505 ||| D010300 ||| D003248 ||| D010195 ||| D014581 ||| D000647	Alopecia ||| Parkinson Disease ||| Constipation ||| Pancreatitis ||| Urticaria ||| Amnesia
	CHEMBL211456	D001281	EPHEDRINE	Atrial Fibrillation	0	0.0531835	D000505 ||| D010300 ||| D003248 ||| D004415 ||| D010195 ||| D014581 ||| D011537 ||| D016055 ||| D000647	Alopecia ||| Parkinson Disease ||| Constipation ||| Dyspepsia ||| Pancreatitis ||| Urticaria ||| Pruritus ||| Urinary Retention ||| Amnesia
	CHEMBL211456	D006973	EPHEDRINE	Hypertension	0	0.149716	D000505 ||| D010300 ||| D003248 ||| D004415 ||| D010195 ||| D014581 ||| D011537 ||| D016055 ||| D000647	Alopecia ||| Parkinson Disease ||| Constipation ||| Dyspepsia ||| Pancreatitis ||| Urticaria ||| Pruritus ||| Urinary Retention ||| Amnesia
	CHEMBL211456	D006327	EPHEDRINE	Heart Block	0	0.0620713	D000505 ||| D010300 ||| D003248 ||| D004415 ||| D010195 ||| D014581 ||| D011537 ||| D016055 ||| D000647	Alopecia ||| Parkinson Disease ||| Constipation ||| Dyspepsia ||| Pancreatitis ||| Urticaria ||| Pruritus ||| Urinary Retention ||| Amnesia
	CHEMBL211456	D055623	EPHEDRINE	Keratosis, Actinic	0	0.0953302	D000505 ||| D010300 ||| D003248 ||| D004415 ||| D010195 ||| D014581 ||| D011537 ||| D016055 ||| D000647	Alopecia ||| Parkinson Disease ||| Constipation ||| Dyspepsia ||| Pancreatitis ||| Urticaria ||| Pruritus ||| Urinary Retention ||| Amnesia
	CHEMBL211456	D001991	EPHEDRINE	Bronchitis	0	0.0798859	D000505 ||| D010300 ||| D003248 ||| D004415 ||| D010195 ||| D014581 ||| D011537 ||| D016055 ||| D000647	Alopecia ||| Parkinson Disease ||| Constipation ||| Dyspepsia ||| Pancreatitis ||| Urticaria ||| Pruritus ||| Urinary Retention ||| Amnesia
	CHEMBL211456	D008175	EPHEDRINE	Lung Neoplasms	0	0.106729	D000505 ||| D010300 ||| D003248 ||| D004415 ||| D010195 ||| D014581 ||| D011537 ||| D016055 ||| D000647	Alopecia ||| Parkinson Disease ||| Constipation ||| Dyspepsia ||| Pancreatitis ||| Urticaria ||| Pruritus ||| Urinary Retention ||| Amnesia
	CHEMBL211456	D008545	EPHEDRINE	Melanoma	0	0.0783124	D000505 ||| D010300 ||| D003248 ||| D004415 ||| D010195 ||| D014581 ||| D011537 ||| D016055 ||| D000647	Alopecia ||| Parkinson Disease ||| Constipation ||| Dyspepsia ||| Pancreatitis ||| Urticaria ||| Pruritus ||| Urinary Retention ||| Amnesia
	CHEMBL211456	D008228	EPHEDRINE	Lymphoma, Non-Hodgkin	0	0.0466735	D000505 ||| D010300 ||| D003248 ||| D004415 ||| D010195 ||| D014581 ||| D011537 ||| D016055 ||| D000647	Alopecia ||| Parkinson Disease ||| Constipation ||| Dyspepsia ||| Pancreatitis ||| Urticaria ||| Pruritus ||| Urinary Retention ||| Amnesia
	CHEMBL211456	D002294	EPHEDRINE	Carcinoma, Squamous Cell	0	0.0468066	D000505 ||| D010300 ||| D003248 ||| D004415 ||| D010195 ||| D014581 ||| D011537 ||| D016055 ||| D000647	Alopecia ||| Parkinson Disease ||| Constipation ||| Dyspepsia ||| Pancreatitis ||| Urticaria ||| Pruritus ||| Urinary Retention ||| Amnesia
	CHEMBL211456	D002349	EPHEDRINE	Carpal Tunnel Syndrome	0	0.0586054	D000505 ||| D010300 ||| D003248 ||| D004415 ||| D010195 ||| D014581 ||| D011537 ||| D016055 ||| D000647	Alopecia ||| Parkinson Disease ||| Constipation ||| Dyspepsia ||| Pancreatitis ||| Urticaria ||| Pruritus ||| Urinary Retention ||| Amnesia
	CHEMBL211456	D016883	EPHEDRINE	Diabetic Ketoacidosis	0	0.139987	D000505 ||| D010300 ||| D003248 ||| D004415 ||| D010195 ||| D014581 ||| D011537 ||| D016055 ||| D000647	Alopecia ||| Parkinson Disease ||| Constipation ||| Dyspepsia ||| Pancreatitis ||| Urticaria ||| Pruritus ||| Urinary Retention ||| Amnesia
	CHEMBL211456	D001749	EPHEDRINE	Urinary Bladder Neoplasms	0	0.0109166	D000505 ||| D010300 ||| D003248 ||| D004415 ||| D010195 ||| D014581 ||| D011537 ||| D016055 ||| D000647	Alopecia ||| Parkinson Disease ||| Constipation ||| Dyspepsia ||| Pancreatitis ||| Urticaria ||| Pruritus ||| Urinary Retention ||| Amnesia
	CHEMBL211456	D007889	EPHEDRINE	Leiomyoma	0	0.0348944	D000505 ||| D010300 ||| D003248 ||| D004415 ||| D010195 ||| D014581 ||| D011537 ||| D016055 ||| D000647	Alopecia ||| Parkinson Disease ||| Constipation ||| Dyspepsia ||| Pancreatitis ||| Urticaria ||| Pruritus ||| Urinary Retention ||| Amnesia
	CHEMBL211456	D018798	EPHEDRINE	Anemia, Iron-Deficiency	0	0.06957	D000505 ||| D010300 ||| D003248 ||| D004415 ||| D010195 ||| D014581 ||| D011537 ||| D016055 ||| D000647	Alopecia ||| Parkinson Disease ||| Constipation ||| Dyspepsia ||| Pancreatitis ||| Urticaria ||| Pruritus ||| Urinary Retention ||| Amnesia
	CHEMBL211456	D000380	EPHEDRINE	Agranulocytosis	0	0.0382111	D010300 ||| D003248 ||| D004415 ||| D010195 ||| D014581 ||| D011537 ||| D016055 ||| D000647	Parkinson Disease ||| Constipation ||| Dyspepsia ||| Pancreatitis ||| Urticaria ||| Pruritus ||| Urinary Retention ||| Amnesia
	CHEMBL211456	D012893	EPHEDRINE	Sleep Wake Disorders	0	0.0453202	D000505 ||| D010300 ||| D003248 ||| D004415 ||| D010195 ||| D014581 ||| D011537 ||| D016055 ||| D000647	Alopecia ||| Parkinson Disease ||| Constipation ||| Dyspepsia ||| Pancreatitis ||| Urticaria ||| Pruritus ||| Urinary Retention ||| Amnesia
	CHEMBL211456	D006429	EPHEDRINE	Hemiplegia	0	0.0186	D010300 ||| D003248 ||| D004415 ||| D010195 ||| D014581 ||| D011537 ||| D016055 ||| D000647	Parkinson Disease ||| Constipation ||| Dyspepsia ||| Pancreatitis ||| Urticaria ||| Pruritus ||| Urinary Retention ||| Amnesia
	CHEMBL211456	D011655	EPHEDRINE	Pulmonary Embolism	0	0.042646	D000505 ||| D010300 ||| D003248 ||| D004415 ||| D010195 ||| D014581 ||| D011537 ||| D016055 ||| D000647	Alopecia ||| Parkinson Disease ||| Constipation ||| Dyspepsia ||| Pancreatitis ||| Urticaria ||| Pruritus ||| Urinary Retention ||| Amnesia
	CHEMBL211456	D009202	EPHEDRINE	Cardiomyopathies	0	0.0110711	D000505 ||| D010300 ||| D003248 ||| D004415 ||| D010195 ||| D014581 ||| D011537 ||| D016055 ||| D000647	Alopecia ||| Parkinson Disease ||| Constipation ||| Dyspepsia ||| Pancreatitis ||| Urticaria ||| Pruritus ||| Urinary Retention ||| Amnesia
	CHEMBL211456	D013345	EPHEDRINE	Subarachnoid Hemorrhage	0	0.0357624	D000505 ||| D010300 ||| D003248 ||| D004415 ||| D010195 ||| D014581 ||| D011537 ||| D016055 ||| D000647	Alopecia ||| Parkinson Disease ||| Constipation ||| Dyspepsia ||| Pancreatitis ||| Urticaria ||| Pruritus ||| Urinary Retention ||| Amnesia
	CHEMBL211456	D002543	EPHEDRINE	Cerebral Hemorrhage	0	0.0348516	D000505 ||| D010300 ||| D003248 ||| D004415 ||| D010195 ||| D014581 ||| D011537 ||| D016055 ||| D000647	Alopecia ||| Parkinson Disease ||| Constipation ||| Dyspepsia ||| Pancreatitis ||| Urticaria ||| Pruritus ||| Urinary Retention ||| Amnesia
	CHEMBL211456	D002544	EPHEDRINE	Cerebral Infarction	0	0.0361094	D010300 ||| D003248 ||| D004415 ||| D010195 ||| D014581 ||| D011537 ||| D016055 ||| D000647	Parkinson Disease ||| Constipation ||| Dyspepsia ||| Pancreatitis ||| Urticaria ||| Pruritus ||| Urinary Retention ||| Amnesia
	CHEMBL211456	D050197	EPHEDRINE	Arteriosclerosis	0	0.391281	D000505 ||| D010300 ||| D003248 ||| D004415 ||| D010195 ||| D014581 ||| D011537 ||| D016055 ||| D000647	Alopecia ||| Parkinson Disease ||| Constipation ||| Dyspepsia ||| Pancreatitis ||| Urticaria ||| Pruritus ||| Urinary Retention ||| Amnesia
	CHEMBL211456	D010689	EPHEDRINE	Phlebitis	0	0.0307503	D010300 ||| D003248 ||| D004415 ||| D010195 ||| D014581 ||| D011537 ||| D016055 ||| D000647	Parkinson Disease ||| Constipation ||| Dyspepsia ||| Pancreatitis ||| Urticaria ||| Pruritus ||| Urinary Retention ||| Amnesia
	CHEMBL211456	D006484	EPHEDRINE	Hemorrhoids	0	0.0818645	D000505 ||| D010300 ||| D003248 ||| D004415 ||| D010195 ||| D014581 ||| D011537 ||| D016055 ||| D000647	Alopecia ||| Parkinson Disease ||| Constipation ||| Dyspepsia ||| Pancreatitis ||| Urticaria ||| Pruritus ||| Urinary Retention ||| Amnesia
	CHEMBL211456	D007022	EPHEDRINE	Hypotension	0	0.0486829	D010300 ||| D003248 ||| D004415 ||| D010195 ||| D014581 ||| D011537 ||| D016055 ||| D000647	Parkinson Disease ||| Constipation ||| Dyspepsia ||| Pancreatitis ||| Urticaria ||| Pruritus ||| Urinary Retention ||| Amnesia
	CHEMBL211456	D012852	EPHEDRINE	Sinusitis	0	0.0481659	D000505 ||| D010300 ||| D003248 ||| D004415 ||| D010195 ||| D014581 ||| D011537 ||| D016055 ||| D000647	Alopecia ||| Parkinson Disease ||| Constipation ||| Dyspepsia ||| Pancreatitis ||| Urticaria ||| Pruritus ||| Urinary Retention ||| Amnesia
	CHEMBL211456	D010996	EPHEDRINE	Pleural Effusion	0	0.0467924	D010300 ||| D003248 ||| D004415 ||| D010195 ||| D014581 ||| D011537 ||| D016055 ||| D000647	Parkinson Disease ||| Constipation ||| Dyspepsia ||| Pancreatitis ||| Urticaria ||| Pruritus ||| Urinary Retention ||| Amnesia
	CHEMBL211456	D011030	EPHEDRINE	Pneumothorax	0	0.063624	D000505 ||| D010300 ||| D003248 ||| D004415 ||| D010195 ||| D014581 ||| D011537 ||| D016055 ||| D000647	Alopecia ||| Parkinson Disease ||| Constipation ||| Dyspepsia ||| Pancreatitis ||| Urticaria ||| Pruritus ||| Urinary Retention ||| Amnesia
	CHEMBL211456	D014060	EPHEDRINE	Tongue Diseases	0	0.0436992	D010300 ||| D003248 ||| D004415 ||| D010195 ||| D014581 ||| D011537 ||| D016055 ||| D000647	Parkinson Disease ||| Constipation ||| Dyspepsia ||| Pancreatitis ||| Urticaria ||| Pruritus ||| Urinary Retention ||| Amnesia
	CHEMBL211456	D004941	EPHEDRINE	Esophagitis	0	0.0360938	D010300 ||| D003248 ||| D004415 ||| D010195 ||| D014581 ||| D011537 ||| D016055 ||| D000647	Parkinson Disease ||| Constipation ||| Dyspepsia ||| Pancreatitis ||| Urticaria ||| Pruritus ||| Urinary Retention ||| Amnesia
	CHEMBL211456	D013276	EPHEDRINE	Stomach Ulcer	0	0.0331259	D000505 ||| D010300 ||| D003248 ||| D004415 ||| D010195 ||| D014581 ||| D011537 ||| D016055 ||| D000647	Alopecia ||| Parkinson Disease ||| Constipation ||| Dyspepsia ||| Pancreatitis ||| Urticaria ||| Pruritus ||| Urinary Retention ||| Amnesia
	CHEMBL211456	D004415	EPHEDRINE	Dyspepsia	1	0.0715835	D010300 ||| D003248 ||| D010195 ||| D014581 ||| D011537 ||| D016055 ||| D000647	Parkinson Disease ||| Constipation ||| Pancreatitis ||| Urticaria ||| Pruritus ||| Urinary Retention ||| Amnesia
	CHEMBL211456	D002769	EPHEDRINE	Cholelithiasis	0	0.0126326	D000505 ||| D010300 ||| D003248 ||| D004415 ||| D010195 ||| D014581 ||| D011537 ||| D016055 ||| D000647	Alopecia ||| Parkinson Disease ||| Constipation ||| Dyspepsia ||| Pancreatitis ||| Urticaria ||| Pruritus ||| Urinary Retention ||| Amnesia
	CHEMBL211456	D002764	EPHEDRINE	Cholecystitis	0	0.0708222	D000505 ||| D010300 ||| D003248 ||| D004415 ||| D010195 ||| D014581 ||| D011537 ||| D016055 ||| D000647	Alopecia ||| Parkinson Disease ||| Constipation ||| Dyspepsia ||| Pancreatitis ||| Urticaria ||| Pruritus ||| Urinary Retention ||| Amnesia
	CHEMBL211456	D010195	EPHEDRINE	Pancreatitis	1	0.0323398	D000505 ||| D010300 ||| D003248 ||| D004415 ||| D014581 ||| D011537 ||| D016055 ||| D000647	Alopecia ||| Parkinson Disease ||| Constipation ||| Dyspepsia ||| Urticaria ||| Pruritus ||| Urinary Retention ||| Amnesia
	CHEMBL211456	D008286	EPHEDRINE	Malabsorption Syndromes	0	0.0927965	D010300 ||| D003248 ||| D004415 ||| D010195 ||| D014581 ||| D011537 ||| D016055 ||| D000647	Parkinson Disease ||| Constipation ||| Dyspepsia ||| Pancreatitis ||| Urticaria ||| Pruritus ||| Urinary Retention ||| Amnesia
	CHEMBL211456	D002481	EPHEDRINE	Cellulitis	0	0.0389506	D010300 ||| D003248 ||| D004415 ||| D010195 ||| D014581 ||| D011537 ||| D016055 ||| D000647	Parkinson Disease ||| Constipation ||| Dyspepsia ||| Pancreatitis ||| Urticaria ||| Pruritus ||| Urinary Retention ||| Amnesia
	CHEMBL211456	D011537	EPHEDRINE	Pruritus	1	0.0287558	D010300 ||| D003248 ||| D004415 ||| D010195 ||| D014581 ||| D016055 ||| D000647	Parkinson Disease ||| Constipation ||| Dyspepsia ||| Pancreatitis ||| Urticaria ||| Urinary Retention ||| Amnesia
	CHEMBL211456	D008010	EPHEDRINE	Lichen Planus	0	0.12348	D000505 ||| D010300 ||| D003248 ||| D004415 ||| D010195 ||| D014581 ||| D011537 ||| D016055 ||| D000647	Alopecia ||| Parkinson Disease ||| Constipation ||| Dyspepsia ||| Pancreatitis ||| Urticaria ||| Pruritus ||| Urinary Retention ||| Amnesia
	CHEMBL211456	D017492	EPHEDRINE	Keratosis, Seborrheic	0	0.0507896	D000505 ||| D010300 ||| D003248 ||| D004415 ||| D010195 ||| D014581 ||| D011537 ||| D016055 ||| D000647	Alopecia ||| Parkinson Disease ||| Constipation ||| Dyspepsia ||| Pancreatitis ||| Urticaria ||| Pruritus ||| Urinary Retention ||| Amnesia
	CHEMBL211456	D011704	EPHEDRINE	Pyelonephritis	0	0.024199	D010300 ||| D003248 ||| D004415 ||| D010195 ||| D014581 ||| D011537 ||| D016055 ||| D000647	Parkinson Disease ||| Constipation ||| Dyspepsia ||| Pancreatitis ||| Urticaria ||| Pruritus ||| Urinary Retention ||| Amnesia
	CHEMBL211456	D058186	EPHEDRINE	Acute Kidney Injury	0	0.0690205	D010300 ||| D003248 ||| D004415 ||| D010195 ||| D014581 ||| D011537 ||| D016055 ||| D000647	Parkinson Disease ||| Constipation ||| Dyspepsia ||| Pancreatitis ||| Urticaria ||| Pruritus ||| Urinary Retention ||| Amnesia
	CHEMBL211456	D007676	EPHEDRINE	Kidney Failure, Chronic	0	0.0722388	D000505 ||| D010300 ||| D003248 ||| D004415 ||| D010195 ||| D014581 ||| D011537 ||| D016055 ||| D000647	Alopecia ||| Parkinson Disease ||| Constipation ||| Dyspepsia ||| Pancreatitis ||| Urticaria ||| Pruritus ||| Urinary Retention ||| Amnesia
	CHEMBL211456	D003556	EPHEDRINE	Cystitis	0	0.118655	D000505 ||| D010300 ||| D003248 ||| D004415 ||| D010195 ||| D014581 ||| D011537 ||| D016055 ||| D000647	Alopecia ||| Parkinson Disease ||| Constipation ||| Dyspepsia ||| Pancreatitis ||| Urticaria ||| Pruritus ||| Urinary Retention ||| Amnesia
	CHEMBL211456	D011470	EPHEDRINE	Prostatic Hyperplasia	0	0.118379	D000505 ||| D010300 ||| D003248 ||| D004415 ||| D010195 ||| D014581 ||| D011537 ||| D016055 ||| D000647	Alopecia ||| Parkinson Disease ||| Constipation ||| Dyspepsia ||| Pancreatitis ||| Urticaria ||| Pruritus ||| Urinary Retention ||| Amnesia
	CHEMBL211456	D011472	EPHEDRINE	Prostatitis	0	0.0848681	D010300 ||| D003248 ||| D004415 ||| D010195 ||| D014581 ||| D011537 ||| D016055 ||| D000647	Parkinson Disease ||| Constipation ||| Dyspepsia ||| Pancreatitis ||| Urticaria ||| Pruritus ||| Urinary Retention ||| Amnesia
	CHEMBL211456	D005348	EPHEDRINE	Fibrocystic Breast Disease	0	0.0234113	D010300 ||| D003248 ||| D004415 ||| D010195 ||| D014581 ||| D011537 ||| D016055 ||| D000647	Parkinson Disease ||| Constipation ||| Dyspepsia ||| Pancreatitis ||| Urticaria ||| Pruritus ||| Urinary Retention ||| Amnesia
	CHEMBL211456	D006177	EPHEDRINE	Gynecomastia	0	0.0831368	D000505 ||| D010300 ||| D003248 ||| D004415 ||| D010195 ||| D014581 ||| D011537 ||| D016055 ||| D000647	Alopecia ||| Parkinson Disease ||| Constipation ||| Dyspepsia ||| Pancreatitis ||| Urticaria ||| Pruritus ||| Urinary Retention ||| Amnesia
	CHEMBL211456	D004715	EPHEDRINE	Endometriosis	0	0.0279585	D000505 ||| D010300 ||| D003248 ||| D004415 ||| D010195 ||| D014581 ||| D011537 ||| D016055 ||| D000647	Alopecia ||| Parkinson Disease ||| Constipation ||| Dyspepsia ||| Pancreatitis ||| Urticaria ||| Pruritus ||| Urinary Retention ||| Amnesia
	CHEMBL211456	D003680	EPHEDRINE	Deglutition Disorders	0	0.0428432	D010300 ||| D003248 ||| D004415 ||| D010195 ||| D014581 ||| D011537 ||| D016055 ||| D000647	Parkinson Disease ||| Constipation ||| Dyspepsia ||| Pancreatitis ||| Urticaria ||| Pruritus ||| Urinary Retention ||| Amnesia
	CHEMBL211456	D001201	EPHEDRINE	Ascites	0	0.0675765	D010300 ||| D003248 ||| D004415 ||| D010195 ||| D014581 ||| D011537 ||| D016055 ||| D000647	Parkinson Disease ||| Constipation ||| Dyspepsia ||| Pancreatitis ||| Urticaria ||| Pruritus ||| Urinary Retention ||| Amnesia
	CHEMBL211456	D005076	EPHEDRINE	Exanthema	0	0.0555203	D010300 ||| D003248 ||| D004415 ||| D010195 ||| D014581 ||| D011537 ||| D016055 ||| D000647	Parkinson Disease ||| Constipation ||| Dyspepsia ||| Pancreatitis ||| Urticaria ||| Pruritus ||| Urinary Retention ||| Amnesia
	CHEMBL211456	D014717	EPHEDRINE	Vertigo	0	0.011932	D000505 ||| D010300 ||| D003248 ||| D004415 ||| D010195 ||| D014581 ||| D011537 ||| D016055 ||| D000647	Alopecia ||| Parkinson Disease ||| Constipation ||| Dyspepsia ||| Pancreatitis ||| Urticaria ||| Pruritus ||| Urinary Retention ||| Amnesia
	CHEMBL211456	D013575	EPHEDRINE	Syncope	0	0.128862	D010300 ||| D003248 ||| D004415 ||| D010195 ||| D014581 ||| D011537 ||| D016055 ||| D000647	Parkinson Disease ||| Constipation ||| Dyspepsia ||| Pancreatitis ||| Urticaria ||| Pruritus ||| Urinary Retention ||| Amnesia
	CHEMBL211456	D007766	EPHEDRINE	Lacrimal Apparatus Diseases	0	0.0484695	D010300 ||| D003248 ||| D004415 ||| D010195 ||| D014581 ||| D011537 ||| D016055 ||| D000647	Parkinson Disease ||| Constipation ||| Dyspepsia ||| Pancreatitis ||| Urticaria ||| Pruritus ||| Urinary Retention ||| Amnesia
	CHEMBL211456	D006471	EPHEDRINE	Gastrointestinal Hemorrhage	0	0.0887317	D010300 ||| D003248 ||| D004415 ||| D010195 ||| D014581 ||| D011537 ||| D016055 ||| D000647	Parkinson Disease ||| Constipation ||| Dyspepsia ||| Pancreatitis ||| Urticaria ||| Pruritus ||| Urinary Retention ||| Amnesia
	CHEMBL211456	D010437	EPHEDRINE	Peptic Ulcer	0	0.0342265	D000505 ||| D010300 ||| D003248 ||| D004415 ||| D010195 ||| D014581 ||| D011537 ||| D016055 ||| D000647	Alopecia ||| Parkinson Disease ||| Constipation ||| Dyspepsia ||| Pancreatitis ||| Urticaria ||| Pruritus ||| Urinary Retention ||| Amnesia
	CHEMBL211456	D005921	EPHEDRINE	Glomerulonephritis	0	0.0313755	D000505 ||| D010300 ||| D003248 ||| D004415 ||| D010195 ||| D014581 ||| D011537 ||| D016055 ||| D000647	Alopecia ||| Parkinson Disease ||| Constipation ||| Dyspepsia ||| Pancreatitis ||| Urticaria ||| Pruritus ||| Urinary Retention ||| Amnesia
	CHEMBL211456	D006333	EPHEDRINE	Heart Failure	0	0.0515834	D000505 ||| D010300 ||| D003248 ||| D004415 ||| D010195 ||| D014581 ||| D011537 ||| D016055 ||| D000647	Alopecia ||| Parkinson Disease ||| Constipation ||| Dyspepsia ||| Pancreatitis ||| Urticaria ||| Pruritus ||| Urinary Retention ||| Amnesia
	CHEMBL211456	D006547	EPHEDRINE	Hernia	0	0.027512	D000505 ||| D010300 ||| D003248 ||| D004415 ||| D010195 ||| D014581 ||| D011537 ||| D016055 ||| D000647	Alopecia ||| Parkinson Disease ||| Constipation ||| Dyspepsia ||| Pancreatitis ||| Urticaria ||| Pruritus ||| Urinary Retention ||| Amnesia
	CHEMBL211456	D006689	EPHEDRINE	Hodgkin Disease	0	0.0342343	D000505 ||| D010300 ||| D003248 ||| D004415 ||| D010195 ||| D014581 ||| D011537 ||| D016055 ||| D000647	Alopecia ||| Parkinson Disease ||| Constipation ||| Dyspepsia ||| Pancreatitis ||| Urticaria ||| Pruritus ||| Urinary Retention ||| Amnesia
	CHEMBL211456	D008113	EPHEDRINE	Liver Neoplasms	0	0.0154587	D000505 ||| D010300 ||| D003248 ||| D004415 ||| D010195 ||| D014581 ||| D011537 ||| D016055 ||| D000647	Alopecia ||| Parkinson Disease ||| Constipation ||| Dyspepsia ||| Pancreatitis ||| Urticaria ||| Pruritus ||| Urinary Retention ||| Amnesia
	CHEMBL211456	D010051	EPHEDRINE	Ovarian Neoplasms	0	0.0251614	D000505 ||| D010300 ||| D003248 ||| D004415 ||| D010195 ||| D014581 ||| D011537 ||| D016055 ||| D000647	Alopecia ||| Parkinson Disease ||| Constipation ||| Dyspepsia ||| Pancreatitis ||| Urticaria ||| Pruritus ||| Urinary Retention ||| Amnesia
	CHEMBL211456	D011471	EPHEDRINE	Prostatic Neoplasms	0	0.0444667	D000505 ||| D010300 ||| D003248 ||| D004415 ||| D010195 ||| D014581 ||| D011537 ||| D016055 ||| D000647	Alopecia ||| Parkinson Disease ||| Constipation ||| Dyspepsia ||| Pancreatitis ||| Urticaria ||| Pruritus ||| Urinary Retention ||| Amnesia
	CHEMBL211456	D000647	EPHEDRINE	Amnesia	1	0.0828567	D000505 ||| D010300 ||| D003248 ||| D004415 ||| D010195 ||| D014581 ||| D011537 ||| D016055	Alopecia ||| Parkinson Disease ||| Constipation ||| Dyspepsia ||| Pancreatitis ||| Urticaria ||| Pruritus ||| Urinary Retention
	CHEMBL211456	D007951	EPHEDRINE	Leukemia, Myeloid	0	0.0549946	D010300 ||| D003248 ||| D004415 ||| D010195 ||| D014581 ||| D011537 ||| D016055 ||| D000647	Parkinson Disease ||| Constipation ||| Dyspepsia ||| Pancreatitis ||| Urticaria ||| Pruritus ||| Urinary Retention ||| Amnesia
	CHEMBL211456	D000152	EPHEDRINE	Acne Vulgaris	0	0.0518507	D000505 ||| D010300 ||| D003248 ||| D004415 ||| D010195 ||| D014581 ||| D011537 ||| D016055 ||| D000647	Alopecia ||| Parkinson Disease ||| Constipation ||| Dyspepsia ||| Pancreatitis ||| Urticaria ||| Pruritus ||| Urinary Retention ||| Amnesia
	CHEMBL211456	D000740	EPHEDRINE	Anemia	0	0.0979422	D000505 ||| D010300 ||| D003248 ||| D004415 ||| D010195 ||| D014581 ||| D011537 ||| D016055 ||| D000647	Alopecia ||| Parkinson Disease ||| Constipation ||| Dyspepsia ||| Pancreatitis ||| Urticaria ||| Pruritus ||| Urinary Retention ||| Amnesia
	CHEMBL211456	D001064	EPHEDRINE	Appendicitis	0	0.0317921	D000505 ||| D010300 ||| D003248 ||| D004415 ||| D010195 ||| D014581 ||| D011537 ||| D016055 ||| D000647	Alopecia ||| Parkinson Disease ||| Constipation ||| Dyspepsia ||| Pancreatitis ||| Urticaria ||| Pruritus ||| Urinary Retention ||| Amnesia
	CHEMBL211456	D003248	EPHEDRINE	Constipation	1	0.0530667	D000505 ||| D010300 ||| D004415 ||| D010195 ||| D014581 ||| D011537 ||| D016055 ||| D000647	Alopecia ||| Parkinson Disease ||| Dyspepsia ||| Pancreatitis ||| Urticaria ||| Pruritus ||| Urinary Retention ||| Amnesia
	CHEMBL211456	D015352	EPHEDRINE	Dry Eye Syndromes	0	0.0416332	D000505 ||| D010300 ||| D003248 ||| D004415 ||| D010195 ||| D014581 ||| D011537 ||| D016055 ||| D000647	Alopecia ||| Parkinson Disease ||| Constipation ||| Dyspepsia ||| Pancreatitis ||| Urticaria ||| Pruritus ||| Urinary Retention ||| Amnesia
	CHEMBL211456	D004381	EPHEDRINE	Duodenal Ulcer	0	0.0187632	D000505 ||| D010300 ||| D003248 ||| D004415 ||| D010195 ||| D014581 ||| D011537 ||| D016055 ||| D000647	Alopecia ||| Parkinson Disease ||| Constipation ||| Dyspepsia ||| Pancreatitis ||| Urticaria ||| Pruritus ||| Urinary Retention ||| Amnesia
	CHEMBL211456	D015837	EPHEDRINE	Vestibular Diseases	0	0.0930526	D010300 ||| D003248 ||| D004415 ||| D010195 ||| D014581 ||| D011537 ||| D016055 ||| D000647	Parkinson Disease ||| Constipation ||| Dyspepsia ||| Pancreatitis ||| Urticaria ||| Pruritus ||| Urinary Retention ||| Amnesia
	CHEMBL211456	D005705	EPHEDRINE	Gallbladder Diseases	0	0.0490221	D000505 ||| D010300 ||| D003248 ||| D004415 ||| D010195 ||| D014581 ||| D011537 ||| D016055 ||| D000647	Alopecia ||| Parkinson Disease ||| Constipation ||| Dyspepsia ||| Pancreatitis ||| Urticaria ||| Pruritus ||| Urinary Retention ||| Amnesia
	CHEMBL211456	D006073	EPHEDRINE	Gout	0	0.0359769	D000505 ||| D010300 ||| D003248 ||| D004415 ||| D010195 ||| D014581 ||| D011537 ||| D016055 ||| D000647	Alopecia ||| Parkinson Disease ||| Constipation ||| Dyspepsia ||| Pancreatitis ||| Urticaria ||| Pruritus ||| Urinary Retention ||| Amnesia
	CHEMBL211456	D001145	EPHEDRINE	Arrhythmias, Cardiac	0	0.0838224	D000505 ||| D010300 ||| D003248 ||| D004415 ||| D010195 ||| D014581 ||| D011537 ||| D016055 ||| D000647	Alopecia ||| Parkinson Disease ||| Constipation ||| Dyspepsia ||| Pancreatitis ||| Urticaria ||| Pruritus ||| Urinary Retention ||| Amnesia
	CHEMBL211456	D043183	EPHEDRINE	Irritable Bowel Syndrome	0	0.0444231	D000505 ||| D010300 ||| D003248 ||| D004415 ||| D010195 ||| D014581 ||| D011537 ||| D016055 ||| D000647	Alopecia ||| Parkinson Disease ||| Constipation ||| Dyspepsia ||| Pancreatitis ||| Urticaria ||| Pruritus ||| Urinary Retention ||| Amnesia
	CHEMBL211456	D001851	EPHEDRINE	Bone Diseases, Metabolic	0	0.0181511	D010300 ||| D003248 ||| D004415 ||| D010195 ||| D014581 ||| D011537 ||| D016055 ||| D000647	Parkinson Disease ||| Constipation ||| Dyspepsia ||| Pancreatitis ||| Urticaria ||| Pruritus ||| Urinary Retention ||| Amnesia
	CHEMBL211456	D010024	EPHEDRINE	Osteoporosis	0	0.029242	D000505 ||| D010300 ||| D003248 ||| D004415 ||| D010195 ||| D014581 ||| D011537 ||| D016055 ||| D000647	Alopecia ||| Parkinson Disease ||| Constipation ||| Dyspepsia ||| Pancreatitis ||| Urticaria ||| Pruritus ||| Urinary Retention ||| Amnesia
	CHEMBL211456	D009443	EPHEDRINE	Neuritis	0	0.057107	D010300 ||| D003248 ||| D004415 ||| D010195 ||| D014581 ||| D011537 ||| D016055 ||| D000647	Parkinson Disease ||| Constipation ||| Dyspepsia ||| Pancreatitis ||| Urticaria ||| Pruritus ||| Urinary Retention ||| Amnesia
	CHEMBL211456	D010538	EPHEDRINE	Peritonitis	0	0.0501798	D000505 ||| D010300 ||| D003248 ||| D004415 ||| D010195 ||| D014581 ||| D011537 ||| D016055 ||| D000647	Alopecia ||| Parkinson Disease ||| Constipation ||| Dyspepsia ||| Pancreatitis ||| Urticaria ||| Pruritus ||| Urinary Retention ||| Amnesia
	CHEMBL211456	D010998	EPHEDRINE	Pleurisy	0	0.0843672	D010300 ||| D003248 ||| D004415 ||| D010195 ||| D014581 ||| D011537 ||| D016055 ||| D000647	Parkinson Disease ||| Constipation ||| Dyspepsia ||| Pancreatitis ||| Urticaria ||| Pruritus ||| Urinary Retention ||| Amnesia
	CHEMBL211456	D011565	EPHEDRINE	Psoriasis	0	0.0481618	D000505 ||| D010300 ||| D003248 ||| D004415 ||| D010195 ||| D014581 ||| D011537 ||| D016055 ||| D000647	Alopecia ||| Parkinson Disease ||| Constipation ||| Dyspepsia ||| Pancreatitis ||| Urticaria ||| Pruritus ||| Urinary Retention ||| Amnesia
	CHEMBL211456	D012163	EPHEDRINE	Retinal Detachment	0	0.0371265	D000505 ||| D010300 ||| D003248 ||| D004415 ||| D010195 ||| D014581 ||| D011537 ||| D016055 ||| D000647	Alopecia ||| Parkinson Disease ||| Constipation ||| Dyspepsia ||| Pancreatitis ||| Urticaria ||| Pruritus ||| Urinary Retention ||| Amnesia
	CHEMBL211456	D012393	EPHEDRINE	Rosacea	0	0.0226457	D000505 ||| D010300 ||| D003248 ||| D004415 ||| D010195 ||| D014581 ||| D011537 ||| D016055 ||| D000647	Alopecia ||| Parkinson Disease ||| Constipation ||| Dyspepsia ||| Pancreatitis ||| Urticaria ||| Pruritus ||| Urinary Retention ||| Amnesia
	CHEMBL211456	D006042	EPHEDRINE	Goiter	0	0.117651	D000505 ||| D010300 ||| D003248 ||| D004415 ||| D010195 ||| D014581 ||| D011537 ||| D016055 ||| D000647	Alopecia ||| Parkinson Disease ||| Constipation ||| Dyspepsia ||| Pancreatitis ||| Urticaria ||| Pruritus ||| Urinary Retention ||| Amnesia
	CHEMBL211456	D002546	EPHEDRINE	Ischemic Attack, Transient	0	0.0293042	D010300 ||| D003248 ||| D004415 ||| D010195 ||| D014581 ||| D011537 ||| D016055 ||| D000647	Parkinson Disease ||| Constipation ||| Dyspepsia ||| Pancreatitis ||| Urticaria ||| Pruritus ||| Urinary Retention ||| Amnesia
	CHEMBL211456	D000083242	EPHEDRINE	Ischemic Stroke	0	0.0304332	D000505 ||| D010300 ||| D003248 ||| D004415 ||| D010195 ||| D014581 ||| D011537 ||| D016055 ||| D000647	Alopecia ||| Parkinson Disease ||| Constipation ||| Dyspepsia ||| Pancreatitis ||| Urticaria ||| Pruritus ||| Urinary Retention ||| Amnesia
	CHEMBL211456	D012891	EPHEDRINE	Sleep Apnea Syndromes	0	0.0324766	D000505 ||| D010300 ||| D003248 ||| D004415 ||| D010195 ||| D014581 ||| D011537 ||| D016055 ||| D000647	Alopecia ||| Parkinson Disease ||| Constipation ||| Dyspepsia ||| Pancreatitis ||| Urticaria ||| Pruritus ||| Urinary Retention ||| Amnesia
	CHEMBL211456	D013921	EPHEDRINE	Thrombocytopenia	0	0.0604735	D010300 ||| D003248 ||| D004415 ||| D010195 ||| D014581 ||| D011537 ||| D016055 ||| D000647	Parkinson Disease ||| Constipation ||| Dyspepsia ||| Pancreatitis ||| Urticaria ||| Pruritus ||| Urinary Retention ||| Amnesia
	CHEMBL211456	D015179	EPHEDRINE	Colorectal Neoplasms	0	0.00791501	D000505 ||| D010300 ||| D003248 ||| D010195 ||| D014581 ||| D000647	Alopecia ||| Parkinson Disease ||| Constipation ||| Pancreatitis ||| Urticaria ||| Amnesia
	CHEMBL211456	D006627	EPHEDRINE	Hirschsprung Disease	0	0.0597595	D000505 ||| D010300 ||| D003248 ||| D010195 ||| D014581 ||| D000647	Alopecia ||| Parkinson Disease ||| Constipation ||| Pancreatitis ||| Urticaria ||| Amnesia
	CHEMBL211456	D013964	EPHEDRINE	Thyroid Neoplasms	0	0.0289011	D000505 ||| D010300 ||| D003248 ||| D010195 ||| D014581 ||| D000647	Alopecia ||| Parkinson Disease ||| Constipation ||| Pancreatitis ||| Urticaria ||| Amnesia
	CHEMBL211456	D010001	EPHEDRINE	Osteitis Deformans	0	0.0398941	D000505 ||| D010300 ||| D003248 ||| D010195 ||| D014581 ||| D000647	Alopecia ||| Parkinson Disease ||| Constipation ||| Pancreatitis ||| Urticaria ||| Amnesia
	CHEMBL211456	D007018	EPHEDRINE	Hypopituitarism	0	0.0475806	D000505 ||| D010300 ||| D003248 ||| D010195 ||| D014581 ||| D000647	Alopecia ||| Parkinson Disease ||| Constipation ||| Pancreatitis ||| Urticaria ||| Amnesia
	CHEMBL211456	D020246	EPHEDRINE	Venous Thrombosis	0	0.048182	D000505 ||| D010300 ||| D003248 ||| D010195 ||| D014581 ||| D000647	Alopecia ||| Parkinson Disease ||| Constipation ||| Pancreatitis ||| Urticaria ||| Amnesia
	CHEMBL211456	D000075224	EPHEDRINE	Cardiac Conduction System Disease	0	0.0517934	D010300 ||| D003248 ||| D004415 ||| D010195 ||| D014581 ||| D011537 ||| D016055 ||| D000647	Parkinson Disease ||| Constipation ||| Dyspepsia ||| Pancreatitis ||| Urticaria ||| Pruritus ||| Urinary Retention ||| Amnesia
	CHEMBL211456	D003731	EPHEDRINE	Dental Caries	0	0.0212839	D000505 ||| D010300 ||| D003248 ||| D004415 ||| D010195 ||| D014581 ||| D011537 ||| D016055 ||| D000647	Alopecia ||| Parkinson Disease ||| Constipation ||| Dyspepsia ||| Pancreatitis ||| Urticaria ||| Pruritus ||| Urinary Retention ||| Amnesia
	CHEMBL211456	D005242	EPHEDRINE	Fecal Incontinence	0	0.0978833	D010300 ||| D003248 ||| D004415 ||| D010195 ||| D014581 ||| D011537 ||| D016055 ||| D000647	Parkinson Disease ||| Constipation ||| Dyspepsia ||| Pancreatitis ||| Urticaria ||| Pruritus ||| Urinary Retention ||| Amnesia
	CHEMBL211456	D016055	EPHEDRINE	Urinary Retention	1	0.0642758	D010300 ||| D003248 ||| D004415 ||| D010195 ||| D014581 ||| D011537 ||| D000647	Parkinson Disease ||| Constipation ||| Dyspepsia ||| Pancreatitis ||| Urticaria ||| Pruritus ||| Amnesia
	CHEMBL211456	D011141	EPHEDRINE	Polyuria	0	0.0380617	D010300 ||| D003248 ||| D004415 ||| D010195 ||| D014581 ||| D011537 ||| D016055 ||| D000647	Parkinson Disease ||| Constipation ||| Dyspepsia ||| Pancreatitis ||| Urticaria ||| Pruritus ||| Urinary Retention ||| Amnesia
	CHEMBL211456	D007762	EPHEDRINE	Labyrinthitis	0	0.0273392	D010300 ||| D003248 ||| D004415 ||| D010195 ||| D014581 ||| D011537 ||| D016055 ||| D000647	Parkinson Disease ||| Constipation ||| Dyspepsia ||| Pancreatitis ||| Urticaria ||| Pruritus ||| Urinary Retention ||| Amnesia
	CHEMBL211456	D012878	EPHEDRINE	Skin Neoplasms	0	0.124618	D010300 ||| D003248 ||| D004415 ||| D010195 ||| D014581 ||| D011537 ||| D016055 ||| D000647	Parkinson Disease ||| Constipation ||| Dyspepsia ||| Pancreatitis ||| Urticaria ||| Pruritus ||| Urinary Retention ||| Amnesia
	CHEMBL211456	D009260	EPHEDRINE	Nail Diseases	0	0.0172368	D010300 ||| D003248 ||| D004415 ||| D010195 ||| D014581 ||| D011537 ||| D016055 ||| D000647	Parkinson Disease ||| Constipation ||| Dyspepsia ||| Pancreatitis ||| Urticaria ||| Pruritus ||| Urinary Retention ||| Amnesia
	CHEMBL211456	D016491	EPHEDRINE	Peripheral Vascular Diseases	0	0.0505489	D010300 ||| D003248 ||| D004415 ||| D010195 ||| D014581 ||| D011537 ||| D016055 ||| D000647	Parkinson Disease ||| Constipation ||| Dyspepsia ||| Pancreatitis ||| Urticaria ||| Pruritus ||| Urinary Retention ||| Amnesia
	CHEMBL211456	D011111	EPHEDRINE	Polymyalgia Rheumatica	0	0.0455905	D010300 ||| D003248 ||| D004415 ||| D010195 ||| D014581 ||| D011537 ||| D016055 ||| D000647	Parkinson Disease ||| Constipation ||| Dyspepsia ||| Pancreatitis ||| Urticaria ||| Pruritus ||| Urinary Retention ||| Amnesia
	CHEMBL211456	D013118	EPHEDRINE	Spinal Cord Diseases	0	0.0316363	D000505 ||| D010300 ||| D003248 ||| D004415 ||| D010195 ||| D014581 ||| D011537 ||| D016055 ||| D000647	Alopecia ||| Parkinson Disease ||| Constipation ||| Dyspepsia ||| Pancreatitis ||| Urticaria ||| Pruritus ||| Urinary Retention ||| Amnesia
	CHEMBL211456	D014581	EPHEDRINE	Urticaria	1	0.0676849	D000505 ||| D010300 ||| D003248 ||| D004415 ||| D010195 ||| D011537 ||| D016055 ||| D000647	Alopecia ||| Parkinson Disease ||| Constipation ||| Dyspepsia ||| Pancreatitis ||| Pruritus ||| Urinary Retention ||| Amnesia
	CHEMBL211456	D014648	EPHEDRINE	Varicose Veins	0	0.0462605	D000505 ||| D010300 ||| D003248 ||| D004415 ||| D010195 ||| D014581 ||| D011537 ||| D016055 ||| D000647	Alopecia ||| Parkinson Disease ||| Constipation ||| Dyspepsia ||| Pancreatitis ||| Urticaria ||| Pruritus ||| Urinary Retention ||| Amnesia
	CHEMBL211456	D010031	EPHEDRINE	Otitis	0	0.0450387	D000505 ||| D010300 ||| D003248 ||| D004415 ||| D010195 ||| D014581 ||| D011537 ||| D016055 ||| D000647	Alopecia ||| Parkinson Disease ||| Constipation ||| Dyspepsia ||| Pancreatitis ||| Urticaria ||| Pruritus ||| Urinary Retention ||| Amnesia
	CHEMBL211456	D019966	EPHEDRINE	Substance-Related Disorders	0	0.0210735	D010300 ||| D003248 ||| D004415 ||| D010195 ||| D014581 ||| D011537 ||| D016055 ||| D000647	Parkinson Disease ||| Constipation ||| Dyspepsia ||| Pancreatitis ||| Urticaria ||| Pruritus ||| Urinary Retention ||| Amnesia
	CHEMBL211456	D015155	EPHEDRINE	Esophageal Spasm, Diffuse	0	0.0297054	D000505 ||| D010300 ||| D003248 ||| D004415 ||| D010195 ||| D014581 ||| D011537 ||| D016055 ||| D000647	Alopecia ||| Parkinson Disease ||| Constipation ||| Dyspepsia ||| Pancreatitis ||| Urticaria ||| Pruritus ||| Urinary Retention ||| Amnesia
	CHEMBL891	D001008	CLOXACILLIN	Anxiety Disorders	0	0.0339653	D004941	Esophagitis
	CHEMBL891	D003324	CLOXACILLIN	Coronary Artery Disease	0	0.0428582	D004941	Esophagitis
	CHEMBL891	D009765	CLOXACILLIN	Obesity	0	0.0548919	D004941	Esophagitis
	CHEMBL891	D010300	CLOXACILLIN	Parkinson Disease	0	0.0395924	D004941	Esophagitis
	CHEMBL891	D001172	CLOXACILLIN	Arthritis, Rheumatoid	0	0.0408871	D004941	Esophagitis
	CHEMBL891	D015212	CLOXACILLIN	Inflammatory Bowel Diseases	0	0.0633745	D004941	Esophagitis
	CHEMBL891	D008268	CLOXACILLIN	Macular Degeneration	0	0.0194832	D004941	Esophagitis
	CHEMBL891	D000787	CLOXACILLIN	Angina Pectoris	0	0.0793003	D004941	Esophagitis
	CHEMBL891	D065631	CLOXACILLIN	Rhinitis, Allergic	0	0.063856	D004941	Esophagitis
	CHEMBL891	D001249	CLOXACILLIN	Asthma	0	0.0159437	D004941	Esophagitis
	CHEMBL891	D005764	CLOXACILLIN	Gastroesophageal Reflux	0	0.270838	D004941	Esophagitis
	CHEMBL891	D008881	CLOXACILLIN	Migraine Disorders	0	0.0371437	D004941	Esophagitis
	CHEMBL891	D004485	CLOXACILLIN	Eczema	0	0.0249736	D004941	Esophagitis
	CHEMBL891	D006937	CLOXACILLIN	Hypercholesterolemia	0	0.150913	D004941	Esophagitis
	CHEMBL891	D001943	CLOXACILLIN	Breast Neoplasms	0	0.025112	D004941	Esophagitis
	CHEMBL891	D002280	CLOXACILLIN	Carcinoma, Basal Cell	0	0.0583515	D004941	Esophagitis
	CHEMBL891	D002386	CLOXACILLIN	Cataract	0	0.0383382	D004941	Esophagitis
	CHEMBL891	D006552	CLOXACILLIN	Hernia, Inguinal	0	0.0184744	D004941	Esophagitis
	CHEMBL891	D009203	CLOXACILLIN	Myocardial Infarction	0	0.0446103	D004941	Esophagitis
	CHEMBL891	D005756	CLOXACILLIN	Gastritis	0	0.106237	D004941	Esophagitis
	CHEMBL891	D006548	CLOXACILLIN	Hernia, Diaphragmatic	0	0.333732	D004941	Esophagitis
	CHEMBL891	D007319	CLOXACILLIN	Sleep Initiation and Maintenance Disorders	0	0.0302986	D004941	Esophagitis
	CHEMBL891	D009290	CLOXACILLIN	Narcolepsy	0	0.0217369	D004941	Esophagitis
	CHEMBL891	D012559	CLOXACILLIN	Schizophrenia	0	0.0334194	D004941	Esophagitis
	CHEMBL891	D008180	CLOXACILLIN	Lupus Erythematosus, Systemic	0	0.0308736	D004941	Esophagitis
	CHEMBL891	D001714	CLOXACILLIN	Bipolar Disorder	0	0.0239024	D004941	Esophagitis
	CHEMBL891	D004827	CLOXACILLIN	Epilepsy	0	0.0730038	D004941	Esophagitis
	CHEMBL891	D005901	CLOXACILLIN	Glaucoma	0	0.0287523	D004941	Esophagitis
	CHEMBL891	D003863	CLOXACILLIN	Depression	0	0.0474942	D004941	Esophagitis
	CHEMBL891	D010003	CLOXACILLIN	Osteoarthritis	0	0.11403	D004941	Esophagitis
	CHEMBL891	D001281	CLOXACILLIN	Atrial Fibrillation	0	0.0229151	D004941	Esophagitis
	CHEMBL891	D006973	CLOXACILLIN	Hypertension	0	0.0946098	D004941	Esophagitis
	CHEMBL891	D006327	CLOXACILLIN	Heart Block	0	0.0483161	D004941	Esophagitis
	CHEMBL891	D055623	CLOXACILLIN	Keratosis, Actinic	0	0.0865806	D004941	Esophagitis
	CHEMBL891	D001991	CLOXACILLIN	Bronchitis	0	0.0429437	D004941	Esophagitis
	CHEMBL891	D008175	CLOXACILLIN	Lung Neoplasms	0	0.0247716	D004941	Esophagitis
	CHEMBL891	D008545	CLOXACILLIN	Melanoma	0	0.0169125	D004941	Esophagitis
	CHEMBL891	D008228	CLOXACILLIN	Lymphoma, Non-Hodgkin	0	0.0539268	D004941	Esophagitis
	CHEMBL891	D002294	CLOXACILLIN	Carcinoma, Squamous Cell	0	0.0129999	D004941	Esophagitis
	CHEMBL891	D002349	CLOXACILLIN	Carpal Tunnel Syndrome	0	0.117062	D004941	Esophagitis
	CHEMBL891	D016883	CLOXACILLIN	Diabetic Ketoacidosis	0	0.0820034	D004941	Esophagitis
	CHEMBL891	D001749	CLOXACILLIN	Urinary Bladder Neoplasms	0	0.0668007	D004941	Esophagitis
	CHEMBL891	D007889	CLOXACILLIN	Leiomyoma	0	0.0661216	D004941	Esophagitis
	CHEMBL891	D018798	CLOXACILLIN	Anemia, Iron-Deficiency	0	0.0968814	D004941	Esophagitis
	CHEMBL891	D000380	CLOXACILLIN	Agranulocytosis	0	0.157002	D004941	Esophagitis
	CHEMBL891	D012893	CLOXACILLIN	Sleep Wake Disorders	0	0.0723559	D004941	Esophagitis
	CHEMBL891	D006429	CLOXACILLIN	Hemiplegia	0	0.0679799	D004941	Esophagitis
	CHEMBL891	D011655	CLOXACILLIN	Pulmonary Embolism	0	0.052821	D004941	Esophagitis
	CHEMBL891	D009202	CLOXACILLIN	Cardiomyopathies	0	0.0342369	D004941	Esophagitis
	CHEMBL891	D013345	CLOXACILLIN	Subarachnoid Hemorrhage	0	0.0807609	D004941	Esophagitis
	CHEMBL891	D002543	CLOXACILLIN	Cerebral Hemorrhage	0	0.00683221	D004941	Esophagitis
	CHEMBL891	D002544	CLOXACILLIN	Cerebral Infarction	0	0.0805642	D004941	Esophagitis
	CHEMBL891	D050197	CLOXACILLIN	Arteriosclerosis	0	0.0808875	D004941	Esophagitis
	CHEMBL891	D010689	CLOXACILLIN	Phlebitis	0	0.0126001	D004941	Esophagitis
	CHEMBL891	D006484	CLOXACILLIN	Hemorrhoids	0	0.121906	D004941	Esophagitis
	CHEMBL891	D007022	CLOXACILLIN	Hypotension	0	0.0525978	D004941	Esophagitis
	CHEMBL891	D012852	CLOXACILLIN	Sinusitis	0	0.0202601	D004941	Esophagitis
	CHEMBL891	D010996	CLOXACILLIN	Pleural Effusion	0	0.0358974	D004941	Esophagitis
	CHEMBL891	D011030	CLOXACILLIN	Pneumothorax	0	0.0130311	D004941	Esophagitis
	CHEMBL891	D014060	CLOXACILLIN	Tongue Diseases	0	0.082994	D004941	Esophagitis
	CHEMBL891	D013276	CLOXACILLIN	Stomach Ulcer	0	0.0934447	D004941	Esophagitis
	CHEMBL891	D004415	CLOXACILLIN	Dyspepsia	0	0.2039	D004941	Esophagitis
	CHEMBL891	D002769	CLOXACILLIN	Cholelithiasis	0	0.0596054	D004941	Esophagitis
	CHEMBL891	D002764	CLOXACILLIN	Cholecystitis	0	0.0519893	D004941	Esophagitis
	CHEMBL891	D010195	CLOXACILLIN	Pancreatitis	0	0.047056	D004941	Esophagitis
	CHEMBL891	D008286	CLOXACILLIN	Malabsorption Syndromes	0	0.0218668	D004941	Esophagitis
	CHEMBL891	D002481	CLOXACILLIN	Cellulitis	0	0.0460817	D004941	Esophagitis
	CHEMBL891	D011537	CLOXACILLIN	Pruritus	0	0.00812926	D004941	Esophagitis
	CHEMBL891	D008010	CLOXACILLIN	Lichen Planus	0	0.0370899	D004941	Esophagitis
	CHEMBL891	D017492	CLOXACILLIN	Keratosis, Seborrheic	0	0.0152382	D004941	Esophagitis
	CHEMBL891	D011704	CLOXACILLIN	Pyelonephritis	0	0.0369213	D004941	Esophagitis
	CHEMBL891	D058186	CLOXACILLIN	Acute Kidney Injury	0	0.0325595	D004941	Esophagitis
	CHEMBL891	D007676	CLOXACILLIN	Kidney Failure, Chronic	0	0.0396739	D004941	Esophagitis
	CHEMBL891	D003556	CLOXACILLIN	Cystitis	0	0.0851195	D004941	Esophagitis
	CHEMBL891	D011470	CLOXACILLIN	Prostatic Hyperplasia	0	0.0827992	D004941	Esophagitis
	CHEMBL891	D011472	CLOXACILLIN	Prostatitis	0	0.0331556	D004941	Esophagitis
	CHEMBL891	D005348	CLOXACILLIN	Fibrocystic Breast Disease	0	0.0867784	D004941	Esophagitis
	CHEMBL891	D006177	CLOXACILLIN	Gynecomastia	0	0.0440986	D004941	Esophagitis
	CHEMBL891	D004715	CLOXACILLIN	Endometriosis	0	0.0742242	D004941	Esophagitis
	CHEMBL891	D003680	CLOXACILLIN	Deglutition Disorders	0	0.111162	D004941	Esophagitis
	CHEMBL891	D001201	CLOXACILLIN	Ascites	0	0.0835284	D004941	Esophagitis
	CHEMBL891	D005076	CLOXACILLIN	Exanthema	0	0.0611307	D004941	Esophagitis
	CHEMBL891	D014717	CLOXACILLIN	Vertigo	0	0.0586143	D004941	Esophagitis
	CHEMBL891	D013575	CLOXACILLIN	Syncope	0	0.0521392	D004941	Esophagitis
	CHEMBL891	D007766	CLOXACILLIN	Lacrimal Apparatus Diseases	0	0.0350686	D004941	Esophagitis
	CHEMBL891	D006471	CLOXACILLIN	Gastrointestinal Hemorrhage	0	0.0781236	D004941	Esophagitis
	CHEMBL891	D010437	CLOXACILLIN	Peptic Ulcer	0	0.0778007	D004941	Esophagitis
	CHEMBL891	D005921	CLOXACILLIN	Glomerulonephritis	0	0.0322604	D004941	Esophagitis
	CHEMBL891	D006333	CLOXACILLIN	Heart Failure	0	0.0141414	D004941	Esophagitis
	CHEMBL891	D006547	CLOXACILLIN	Hernia	0	0.200616	D004941	Esophagitis
	CHEMBL891	D006689	CLOXACILLIN	Hodgkin Disease	0	0.03822	D004941	Esophagitis
	CHEMBL891	D008113	CLOXACILLIN	Liver Neoplasms	0	0.00424747	D004941	Esophagitis
	CHEMBL891	D010051	CLOXACILLIN	Ovarian Neoplasms	0	0.0369676	D004941	Esophagitis
	CHEMBL891	D011471	CLOXACILLIN	Prostatic Neoplasms	0	0.076092	D004941	Esophagitis
	CHEMBL891	D000647	CLOXACILLIN	Amnesia	0	0.0314416	D004941	Esophagitis
	CHEMBL891	D007951	CLOXACILLIN	Leukemia, Myeloid	0	0.0163177	D004941	Esophagitis
	CHEMBL891	D000152	CLOXACILLIN	Acne Vulgaris	0	0.0591253	D004941	Esophagitis
	CHEMBL891	D000740	CLOXACILLIN	Anemia	0	0.0559493	D004941	Esophagitis
	CHEMBL891	D001064	CLOXACILLIN	Appendicitis	0	0.105641	D004941	Esophagitis
	CHEMBL891	D003248	CLOXACILLIN	Constipation	0	0.0173568	D004941	Esophagitis
	CHEMBL891	D015352	CLOXACILLIN	Dry Eye Syndromes	0	0.0659033	D004941	Esophagitis
	CHEMBL891	D004381	CLOXACILLIN	Duodenal Ulcer	0	0.0453135	D004941	Esophagitis
	CHEMBL891	D015837	CLOXACILLIN	Vestibular Diseases	0	0.0115657	D004941	Esophagitis
	CHEMBL891	D005705	CLOXACILLIN	Gallbladder Diseases	0	0.0767114	D004941	Esophagitis
	CHEMBL891	D006073	CLOXACILLIN	Gout	0	0.0872559	D004941	Esophagitis
	CHEMBL891	D001145	CLOXACILLIN	Arrhythmias, Cardiac	0	0.0345518	D004941	Esophagitis
	CHEMBL891	D043183	CLOXACILLIN	Irritable Bowel Syndrome	0	0.0549479	D004941	Esophagitis
	CHEMBL891	D001851	CLOXACILLIN	Bone Diseases, Metabolic	0	0.0158105	D004941	Esophagitis
	CHEMBL891	D010024	CLOXACILLIN	Osteoporosis	0	0.061744	D004941	Esophagitis
	CHEMBL891	D009443	CLOXACILLIN	Neuritis	0	0.0571178	D004941	Esophagitis
	CHEMBL891	D010538	CLOXACILLIN	Peritonitis	0	0.0256921	D004941	Esophagitis
	CHEMBL891	D010998	CLOXACILLIN	Pleurisy	0	0.0469218	D004941	Esophagitis
	CHEMBL891	D011565	CLOXACILLIN	Psoriasis	0	0.0614599	D004941	Esophagitis
	CHEMBL891	D012163	CLOXACILLIN	Retinal Detachment	0	0.0550031	D004941	Esophagitis
	CHEMBL891	D012393	CLOXACILLIN	Rosacea	0	0.0925063	D004941	Esophagitis
	CHEMBL891	D006042	CLOXACILLIN	Goiter	0	0.036766	D004941	Esophagitis
	CHEMBL891	D002546	CLOXACILLIN	Ischemic Attack, Transient	0	0.0295396	D004941	Esophagitis
	CHEMBL891	D000083242	CLOXACILLIN	Ischemic Stroke	0	0.0450521	D004941	Esophagitis
	CHEMBL891	D012891	CLOXACILLIN	Sleep Apnea Syndromes	0	0.118636	D004941	Esophagitis
	CHEMBL891	D013921	CLOXACILLIN	Thrombocytopenia	0	0.027169	D004941	Esophagitis
	CHEMBL891	D000075224	CLOXACILLIN	Cardiac Conduction System Disease	0	0.043346	D004941	Esophagitis
	CHEMBL891	D003731	CLOXACILLIN	Dental Caries	0	0.0310492	D004941	Esophagitis
	CHEMBL891	D005242	CLOXACILLIN	Fecal Incontinence	0	0.0723668	D004941	Esophagitis
	CHEMBL891	D016055	CLOXACILLIN	Urinary Retention	0	0.031891	D004941	Esophagitis
	CHEMBL891	D011141	CLOXACILLIN	Polyuria	0	0.00870395	D004941	Esophagitis
	CHEMBL891	D007762	CLOXACILLIN	Labyrinthitis	0	0.100763	D004941	Esophagitis
	CHEMBL891	D012878	CLOXACILLIN	Skin Neoplasms	0	0.0308453	D004941	Esophagitis
	CHEMBL891	D009260	CLOXACILLIN	Nail Diseases	0	0.0558228	D004941	Esophagitis
	CHEMBL891	D016491	CLOXACILLIN	Peripheral Vascular Diseases	0	0.0157164	D004941	Esophagitis
	CHEMBL891	D011111	CLOXACILLIN	Polymyalgia Rheumatica	0	0.0552181	D004941	Esophagitis
	CHEMBL891	D013118	CLOXACILLIN	Spinal Cord Diseases	0	0.0266589	D004941	Esophagitis
	CHEMBL891	D014581	CLOXACILLIN	Urticaria	0	0.0255972	D004941	Esophagitis
	CHEMBL891	D014648	CLOXACILLIN	Varicose Veins	0	0.0346299	D004941	Esophagitis
	CHEMBL891	D010031	CLOXACILLIN	Otitis	0	0.0709573	D004941	Esophagitis
	CHEMBL891	D019966	CLOXACILLIN	Substance-Related Disorders	0	0.0584077	D004941	Esophagitis
	CHEMBL891	D015155	CLOXACILLIN	Esophageal Spasm, Diffuse	0	0.0142166	D004941	Esophagitis
	CHEMBL1201244	D001289	NA	Attention Deficit Disorder with Hyperactivity	0	0.0676961	D014581	Urticaria
	CHEMBL1201244	D001008	NA	Anxiety Disorders	0	0.0609377	D014581 ||| D007022 ||| D011537 ||| D005076	Urticaria ||| Hypotension ||| Pruritus ||| Exanthema
	CHEMBL1201244	D013313	NA	Stress Disorders, Post-Traumatic	0	0.0440922	D014581	Urticaria
	CHEMBL1201244	D000856	NA	Anorexia Nervosa	0	0.0286915	D014581	Urticaria
	CHEMBL1201244	D015228	NA	Hypertriglyceridemia	0	0.07391	D014581	Urticaria
	CHEMBL1201244	D003324	NA	Coronary Artery Disease	0	0.0284297	D014581 ||| D007022 ||| D011537 ||| D005076	Urticaria ||| Hypotension ||| Pruritus ||| Exanthema
	CHEMBL1201244	D009765	NA	Obesity	0	0.0284524	D014581 ||| D007022 ||| D011537 ||| D005076	Urticaria ||| Hypotension ||| Pruritus ||| Exanthema
	CHEMBL1201244	D010300	NA	Parkinson Disease	0	0.0115638	D014581 ||| D007022 ||| D011537 ||| D005076	Urticaria ||| Hypotension ||| Pruritus ||| Exanthema
	CHEMBL1201244	D013771	NA	Tetralogy of Fallot	0	0.0316292	D014581	Urticaria
	CHEMBL1201244	D001172	NA	Arthritis, Rheumatoid	0	0.0805694	D014581 ||| D007022 ||| D011537 ||| D005076	Urticaria ||| Hypotension ||| Pruritus ||| Exanthema
	CHEMBL1201244	D003424	NA	Crohn Disease	0	0.0226508	D014581	Urticaria
	CHEMBL1201244	D003093	NA	Colitis, Ulcerative	0	0.0319324	D014581	Urticaria
	CHEMBL1201244	D015212	NA	Inflammatory Bowel Diseases	0	0.0470215	D014581 ||| D007022 ||| D011537 ||| D005076	Urticaria ||| Hypotension ||| Pruritus ||| Exanthema
	CHEMBL1201244	D002761	NA	Cholangitis	0	0.0600136	D014581	Urticaria
	CHEMBL1201244	D017098	NA	IgA Deficiency	0	0.0479029	D014581	Urticaria
	CHEMBL1201244	D008268	NA	Macular Degeneration	0	0.057297	D014581 ||| D007022 ||| D011537 ||| D005076	Urticaria ||| Hypotension ||| Pruritus ||| Exanthema
	CHEMBL1201244	D034381	NA	Hearing Loss	0	0.0478424	D014581	Urticaria
	CHEMBL1201244	D000505	NA	Alopecia	0	0.00659639	D014581	Urticaria
	CHEMBL1201244	D019226	NA	Oral Ulcer	0	0.081348	D014581	Urticaria
	CHEMBL1201244	D000787	NA	Angina Pectoris	0	0.147264	D014581 ||| D007022 ||| D011537 ||| D005076	Urticaria ||| Hypotension ||| Pruritus ||| Exanthema
	CHEMBL1201244	D065631	NA	Rhinitis, Allergic	0	0.104249	D014581 ||| D007022 ||| D011537 ||| D005076	Urticaria ||| Hypotension ||| Pruritus ||| Exanthema
	CHEMBL1201244	D001249	NA	Asthma	0	0.00338008	D014581 ||| D007022 ||| D011537 ||| D005076	Urticaria ||| Hypotension ||| Pruritus ||| Exanthema
	CHEMBL1201244	D005764	NA	Gastroesophageal Reflux	0	0.0248922	D014581 ||| D007022 ||| D011537 ||| D005076	Urticaria ||| Hypotension ||| Pruritus ||| Exanthema
	CHEMBL1201244	D007037	NA	Hypothyroidism	0	0.0287127	D014581	Urticaria
	CHEMBL1201244	D008881	NA	Migraine Disorders	0	0.0486871	D014581 ||| D007022 ||| D011537 ||| D005076	Urticaria ||| Hypotension ||| Pruritus ||| Exanthema
	CHEMBL1201244	D004485	NA	Eczema	0	0.0374647	D014581 ||| D007022 ||| D011537 ||| D005076	Urticaria ||| Hypotension ||| Pruritus ||| Exanthema
	CHEMBL1201244	D006937	NA	Hypercholesterolemia	0	0.0300667	D014581 ||| D007022 ||| D011537 ||| D005076	Urticaria ||| Hypotension ||| Pruritus ||| Exanthema
	CHEMBL1201244	D012626	NA	Sebaceous Gland Neoplasms	0	0.0442156	D014581	Urticaria
	CHEMBL1201244	D001943	NA	Breast Neoplasms	0	0.0607287	D014581 ||| D007022 ||| D011537 ||| D005076	Urticaria ||| Hypotension ||| Pruritus ||| Exanthema
	CHEMBL1201244	D002280	NA	Carcinoma, Basal Cell	0	0.0327536	D014581 ||| D007022 ||| D011537 ||| D005076	Urticaria ||| Hypotension ||| Pruritus ||| Exanthema
	CHEMBL1201244	D000230	NA	Adenocarcinoma	0	0.0592584	D014581	Urticaria
	CHEMBL1201244	D002386	NA	Cataract	0	0.0423449	D014581 ||| D007022 ||| D011537 ||| D005076	Urticaria ||| Hypotension ||| Pruritus ||| Exanthema
	CHEMBL1201244	D006552	NA	Hernia, Inguinal	0	0.0760658	D014581 ||| D007022 ||| D011537 ||| D005076	Urticaria ||| Hypotension ||| Pruritus ||| Exanthema
	CHEMBL1201244	D012005	NA	Rectal Prolapse	0	0.0456341	D014581	Urticaria
	CHEMBL1201244	D014029	NA	Tobacco Use Disorder	0	0.031391	D014581	Urticaria
	CHEMBL1201244	D009203	NA	Myocardial Infarction	0	0.0398471	D014581 ||| D007022 ||| D011537 ||| D005076	Urticaria ||| Hypotension ||| Pruritus ||| Exanthema
	CHEMBL1201244	D005756	NA	Gastritis	0	0.00702847	D014581 ||| D007022 ||| D011537 ||| D005076	Urticaria ||| Hypotension ||| Pruritus ||| Exanthema
	CHEMBL1201244	D006548	NA	Hernia, Diaphragmatic	0	0.0285281	D014581 ||| D007022 ||| D011537 ||| D005076	Urticaria ||| Hypotension ||| Pruritus ||| Exanthema
	CHEMBL1201244	D000076385	NA	Diverticular Diseases	0	0.0205763	D014581	Urticaria
	CHEMBL1201244	D007319	NA	Sleep Initiation and Maintenance Disorders	0	0.0523136	D014581 ||| D007022 ||| D011537 ||| D005076	Urticaria ||| Hypotension ||| Pruritus ||| Exanthema
	CHEMBL1201244	D009290	NA	Narcolepsy	0	0.0742861	D014581 ||| D007022 ||| D011537 ||| D005076	Urticaria ||| Hypotension ||| Pruritus ||| Exanthema
	CHEMBL1201244	D003922	NA	Diabetes Mellitus, Type 1	0	0.064905	D014581	Urticaria
	CHEMBL1201244	D002446	NA	Celiac Disease	0	0.0135965	D014581	Urticaria
	CHEMBL1201244	D008105	NA	Liver Cirrhosis, Biliary	0	0.0519877	D014581	Urticaria
	CHEMBL1201244	D014820	NA	Vitiligo	0	0.0148538	D014581	Urticaria
	CHEMBL1201244	D009798	NA	Ocular Hypertension	0	0.011776	D014581	Urticaria
	CHEMBL1201244	D009447	NA	Neuroblastoma	0	0.03954	D014581	Urticaria
	CHEMBL1201244	D012559	NA	Schizophrenia	0	0.0161207	D014581 ||| D007022 ||| D011537 ||| D005076	Urticaria ||| Hypotension ||| Pruritus ||| Exanthema
	CHEMBL1201244	D000690	NA	Amyotrophic Lateral Sclerosis	0	0.0565785	D014581	Urticaria
	CHEMBL1201244	D008180	NA	Lupus Erythematosus, Systemic	0	0.0506323	D014581 ||| D007022 ||| D011537 ||| D005076	Urticaria ||| Hypotension ||| Pruritus ||| Exanthema
	CHEMBL1201244	D000437	NA	Alcoholism	0	0.0778648	D014581	Urticaria
	CHEMBL1201244	D000067877	NA	Autism Spectrum Disorder	0	0.068606	D014581	Urticaria
	CHEMBL1201244	D001714	NA	Bipolar Disorder	0	0.0367061	D014581 ||| D007022 ||| D011537 ||| D005076	Urticaria ||| Hypotension ||| Pruritus ||| Exanthema
	CHEMBL1201244	D009771	NA	Obsessive-Compulsive Disorder	0	0.0392806	D014581	Urticaria
	CHEMBL1201244	D003924	NA	Diabetes Mellitus, Type 2	0	0.0702307	D014581	Urticaria
	CHEMBL1201244	D000544	NA	Alzheimer Disease	0	0.0613746	D014581	Urticaria
	CHEMBL1201244	D004827	NA	Epilepsy	0	0.0569583	D014581 ||| D007022 ||| D011537 ||| D005076	Urticaria ||| Hypotension ||| Pruritus ||| Exanthema
	CHEMBL1201244	D005901	NA	Glaucoma	0	0.0571609	D014581 ||| D007022 ||| D011537 ||| D005076	Urticaria ||| Hypotension ||| Pruritus ||| Exanthema
	CHEMBL1201244	D051436	NA	Renal Insufficiency, Chronic	0	0.0592661	D014581	Urticaria
	CHEMBL1201244	D013167	NA	Spondylitis, Ankylosing	0	0.0261014	D014581	Urticaria
	CHEMBL1201244	D003863	NA	Depression	0	0.029973	D014581 ||| D007022 ||| D011537 ||| D005076	Urticaria ||| Hypotension ||| Pruritus ||| Exanthema
	CHEMBL1201244	D010003	NA	Osteoarthritis	0	0.0428832	D014581 ||| D007022 ||| D011537 ||| D005076	Urticaria ||| Hypotension ||| Pruritus ||| Exanthema
	CHEMBL1201244	D000419	NA	Albuminuria	0	0.0537204	D014581	Urticaria
	CHEMBL1201244	D001281	NA	Atrial Fibrillation	0	0.0176858	D014581 ||| D007022 ||| D011537 ||| D005076	Urticaria ||| Hypotension ||| Pruritus ||| Exanthema
	CHEMBL1201244	D006973	NA	Hypertension	0	0.0359633	D014581 ||| D007022 ||| D011537 ||| D005076	Urticaria ||| Hypotension ||| Pruritus ||| Exanthema
	CHEMBL1201244	D006327	NA	Heart Block	0	0.0171651	D014581 ||| D007022 ||| D011537 ||| D005076	Urticaria ||| Hypotension ||| Pruritus ||| Exanthema
	CHEMBL1201244	D055623	NA	Keratosis, Actinic	0	0.033708	D014581 ||| D007022 ||| D011537 ||| D005076	Urticaria ||| Hypotension ||| Pruritus ||| Exanthema
	CHEMBL1201244	D001991	NA	Bronchitis	0	0.0486465	D014581 ||| D007022 ||| D011537 ||| D005076	Urticaria ||| Hypotension ||| Pruritus ||| Exanthema
	CHEMBL1201244	D008175	NA	Lung Neoplasms	0	0.0255998	D014581 ||| D007022 ||| D011537 ||| D005076	Urticaria ||| Hypotension ||| Pruritus ||| Exanthema
	CHEMBL1201244	D008545	NA	Melanoma	0	0.0134739	D014581 ||| D007022 ||| D011537 ||| D005076	Urticaria ||| Hypotension ||| Pruritus ||| Exanthema
	CHEMBL1201244	D008228	NA	Lymphoma, Non-Hodgkin	0	0.0228519	D014581 ||| D007022 ||| D011537 ||| D005076	Urticaria ||| Hypotension ||| Pruritus ||| Exanthema
	CHEMBL1201244	D002294	NA	Carcinoma, Squamous Cell	0	0.0319214	D014581 ||| D007022 ||| D011537 ||| D005076	Urticaria ||| Hypotension ||| Pruritus ||| Exanthema
	CHEMBL1201244	D002349	NA	Carpal Tunnel Syndrome	0	0.0316182	D014581 ||| D007022 ||| D011537 ||| D005076	Urticaria ||| Hypotension ||| Pruritus ||| Exanthema
	CHEMBL1201244	D016883	NA	Diabetic Ketoacidosis	0	0.0658256	D014581 ||| D007022 ||| D011537 ||| D005076	Urticaria ||| Hypotension ||| Pruritus ||| Exanthema
	CHEMBL1201244	D001749	NA	Urinary Bladder Neoplasms	0	0.0370035	D014581 ||| D007022 ||| D011537 ||| D005076	Urticaria ||| Hypotension ||| Pruritus ||| Exanthema
	CHEMBL1201244	D007889	NA	Leiomyoma	0	0.0594198	D014581 ||| D007022 ||| D011537 ||| D005076	Urticaria ||| Hypotension ||| Pruritus ||| Exanthema
	CHEMBL1201244	D018798	NA	Anemia, Iron-Deficiency	0	0.0554388	D014581 ||| D007022 ||| D011537 ||| D005076	Urticaria ||| Hypotension ||| Pruritus ||| Exanthema
	CHEMBL1201244	D000380	NA	Agranulocytosis	0	0.0423193	D014581 ||| D007022 ||| D011537 ||| D005076	Urticaria ||| Hypotension ||| Pruritus ||| Exanthema
	CHEMBL1201244	D012893	NA	Sleep Wake Disorders	0	0.0775879	D014581 ||| D007022 ||| D011537 ||| D005076	Urticaria ||| Hypotension ||| Pruritus ||| Exanthema
	CHEMBL1201244	D006429	NA	Hemiplegia	0	0.0321807	D014581 ||| D007022 ||| D011537 ||| D005076	Urticaria ||| Hypotension ||| Pruritus ||| Exanthema
	CHEMBL1201244	D011655	NA	Pulmonary Embolism	0	0.0428105	D014581 ||| D007022 ||| D011537 ||| D005076	Urticaria ||| Hypotension ||| Pruritus ||| Exanthema
	CHEMBL1201244	D009202	NA	Cardiomyopathies	0	0.0287822	D014581 ||| D007022 ||| D011537 ||| D005076	Urticaria ||| Hypotension ||| Pruritus ||| Exanthema
	CHEMBL1201244	D013345	NA	Subarachnoid Hemorrhage	0	0.0671936	D014581 ||| D007022 ||| D011537 ||| D005076	Urticaria ||| Hypotension ||| Pruritus ||| Exanthema
	CHEMBL1201244	D002543	NA	Cerebral Hemorrhage	0	0.0373146	D014581 ||| D007022 ||| D011537 ||| D005076	Urticaria ||| Hypotension ||| Pruritus ||| Exanthema
	CHEMBL1201244	D002544	NA	Cerebral Infarction	0	0.0765762	D014581 ||| D007022 ||| D011537 ||| D005076	Urticaria ||| Hypotension ||| Pruritus ||| Exanthema
	CHEMBL1201244	D050197	NA	Arteriosclerosis	0	0.100724	D014581 ||| D007022 ||| D011537 ||| D005076	Urticaria ||| Hypotension ||| Pruritus ||| Exanthema
	CHEMBL1201244	D010689	NA	Phlebitis	0	0.102699	D014581 ||| D007022 ||| D011537 ||| D005076	Urticaria ||| Hypotension ||| Pruritus ||| Exanthema
	CHEMBL1201244	D006484	NA	Hemorrhoids	0	0.0306271	D014581 ||| D007022 ||| D011537 ||| D005076	Urticaria ||| Hypotension ||| Pruritus ||| Exanthema
	CHEMBL1201244	D007022	NA	Hypotension	1	0.00334879	D014581 ||| D011537 ||| D005076	Urticaria ||| Pruritus ||| Exanthema
	CHEMBL1201244	D012852	NA	Sinusitis	0	0.0797746	D014581 ||| D007022 ||| D011537 ||| D005076	Urticaria ||| Hypotension ||| Pruritus ||| Exanthema
	CHEMBL1201244	D010996	NA	Pleural Effusion	0	0.0470826	D014581 ||| D007022 ||| D011537 ||| D005076	Urticaria ||| Hypotension ||| Pruritus ||| Exanthema
	CHEMBL1201244	D011030	NA	Pneumothorax	0	0.0398137	D014581 ||| D007022 ||| D011537 ||| D005076	Urticaria ||| Hypotension ||| Pruritus ||| Exanthema
	CHEMBL1201244	D014060	NA	Tongue Diseases	0	0.0316481	D014581 ||| D007022 ||| D011537 ||| D005076	Urticaria ||| Hypotension ||| Pruritus ||| Exanthema
	CHEMBL1201244	D004941	NA	Esophagitis	0	0.0491966	D014581 ||| D007022 ||| D011537 ||| D005076	Urticaria ||| Hypotension ||| Pruritus ||| Exanthema
	CHEMBL1201244	D013276	NA	Stomach Ulcer	0	0.0122571	D014581 ||| D007022 ||| D011537 ||| D005076	Urticaria ||| Hypotension ||| Pruritus ||| Exanthema
	CHEMBL1201244	D004415	NA	Dyspepsia	0	0.0492598	D014581 ||| D007022 ||| D011537 ||| D005076	Urticaria ||| Hypotension ||| Pruritus ||| Exanthema
	CHEMBL1201244	D002769	NA	Cholelithiasis	0	0.0855194	D014581 ||| D007022 ||| D011537 ||| D005076	Urticaria ||| Hypotension ||| Pruritus ||| Exanthema
	CHEMBL1201244	D002764	NA	Cholecystitis	0	0.084136	D014581 ||| D007022 ||| D011537 ||| D005076	Urticaria ||| Hypotension ||| Pruritus ||| Exanthema
	CHEMBL1201244	D010195	NA	Pancreatitis	0	0.073187	D014581 ||| D007022 ||| D011537 ||| D005076	Urticaria ||| Hypotension ||| Pruritus ||| Exanthema
	CHEMBL1201244	D008286	NA	Malabsorption Syndromes	0	0.0307904	D014581 ||| D007022 ||| D011537 ||| D005076	Urticaria ||| Hypotension ||| Pruritus ||| Exanthema
	CHEMBL1201244	D002481	NA	Cellulitis	0	0.0864304	D014581 ||| D007022 ||| D011537 ||| D005076	Urticaria ||| Hypotension ||| Pruritus ||| Exanthema
	CHEMBL1201244	D011537	NA	Pruritus	1	0.0285363	D014581 ||| D007022 ||| D005076	Urticaria ||| Hypotension ||| Exanthema
	CHEMBL1201244	D008010	NA	Lichen Planus	0	0.0153158	D014581 ||| D007022 ||| D011537 ||| D005076	Urticaria ||| Hypotension ||| Pruritus ||| Exanthema
	CHEMBL1201244	D017492	NA	Keratosis, Seborrheic	0	0.0119082	D014581 ||| D007022 ||| D011537 ||| D005076	Urticaria ||| Hypotension ||| Pruritus ||| Exanthema
	CHEMBL1201244	D011704	NA	Pyelonephritis	0	0.0596695	D014581 ||| D007022 ||| D011537 ||| D005076	Urticaria ||| Hypotension ||| Pruritus ||| Exanthema
	CHEMBL1201244	D058186	NA	Acute Kidney Injury	0	0.139817	D014581 ||| D007022 ||| D011537 ||| D005076	Urticaria ||| Hypotension ||| Pruritus ||| Exanthema
	CHEMBL1201244	D007676	NA	Kidney Failure, Chronic	0	0.104605	D014581 ||| D007022 ||| D011537 ||| D005076	Urticaria ||| Hypotension ||| Pruritus ||| Exanthema
	CHEMBL1201244	D003556	NA	Cystitis	0	0.0754058	D014581 ||| D007022 ||| D011537 ||| D005076	Urticaria ||| Hypotension ||| Pruritus ||| Exanthema
	CHEMBL1201244	D011470	NA	Prostatic Hyperplasia	0	0.0207783	D014581 ||| D007022 ||| D011537 ||| D005076	Urticaria ||| Hypotension ||| Pruritus ||| Exanthema
	CHEMBL1201244	D011472	NA	Prostatitis	0	0.062837	D014581 ||| D007022 ||| D011537 ||| D005076	Urticaria ||| Hypotension ||| Pruritus ||| Exanthema
	CHEMBL1201244	D005348	NA	Fibrocystic Breast Disease	0	0.0700591	D014581 ||| D007022 ||| D011537 ||| D005076	Urticaria ||| Hypotension ||| Pruritus ||| Exanthema
	CHEMBL1201244	D006177	NA	Gynecomastia	0	0.0521095	D014581 ||| D007022 ||| D011537 ||| D005076	Urticaria ||| Hypotension ||| Pruritus ||| Exanthema
	CHEMBL1201244	D004715	NA	Endometriosis	0	0.0687211	D014581 ||| D007022 ||| D011537 ||| D005076	Urticaria ||| Hypotension ||| Pruritus ||| Exanthema
	CHEMBL1201244	D003680	NA	Deglutition Disorders	0	0.0169154	D014581 ||| D007022 ||| D011537 ||| D005076	Urticaria ||| Hypotension ||| Pruritus ||| Exanthema
	CHEMBL1201244	D001201	NA	Ascites	0	0.0307299	D014581 ||| D007022 ||| D011537 ||| D005076	Urticaria ||| Hypotension ||| Pruritus ||| Exanthema
	CHEMBL1201244	D005076	NA	Exanthema	1	0.0619581	D014581 ||| D007022 ||| D011537	Urticaria ||| Hypotension ||| Pruritus
	CHEMBL1201244	D014717	NA	Vertigo	0	0.0603636	D014581 ||| D007022 ||| D011537 ||| D005076	Urticaria ||| Hypotension ||| Pruritus ||| Exanthema
	CHEMBL1201244	D013575	NA	Syncope	0	0.177575	D014581 ||| D007022 ||| D011537 ||| D005076	Urticaria ||| Hypotension ||| Pruritus ||| Exanthema
	CHEMBL1201244	D007766	NA	Lacrimal Apparatus Diseases	0	0.00764107	D014581 ||| D007022 ||| D011537 ||| D005076	Urticaria ||| Hypotension ||| Pruritus ||| Exanthema
	CHEMBL1201244	D006471	NA	Gastrointestinal Hemorrhage	0	0.0917856	D014581 ||| D007022 ||| D011537 ||| D005076	Urticaria ||| Hypotension ||| Pruritus ||| Exanthema
	CHEMBL1201244	D010437	NA	Peptic Ulcer	0	0.0398833	D014581 ||| D007022 ||| D011537 ||| D005076	Urticaria ||| Hypotension ||| Pruritus ||| Exanthema
	CHEMBL1201244	D005921	NA	Glomerulonephritis	0	0.0217654	D014581 ||| D007022 ||| D011537 ||| D005076	Urticaria ||| Hypotension ||| Pruritus ||| Exanthema
	CHEMBL1201244	D006333	NA	Heart Failure	0	0.0242659	D014581 ||| D007022 ||| D011537 ||| D005076	Urticaria ||| Hypotension ||| Pruritus ||| Exanthema
	CHEMBL1201244	D006547	NA	Hernia	0	0.0204574	D014581 ||| D007022 ||| D011537 ||| D005076	Urticaria ||| Hypotension ||| Pruritus ||| Exanthema
	CHEMBL1201244	D006689	NA	Hodgkin Disease	0	0.0258935	D014581 ||| D007022 ||| D011537 ||| D005076	Urticaria ||| Hypotension ||| Pruritus ||| Exanthema
	CHEMBL1201244	D008113	NA	Liver Neoplasms	0	0.00607749	D014581 ||| D007022 ||| D011537 ||| D005076	Urticaria ||| Hypotension ||| Pruritus ||| Exanthema
	CHEMBL1201244	D010051	NA	Ovarian Neoplasms	0	0.037964	D014581 ||| D007022 ||| D011537 ||| D005076	Urticaria ||| Hypotension ||| Pruritus ||| Exanthema
	CHEMBL1201244	D011471	NA	Prostatic Neoplasms	0	0.0323956	D014581 ||| D007022 ||| D011537 ||| D005076	Urticaria ||| Hypotension ||| Pruritus ||| Exanthema
	CHEMBL1201244	D000647	NA	Amnesia	0	0.0508506	D014581 ||| D007022 ||| D011537 ||| D005076	Urticaria ||| Hypotension ||| Pruritus ||| Exanthema
	CHEMBL1201244	D007951	NA	Leukemia, Myeloid	0	0.0223843	D014581 ||| D007022 ||| D011537 ||| D005076	Urticaria ||| Hypotension ||| Pruritus ||| Exanthema
	CHEMBL1201244	D000152	NA	Acne Vulgaris	0	0.0313516	D014581 ||| D007022 ||| D011537 ||| D005076	Urticaria ||| Hypotension ||| Pruritus ||| Exanthema
	CHEMBL1201244	D000740	NA	Anemia	0	0.0580499	D014581 ||| D007022 ||| D011537 ||| D005076	Urticaria ||| Hypotension ||| Pruritus ||| Exanthema
	CHEMBL1201244	D001064	NA	Appendicitis	0	0.00191882	D014581 ||| D007022 ||| D011537 ||| D005076	Urticaria ||| Hypotension ||| Pruritus ||| Exanthema
	CHEMBL1201244	D003248	NA	Constipation	0	0.0478776	D014581 ||| D007022 ||| D011537 ||| D005076	Urticaria ||| Hypotension ||| Pruritus ||| Exanthema
	CHEMBL1201244	D015352	NA	Dry Eye Syndromes	0	0.0202898	D014581 ||| D007022 ||| D011537 ||| D005076	Urticaria ||| Hypotension ||| Pruritus ||| Exanthema
	CHEMBL1201244	D004381	NA	Duodenal Ulcer	0	0.0395477	D014581 ||| D007022 ||| D011537 ||| D005076	Urticaria ||| Hypotension ||| Pruritus ||| Exanthema
	CHEMBL1201244	D015837	NA	Vestibular Diseases	0	0.0891757	D014581 ||| D007022 ||| D011537 ||| D005076	Urticaria ||| Hypotension ||| Pruritus ||| Exanthema
	CHEMBL1201244	D005705	NA	Gallbladder Diseases	0	0.0364363	D014581 ||| D007022 ||| D011537 ||| D005076	Urticaria ||| Hypotension ||| Pruritus ||| Exanthema
	CHEMBL1201244	D006073	NA	Gout	0	0.0430259	D014581 ||| D007022 ||| D011537 ||| D005076	Urticaria ||| Hypotension ||| Pruritus ||| Exanthema
	CHEMBL1201244	D001145	NA	Arrhythmias, Cardiac	0	0.0726516	D014581 ||| D007022 ||| D011537 ||| D005076	Urticaria ||| Hypotension ||| Pruritus ||| Exanthema
	CHEMBL1201244	D043183	NA	Irritable Bowel Syndrome	0	0.0298073	D014581 ||| D007022 ||| D011537 ||| D005076	Urticaria ||| Hypotension ||| Pruritus ||| Exanthema
	CHEMBL1201244	D001851	NA	Bone Diseases, Metabolic	0	0.00927815	D014581 ||| D007022 ||| D011537 ||| D005076	Urticaria ||| Hypotension ||| Pruritus ||| Exanthema
	CHEMBL1201244	D010024	NA	Osteoporosis	0	0.0216804	D014581 ||| D007022 ||| D011537 ||| D005076	Urticaria ||| Hypotension ||| Pruritus ||| Exanthema
	CHEMBL1201244	D009443	NA	Neuritis	0	0.0538441	D014581 ||| D007022 ||| D011537 ||| D005076	Urticaria ||| Hypotension ||| Pruritus ||| Exanthema
	CHEMBL1201244	D010538	NA	Peritonitis	0	0.0475785	D014581 ||| D007022 ||| D011537 ||| D005076	Urticaria ||| Hypotension ||| Pruritus ||| Exanthema
	CHEMBL1201244	D010998	NA	Pleurisy	0	0.108786	D014581 ||| D007022 ||| D011537 ||| D005076	Urticaria ||| Hypotension ||| Pruritus ||| Exanthema
	CHEMBL1201244	D011565	NA	Psoriasis	0	0.0658098	D014581 ||| D007022 ||| D011537 ||| D005076	Urticaria ||| Hypotension ||| Pruritus ||| Exanthema
	CHEMBL1201244	D012163	NA	Retinal Detachment	0	0.0868209	D014581 ||| D007022 ||| D011537 ||| D005076	Urticaria ||| Hypotension ||| Pruritus ||| Exanthema
	CHEMBL1201244	D012393	NA	Rosacea	0	0.0150974	D014581 ||| D007022 ||| D011537 ||| D005076	Urticaria ||| Hypotension ||| Pruritus ||| Exanthema
	CHEMBL1201244	D006042	NA	Goiter	0	0.0462164	D014581 ||| D007022 ||| D011537 ||| D005076	Urticaria ||| Hypotension ||| Pruritus ||| Exanthema
	CHEMBL1201244	D002546	NA	Ischemic Attack, Transient	0	0.0966601	D014581 ||| D007022 ||| D011537 ||| D005076	Urticaria ||| Hypotension ||| Pruritus ||| Exanthema
	CHEMBL1201244	D000083242	NA	Ischemic Stroke	0	0.0524528	D014581 ||| D007022 ||| D011537 ||| D005076	Urticaria ||| Hypotension ||| Pruritus ||| Exanthema
	CHEMBL1201244	D012891	NA	Sleep Apnea Syndromes	0	0.0188068	D014581 ||| D007022 ||| D011537 ||| D005076	Urticaria ||| Hypotension ||| Pruritus ||| Exanthema
	CHEMBL1201244	D013921	NA	Thrombocytopenia	0	0.0157709	D014581 ||| D007022 ||| D011537 ||| D005076	Urticaria ||| Hypotension ||| Pruritus ||| Exanthema
	CHEMBL1201244	D015179	NA	Colorectal Neoplasms	0	0.0468307	D014581	Urticaria
	CHEMBL1201244	D006627	NA	Hirschsprung Disease	0	0.0199323	D014581	Urticaria
	CHEMBL1201244	D013964	NA	Thyroid Neoplasms	0	0.0188891	D014581	Urticaria
	CHEMBL1201244	D010001	NA	Osteitis Deformans	0	0.0955185	D014581	Urticaria
	CHEMBL1201244	D007018	NA	Hypopituitarism	0	0.0594793	D014581	Urticaria
	CHEMBL1201244	D020246	NA	Venous Thrombosis	0	0.0194299	D014581	Urticaria
	CHEMBL1201244	D000075224	NA	Cardiac Conduction System Disease	0	0.0176437	D014581 ||| D007022 ||| D011537 ||| D005076	Urticaria ||| Hypotension ||| Pruritus ||| Exanthema
	CHEMBL1201244	D003731	NA	Dental Caries	0	0.011142	D014581 ||| D007022 ||| D011537 ||| D005076	Urticaria ||| Hypotension ||| Pruritus ||| Exanthema
	CHEMBL1201244	D005242	NA	Fecal Incontinence	0	0.0675192	D014581 ||| D007022 ||| D011537 ||| D005076	Urticaria ||| Hypotension ||| Pruritus ||| Exanthema
	CHEMBL1201244	D016055	NA	Urinary Retention	0	0.0489989	D014581 ||| D007022 ||| D011537 ||| D005076	Urticaria ||| Hypotension ||| Pruritus ||| Exanthema
	CHEMBL1201244	D011141	NA	Polyuria	0	0.0582897	D014581 ||| D007022 ||| D011537 ||| D005076	Urticaria ||| Hypotension ||| Pruritus ||| Exanthema
	CHEMBL1201244	D007762	NA	Labyrinthitis	0	0.0524281	D014581 ||| D007022 ||| D011537 ||| D005076	Urticaria ||| Hypotension ||| Pruritus ||| Exanthema
	CHEMBL1201244	D012878	NA	Skin Neoplasms	0	0.0223777	D014581 ||| D007022 ||| D011537 ||| D005076	Urticaria ||| Hypotension ||| Pruritus ||| Exanthema
	CHEMBL1201244	D009260	NA	Nail Diseases	0	0.0270691	D014581 ||| D007022 ||| D011537 ||| D005076	Urticaria ||| Hypotension ||| Pruritus ||| Exanthema
	CHEMBL1201244	D016491	NA	Peripheral Vascular Diseases	0	0.0483398	D014581 ||| D007022 ||| D011537 ||| D005076	Urticaria ||| Hypotension ||| Pruritus ||| Exanthema
	CHEMBL1201244	D011111	NA	Polymyalgia Rheumatica	0	0.0255993	D014581 ||| D007022 ||| D011537 ||| D005076	Urticaria ||| Hypotension ||| Pruritus ||| Exanthema
	CHEMBL1201244	D013118	NA	Spinal Cord Diseases	0	0.0540275	D014581 ||| D007022 ||| D011537 ||| D005076	Urticaria ||| Hypotension ||| Pruritus ||| Exanthema
	CHEMBL1201244	D014581	NA	Urticaria	1	0.0762391	D007022 ||| D011537 ||| D005076	Hypotension ||| Pruritus ||| Exanthema
	CHEMBL1201244	D014648	NA	Varicose Veins	0	0.0346636	D014581 ||| D007022 ||| D011537 ||| D005076	Urticaria ||| Hypotension ||| Pruritus ||| Exanthema
	CHEMBL1201244	D010031	NA	Otitis	0	0.0314703	D014581 ||| D007022 ||| D011537 ||| D005076	Urticaria ||| Hypotension ||| Pruritus ||| Exanthema
	CHEMBL1201244	D019966	NA	Substance-Related Disorders	0	0.0112385	D014581 ||| D007022 ||| D011537 ||| D005076	Urticaria ||| Hypotension ||| Pruritus ||| Exanthema
	CHEMBL1201244	D015155	NA	Esophageal Spasm, Diffuse	0	0.0216295	D014581 ||| D007022 ||| D011537 ||| D005076	Urticaria ||| Hypotension ||| Pruritus ||| Exanthema
	CHEMBL19236	D001289	MOXONIDINE	Attention Deficit Disorder with Hyperactivity	0	0.126759	D014012 ||| D014717 ||| D007319	Tinnitus ||| Vertigo ||| Sleep Initiation and Maintenance Disorders
	CHEMBL19236	D001008	MOXONIDINE	Anxiety Disorders	0	0.0815441	D014012 ||| D013575 ||| D014717 ||| D007022 ||| D004415 ||| D011537 ||| D007319	Tinnitus ||| Syncope ||| Vertigo ||| Hypotension ||| Dyspepsia ||| Pruritus ||| Sleep Initiation and Maintenance Disorders
	CHEMBL19236	D013313	MOXONIDINE	Stress Disorders, Post-Traumatic	0	0.061783	D014012 ||| D014717 ||| D007319	Tinnitus ||| Vertigo ||| Sleep Initiation and Maintenance Disorders
	CHEMBL19236	D000856	MOXONIDINE	Anorexia Nervosa	0	0.0310402	D014012 ||| D014717 ||| D007319	Tinnitus ||| Vertigo ||| Sleep Initiation and Maintenance Disorders
	CHEMBL19236	D015228	MOXONIDINE	Hypertriglyceridemia	0	0.0161082	D014012 ||| D014717 ||| D007319	Tinnitus ||| Vertigo ||| Sleep Initiation and Maintenance Disorders
	CHEMBL19236	D003324	MOXONIDINE	Coronary Artery Disease	0	0.0599667	D014012 ||| D013575 ||| D014717 ||| D007022 ||| D004415 ||| D011537 ||| D007319	Tinnitus ||| Syncope ||| Vertigo ||| Hypotension ||| Dyspepsia ||| Pruritus ||| Sleep Initiation and Maintenance Disorders
	CHEMBL19236	D009765	MOXONIDINE	Obesity	0	0.159002	D014012 ||| D013575 ||| D014717 ||| D007022 ||| D004415 ||| D011537 ||| D007319	Tinnitus ||| Syncope ||| Vertigo ||| Hypotension ||| Dyspepsia ||| Pruritus ||| Sleep Initiation and Maintenance Disorders
	CHEMBL19236	D020177	MOXONIDINE	Idiopathic Hypersomnia	0	0.0801379	D014012 ||| D007319	Tinnitus ||| Sleep Initiation and Maintenance Disorders
	CHEMBL19236	D010300	MOXONIDINE	Parkinson Disease	0	0.0623374	D014012 ||| D013575 ||| D014717 ||| D007022 ||| D004415 ||| D011537 ||| D007319	Tinnitus ||| Syncope ||| Vertigo ||| Hypotension ||| Dyspepsia ||| Pruritus ||| Sleep Initiation and Maintenance Disorders
	CHEMBL19236	D013771	MOXONIDINE	Tetralogy of Fallot	0	0.0251752	D014012 ||| D014717 ||| D007319	Tinnitus ||| Vertigo ||| Sleep Initiation and Maintenance Disorders
	CHEMBL19236	D001172	MOXONIDINE	Arthritis, Rheumatoid	0	0.0169186	D014012 ||| D013575 ||| D014717 ||| D007022 ||| D004415 ||| D011537 ||| D007319	Tinnitus ||| Syncope ||| Vertigo ||| Hypotension ||| Dyspepsia ||| Pruritus ||| Sleep Initiation and Maintenance Disorders
	CHEMBL19236	D003424	MOXONIDINE	Crohn Disease	0	0.0451723	D014012 ||| D014717 ||| D007319	Tinnitus ||| Vertigo ||| Sleep Initiation and Maintenance Disorders
	CHEMBL19236	D003093	MOXONIDINE	Colitis, Ulcerative	0	0.0216615	D014012 ||| D014717 ||| D007319	Tinnitus ||| Vertigo ||| Sleep Initiation and Maintenance Disorders
	CHEMBL19236	D015212	MOXONIDINE	Inflammatory Bowel Diseases	0	0.0313206	D014012 ||| D013575 ||| D014717 ||| D007022 ||| D004415 ||| D011537 ||| D007319	Tinnitus ||| Syncope ||| Vertigo ||| Hypotension ||| Dyspepsia ||| Pruritus ||| Sleep Initiation and Maintenance Disorders
	CHEMBL19236	D002761	MOXONIDINE	Cholangitis	0	0.0142272	D014012 ||| D014717 ||| D007319	Tinnitus ||| Vertigo ||| Sleep Initiation and Maintenance Disorders
	CHEMBL19236	D017098	MOXONIDINE	IgA Deficiency	0	0.0167768	D014012 ||| D014717 ||| D007319	Tinnitus ||| Vertigo ||| Sleep Initiation and Maintenance Disorders
	CHEMBL19236	D008268	MOXONIDINE	Macular Degeneration	0	0.0625407	D014012 ||| D013575 ||| D014717 ||| D007022 ||| D004415 ||| D011537 ||| D007319	Tinnitus ||| Syncope ||| Vertigo ||| Hypotension ||| Dyspepsia ||| Pruritus ||| Sleep Initiation and Maintenance Disorders
	CHEMBL19236	D034381	MOXONIDINE	Hearing Loss	0	0.0398346	D014012 ||| D014717 ||| D007319	Tinnitus ||| Vertigo ||| Sleep Initiation and Maintenance Disorders
	CHEMBL19236	D014012	MOXONIDINE	Tinnitus	1	0.106417	D007319	Sleep Initiation and Maintenance Disorders
	CHEMBL19236	D000505	MOXONIDINE	Alopecia	0	0.0172862	D014012 ||| D014717 ||| D007319	Tinnitus ||| Vertigo ||| Sleep Initiation and Maintenance Disorders
	CHEMBL19236	D019226	MOXONIDINE	Oral Ulcer	0	0.0859932	D014012 ||| D014717 ||| D007319	Tinnitus ||| Vertigo ||| Sleep Initiation and Maintenance Disorders
	CHEMBL19236	D000787	MOXONIDINE	Angina Pectoris	0	0.130612	D014012 ||| D013575 ||| D014717 ||| D007022 ||| D004415 ||| D011537 ||| D007319	Tinnitus ||| Syncope ||| Vertigo ||| Hypotension ||| Dyspepsia ||| Pruritus ||| Sleep Initiation and Maintenance Disorders
	CHEMBL19236	D065631	MOXONIDINE	Rhinitis, Allergic	0	0.0343449	D014012 ||| D013575 ||| D014717 ||| D007022 ||| D004415 ||| D011537 ||| D007319	Tinnitus ||| Syncope ||| Vertigo ||| Hypotension ||| Dyspepsia ||| Pruritus ||| Sleep Initiation and Maintenance Disorders
	CHEMBL19236	D001249	MOXONIDINE	Asthma	0	0.0798017	D014012 ||| D013575 ||| D014717 ||| D007022 ||| D004415 ||| D011537 ||| D007319	Tinnitus ||| Syncope ||| Vertigo ||| Hypotension ||| Dyspepsia ||| Pruritus ||| Sleep Initiation and Maintenance Disorders
	CHEMBL19236	D005764	MOXONIDINE	Gastroesophageal Reflux	0	0.0937527	D014012 ||| D013575 ||| D014717 ||| D007022 ||| D004415 ||| D011537 ||| D007319	Tinnitus ||| Syncope ||| Vertigo ||| Hypotension ||| Dyspepsia ||| Pruritus ||| Sleep Initiation and Maintenance Disorders
	CHEMBL19236	D007037	MOXONIDINE	Hypothyroidism	0	0.0666227	D014012 ||| D014717 ||| D007319	Tinnitus ||| Vertigo ||| Sleep Initiation and Maintenance Disorders
	CHEMBL19236	D008881	MOXONIDINE	Migraine Disorders	0	0.0385164	D014012 ||| D013575 ||| D014717 ||| D007022 ||| D004415 ||| D011537 ||| D007319	Tinnitus ||| Syncope ||| Vertigo ||| Hypotension ||| Dyspepsia ||| Pruritus ||| Sleep Initiation and Maintenance Disorders
	CHEMBL19236	D004485	MOXONIDINE	Eczema	0	0.0182638	D014012 ||| D013575 ||| D014717 ||| D007022 ||| D004415 ||| D011537 ||| D007319	Tinnitus ||| Syncope ||| Vertigo ||| Hypotension ||| Dyspepsia ||| Pruritus ||| Sleep Initiation and Maintenance Disorders
	CHEMBL19236	D006937	MOXONIDINE	Hypercholesterolemia	0	0.0285685	D014012 ||| D013575 ||| D014717 ||| D007022 ||| D004415 ||| D011537 ||| D007319	Tinnitus ||| Syncope ||| Vertigo ||| Hypotension ||| Dyspepsia ||| Pruritus ||| Sleep Initiation and Maintenance Disorders
	CHEMBL19236	D012626	MOXONIDINE	Sebaceous Gland Neoplasms	0	0.0286757	D014012 ||| D014717 ||| D007319	Tinnitus ||| Vertigo ||| Sleep Initiation and Maintenance Disorders
	CHEMBL19236	D001943	MOXONIDINE	Breast Neoplasms	0	0.0037049	D014012 ||| D013575 ||| D014717 ||| D007022 ||| D004415 ||| D011537 ||| D007319	Tinnitus ||| Syncope ||| Vertigo ||| Hypotension ||| Dyspepsia ||| Pruritus ||| Sleep Initiation and Maintenance Disorders
	CHEMBL19236	D002280	MOXONIDINE	Carcinoma, Basal Cell	0	0.0270161	D014012 ||| D013575 ||| D014717 ||| D007022 ||| D004415 ||| D011537 ||| D007319	Tinnitus ||| Syncope ||| Vertigo ||| Hypotension ||| Dyspepsia ||| Pruritus ||| Sleep Initiation and Maintenance Disorders
	CHEMBL19236	D000230	MOXONIDINE	Adenocarcinoma	0	0.0143446	D014012 ||| D014717 ||| D007319	Tinnitus ||| Vertigo ||| Sleep Initiation and Maintenance Disorders
	CHEMBL19236	D002386	MOXONIDINE	Cataract	0	0.0491448	D014012 ||| D013575 ||| D014717 ||| D007022 ||| D004415 ||| D011537 ||| D007319	Tinnitus ||| Syncope ||| Vertigo ||| Hypotension ||| Dyspepsia ||| Pruritus ||| Sleep Initiation and Maintenance Disorders
	CHEMBL19236	D006552	MOXONIDINE	Hernia, Inguinal	0	0.0260009	D014012 ||| D013575 ||| D014717 ||| D007022 ||| D004415 ||| D011537 ||| D007319	Tinnitus ||| Syncope ||| Vertigo ||| Hypotension ||| Dyspepsia ||| Pruritus ||| Sleep Initiation and Maintenance Disorders
	CHEMBL19236	D012005	MOXONIDINE	Rectal Prolapse	0	0.0803996	D014012 ||| D014717 ||| D007319	Tinnitus ||| Vertigo ||| Sleep Initiation and Maintenance Disorders
	CHEMBL19236	D014029	MOXONIDINE	Tobacco Use Disorder	0	0.0235904	D014012 ||| D014717 ||| D007319	Tinnitus ||| Vertigo ||| Sleep Initiation and Maintenance Disorders
	CHEMBL19236	D009203	MOXONIDINE	Myocardial Infarction	0	0.122199	D014012 ||| D013575 ||| D014717 ||| D007022 ||| D004415 ||| D011537 ||| D007319	Tinnitus ||| Syncope ||| Vertigo ||| Hypotension ||| Dyspepsia ||| Pruritus ||| Sleep Initiation and Maintenance Disorders
	CHEMBL19236	D005756	MOXONIDINE	Gastritis	0	0.0415229	D014012 ||| D013575 ||| D014717 ||| D007022 ||| D004415 ||| D011537 ||| D007319	Tinnitus ||| Syncope ||| Vertigo ||| Hypotension ||| Dyspepsia ||| Pruritus ||| Sleep Initiation and Maintenance Disorders
	CHEMBL19236	D006548	MOXONIDINE	Hernia, Diaphragmatic	0	0.0519902	D014012 ||| D013575 ||| D014717 ||| D007022 ||| D004415 ||| D011537 ||| D007319	Tinnitus ||| Syncope ||| Vertigo ||| Hypotension ||| Dyspepsia ||| Pruritus ||| Sleep Initiation and Maintenance Disorders
	CHEMBL19236	D000076385	MOXONIDINE	Diverticular Diseases	0	0.0519828	D014012 ||| D014717 ||| D007319	Tinnitus ||| Vertigo ||| Sleep Initiation and Maintenance Disorders
	CHEMBL19236	D007319	MOXONIDINE	Sleep Initiation and Maintenance Disorders	1	0.0510389	D014012 ||| D013575 ||| D014717 ||| D007022 ||| D004415 ||| D011537	Tinnitus ||| Syncope ||| Vertigo ||| Hypotension ||| Dyspepsia ||| Pruritus
	CHEMBL19236	D009290	MOXONIDINE	Narcolepsy	0	0.044001	D014012 ||| D013575 ||| D014717 ||| D007022 ||| D004415 ||| D011537 ||| D007319	Tinnitus ||| Syncope ||| Vertigo ||| Hypotension ||| Dyspepsia ||| Pruritus ||| Sleep Initiation and Maintenance Disorders
	CHEMBL19236	D003922	MOXONIDINE	Diabetes Mellitus, Type 1	0	0.00678598	D014012 ||| D014717 ||| D007319	Tinnitus ||| Vertigo ||| Sleep Initiation and Maintenance Disorders
	CHEMBL19236	D002446	MOXONIDINE	Celiac Disease	0	0.0426553	D014012 ||| D014717 ||| D007319	Tinnitus ||| Vertigo ||| Sleep Initiation and Maintenance Disorders
	CHEMBL19236	D008105	MOXONIDINE	Liver Cirrhosis, Biliary	0	0.0554568	D014012 ||| D014717 ||| D007319	Tinnitus ||| Vertigo ||| Sleep Initiation and Maintenance Disorders
	CHEMBL19236	D014820	MOXONIDINE	Vitiligo	0	0.0154059	D014012 ||| D014717 ||| D007319	Tinnitus ||| Vertigo ||| Sleep Initiation and Maintenance Disorders
	CHEMBL19236	D009798	MOXONIDINE	Ocular Hypertension	0	0.0259488	D014012 ||| D014717 ||| D007319	Tinnitus ||| Vertigo ||| Sleep Initiation and Maintenance Disorders
	CHEMBL19236	D009447	MOXONIDINE	Neuroblastoma	0	0.0321187	D014012 ||| D014717 ||| D007319	Tinnitus ||| Vertigo ||| Sleep Initiation and Maintenance Disorders
	CHEMBL19236	D012559	MOXONIDINE	Schizophrenia	0	0.0461017	D014012 ||| D013575 ||| D014717 ||| D007022 ||| D004415 ||| D011537 ||| D007319	Tinnitus ||| Syncope ||| Vertigo ||| Hypotension ||| Dyspepsia ||| Pruritus ||| Sleep Initiation and Maintenance Disorders
	CHEMBL19236	D000690	MOXONIDINE	Amyotrophic Lateral Sclerosis	0	0.0327505	D014012 ||| D014717 ||| D007319	Tinnitus ||| Vertigo ||| Sleep Initiation and Maintenance Disorders
	CHEMBL19236	D008180	MOXONIDINE	Lupus Erythematosus, Systemic	0	0.0249241	D014012 ||| D013575 ||| D014717 ||| D007022 ||| D004415 ||| D011537 ||| D007319	Tinnitus ||| Syncope ||| Vertigo ||| Hypotension ||| Dyspepsia ||| Pruritus ||| Sleep Initiation and Maintenance Disorders
	CHEMBL19236	D000437	MOXONIDINE	Alcoholism	0	0.0409812	D014012 ||| D014717 ||| D007319	Tinnitus ||| Vertigo ||| Sleep Initiation and Maintenance Disorders
	CHEMBL19236	D000067877	MOXONIDINE	Autism Spectrum Disorder	0	0.0449895	D014012 ||| D014717 ||| D007319	Tinnitus ||| Vertigo ||| Sleep Initiation and Maintenance Disorders
	CHEMBL19236	D001714	MOXONIDINE	Bipolar Disorder	0	0.0627222	D014012 ||| D013575 ||| D014717 ||| D007022 ||| D004415 ||| D011537 ||| D007319	Tinnitus ||| Syncope ||| Vertigo ||| Hypotension ||| Dyspepsia ||| Pruritus ||| Sleep Initiation and Maintenance Disorders
	CHEMBL19236	D009771	MOXONIDINE	Obsessive-Compulsive Disorder	0	0.0694632	D014012 ||| D014717 ||| D007319	Tinnitus ||| Vertigo ||| Sleep Initiation and Maintenance Disorders
	CHEMBL19236	D003924	MOXONIDINE	Diabetes Mellitus, Type 2	0	0.036394	D014012 ||| D014717 ||| D007319	Tinnitus ||| Vertigo ||| Sleep Initiation and Maintenance Disorders
	CHEMBL19236	D000544	MOXONIDINE	Alzheimer Disease	0	0.0450005	D014012 ||| D014717 ||| D007319	Tinnitus ||| Vertigo ||| Sleep Initiation and Maintenance Disorders
	CHEMBL19236	D004827	MOXONIDINE	Epilepsy	0	0.0793705	D014012 ||| D013575 ||| D014717 ||| D007022 ||| D004415 ||| D011537 ||| D007319	Tinnitus ||| Syncope ||| Vertigo ||| Hypotension ||| Dyspepsia ||| Pruritus ||| Sleep Initiation and Maintenance Disorders
	CHEMBL19236	D005901	MOXONIDINE	Glaucoma	0	0.0520754	D014012 ||| D013575 ||| D014717 ||| D007022 ||| D004415 ||| D011537 ||| D007319	Tinnitus ||| Syncope ||| Vertigo ||| Hypotension ||| Dyspepsia ||| Pruritus ||| Sleep Initiation and Maintenance Disorders
	CHEMBL19236	D051436	MOXONIDINE	Renal Insufficiency, Chronic	0	0.0460309	D014012 ||| D014717 ||| D007319	Tinnitus ||| Vertigo ||| Sleep Initiation and Maintenance Disorders
	CHEMBL19236	D013167	MOXONIDINE	Spondylitis, Ankylosing	0	0.00416345	D014012 ||| D014717 ||| D007319	Tinnitus ||| Vertigo ||| Sleep Initiation and Maintenance Disorders
	CHEMBL19236	D003863	MOXONIDINE	Depression	0	0.113822	D014012 ||| D013575 ||| D014717 ||| D007022 ||| D004415 ||| D011537 ||| D007319	Tinnitus ||| Syncope ||| Vertigo ||| Hypotension ||| Dyspepsia ||| Pruritus ||| Sleep Initiation and Maintenance Disorders
	CHEMBL19236	D010003	MOXONIDINE	Osteoarthritis	0	0.160265	D014012 ||| D013575 ||| D014717 ||| D007022 ||| D004415 ||| D011537 ||| D007319	Tinnitus ||| Syncope ||| Vertigo ||| Hypotension ||| Dyspepsia ||| Pruritus ||| Sleep Initiation and Maintenance Disorders
	CHEMBL19236	D000419	MOXONIDINE	Albuminuria	0	0.0544203	D014012 ||| D014717 ||| D007319	Tinnitus ||| Vertigo ||| Sleep Initiation and Maintenance Disorders
	CHEMBL19236	D001281	MOXONIDINE	Atrial Fibrillation	0	0.0861731	D014012 ||| D013575 ||| D014717 ||| D007022 ||| D004415 ||| D011537 ||| D007319	Tinnitus ||| Syncope ||| Vertigo ||| Hypotension ||| Dyspepsia ||| Pruritus ||| Sleep Initiation and Maintenance Disorders
	CHEMBL19236	D006973	MOXONIDINE	Hypertension	0	0.128794	D014012 ||| D013575 ||| D014717 ||| D007022 ||| D004415 ||| D011537 ||| D007319	Tinnitus ||| Syncope ||| Vertigo ||| Hypotension ||| Dyspepsia ||| Pruritus ||| Sleep Initiation and Maintenance Disorders
	CHEMBL19236	D006327	MOXONIDINE	Heart Block	0	0.0478107	D013575 ||| D014717 ||| D007022 ||| D004415 ||| D011537 ||| D007319	Syncope ||| Vertigo ||| Hypotension ||| Dyspepsia ||| Pruritus ||| Sleep Initiation and Maintenance Disorders
	CHEMBL19236	D055623	MOXONIDINE	Keratosis, Actinic	0	0.0656376	D013575 ||| D014717 ||| D007022 ||| D004415 ||| D011537 ||| D007319	Syncope ||| Vertigo ||| Hypotension ||| Dyspepsia ||| Pruritus ||| Sleep Initiation and Maintenance Disorders
	CHEMBL19236	D001991	MOXONIDINE	Bronchitis	0	0.047156	D013575 ||| D014717 ||| D007022 ||| D004415 ||| D011537 ||| D007319	Syncope ||| Vertigo ||| Hypotension ||| Dyspepsia ||| Pruritus ||| Sleep Initiation and Maintenance Disorders
	CHEMBL19236	D008175	MOXONIDINE	Lung Neoplasms	0	0.0482542	D013575 ||| D014717 ||| D007022 ||| D004415 ||| D011537 ||| D007319	Syncope ||| Vertigo ||| Hypotension ||| Dyspepsia ||| Pruritus ||| Sleep Initiation and Maintenance Disorders
	CHEMBL19236	D008545	MOXONIDINE	Melanoma	0	0.0430095	D013575 ||| D014717 ||| D007022 ||| D004415 ||| D011537 ||| D007319	Syncope ||| Vertigo ||| Hypotension ||| Dyspepsia ||| Pruritus ||| Sleep Initiation and Maintenance Disorders
	CHEMBL19236	D008228	MOXONIDINE	Lymphoma, Non-Hodgkin	0	0.0339805	D013575 ||| D014717 ||| D007022 ||| D004415 ||| D011537 ||| D007319	Syncope ||| Vertigo ||| Hypotension ||| Dyspepsia ||| Pruritus ||| Sleep Initiation and Maintenance Disorders
	CHEMBL19236	D002294	MOXONIDINE	Carcinoma, Squamous Cell	0	0.0639119	D013575 ||| D014717 ||| D007022 ||| D004415 ||| D011537 ||| D007319	Syncope ||| Vertigo ||| Hypotension ||| Dyspepsia ||| Pruritus ||| Sleep Initiation and Maintenance Disorders
	CHEMBL19236	D002349	MOXONIDINE	Carpal Tunnel Syndrome	0	0.0293099	D014012 ||| D013575 ||| D014717 ||| D007022 ||| D004415 ||| D011537 ||| D007319	Tinnitus ||| Syncope ||| Vertigo ||| Hypotension ||| Dyspepsia ||| Pruritus ||| Sleep Initiation and Maintenance Disorders
	CHEMBL19236	D016883	MOXONIDINE	Diabetic Ketoacidosis	0	0.0639339	D013575 ||| D014717 ||| D007022 ||| D004415 ||| D011537 ||| D007319	Syncope ||| Vertigo ||| Hypotension ||| Dyspepsia ||| Pruritus ||| Sleep Initiation and Maintenance Disorders
	CHEMBL19236	D001749	MOXONIDINE	Urinary Bladder Neoplasms	0	0.0218675	D013575 ||| D014717 ||| D007022 ||| D004415 ||| D011537 ||| D007319	Syncope ||| Vertigo ||| Hypotension ||| Dyspepsia ||| Pruritus ||| Sleep Initiation and Maintenance Disorders
	CHEMBL19236	D007889	MOXONIDINE	Leiomyoma	0	0.0353103	D013575 ||| D014717 ||| D007022 ||| D004415 ||| D011537 ||| D007319	Syncope ||| Vertigo ||| Hypotension ||| Dyspepsia ||| Pruritus ||| Sleep Initiation and Maintenance Disorders
	CHEMBL19236	D018798	MOXONIDINE	Anemia, Iron-Deficiency	0	0.0365286	D013575 ||| D014717 ||| D007022 ||| D004415 ||| D011537 ||| D007319	Syncope ||| Vertigo ||| Hypotension ||| Dyspepsia ||| Pruritus ||| Sleep Initiation and Maintenance Disorders
	CHEMBL19236	D000380	MOXONIDINE	Agranulocytosis	0	0.0806618	D013575 ||| D014717 ||| D007022 ||| D004415 ||| D011537 ||| D007319	Syncope ||| Vertigo ||| Hypotension ||| Dyspepsia ||| Pruritus ||| Sleep Initiation and Maintenance Disorders
	CHEMBL19236	D012893	MOXONIDINE	Sleep Wake Disorders	0	0.078016	D013575 ||| D014717 ||| D007022 ||| D004415 ||| D011537 ||| D007319	Syncope ||| Vertigo ||| Hypotension ||| Dyspepsia ||| Pruritus ||| Sleep Initiation and Maintenance Disorders
	CHEMBL19236	D006429	MOXONIDINE	Hemiplegia	0	0.0287711	D013575 ||| D014717 ||| D007022 ||| D004415 ||| D011537 ||| D007319	Syncope ||| Vertigo ||| Hypotension ||| Dyspepsia ||| Pruritus ||| Sleep Initiation and Maintenance Disorders
	CHEMBL19236	D011655	MOXONIDINE	Pulmonary Embolism	0	0.0422624	D013575 ||| D014717 ||| D007022 ||| D004415 ||| D011537 ||| D007319	Syncope ||| Vertigo ||| Hypotension ||| Dyspepsia ||| Pruritus ||| Sleep Initiation and Maintenance Disorders
	CHEMBL19236	D009202	MOXONIDINE	Cardiomyopathies	0	0.0339788	D014012 ||| D013575 ||| D014717 ||| D007022 ||| D004415 ||| D011537 ||| D007319	Tinnitus ||| Syncope ||| Vertigo ||| Hypotension ||| Dyspepsia ||| Pruritus ||| Sleep Initiation and Maintenance Disorders
	CHEMBL19236	D013345	MOXONIDINE	Subarachnoid Hemorrhage	0	0.0770327	D013575 ||| D014717 ||| D007022 ||| D004415 ||| D011537 ||| D007319	Syncope ||| Vertigo ||| Hypotension ||| Dyspepsia ||| Pruritus ||| Sleep Initiation and Maintenance Disorders
	CHEMBL19236	D002543	MOXONIDINE	Cerebral Hemorrhage	0	0.0377179	D013575 ||| D014717 ||| D007022 ||| D004415 ||| D011537 ||| D007319	Syncope ||| Vertigo ||| Hypotension ||| Dyspepsia ||| Pruritus ||| Sleep Initiation and Maintenance Disorders
	CHEMBL19236	D002544	MOXONIDINE	Cerebral Infarction	0	0.0873919	D013575 ||| D014717 ||| D007022 ||| D004415 ||| D011537 ||| D007319	Syncope ||| Vertigo ||| Hypotension ||| Dyspepsia ||| Pruritus ||| Sleep Initiation and Maintenance Disorders
	CHEMBL19236	D050197	MOXONIDINE	Arteriosclerosis	0	0.0207694	D013575 ||| D014717 ||| D007022 ||| D004415 ||| D011537 ||| D007319	Syncope ||| Vertigo ||| Hypotension ||| Dyspepsia ||| Pruritus ||| Sleep Initiation and Maintenance Disorders
	CHEMBL19236	D010689	MOXONIDINE	Phlebitis	0	0.0713049	D013575 ||| D014717 ||| D007022 ||| D004415 ||| D011537 ||| D007319	Syncope ||| Vertigo ||| Hypotension ||| Dyspepsia ||| Pruritus ||| Sleep Initiation and Maintenance Disorders
	CHEMBL19236	D006484	MOXONIDINE	Hemorrhoids	0	0.0402704	D013575 ||| D014717 ||| D007022 ||| D004415 ||| D011537 ||| D007319	Syncope ||| Vertigo ||| Hypotension ||| Dyspepsia ||| Pruritus ||| Sleep Initiation and Maintenance Disorders
	CHEMBL19236	D007022	MOXONIDINE	Hypotension	1	0.169844	D013575 ||| D014717 ||| D004415 ||| D011537 ||| D007319	Syncope ||| Vertigo ||| Dyspepsia ||| Pruritus ||| Sleep Initiation and Maintenance Disorders
	CHEMBL19236	D012852	MOXONIDINE	Sinusitis	0	0.013649	D013575 ||| D014717 ||| D007022 ||| D004415 ||| D011537 ||| D007319	Syncope ||| Vertigo ||| Hypotension ||| Dyspepsia ||| Pruritus ||| Sleep Initiation and Maintenance Disorders
	CHEMBL19236	D010996	MOXONIDINE	Pleural Effusion	0	0.014216	D013575 ||| D014717 ||| D007022 ||| D004415 ||| D011537 ||| D007319	Syncope ||| Vertigo ||| Hypotension ||| Dyspepsia ||| Pruritus ||| Sleep Initiation and Maintenance Disorders
	CHEMBL19236	D011030	MOXONIDINE	Pneumothorax	0	0.0427949	D013575 ||| D014717 ||| D007022 ||| D004415 ||| D011537 ||| D007319	Syncope ||| Vertigo ||| Hypotension ||| Dyspepsia ||| Pruritus ||| Sleep Initiation and Maintenance Disorders
	CHEMBL19236	D014060	MOXONIDINE	Tongue Diseases	0	0.0445738	D013575 ||| D014717 ||| D007022 ||| D004415 ||| D011537 ||| D007319	Syncope ||| Vertigo ||| Hypotension ||| Dyspepsia ||| Pruritus ||| Sleep Initiation and Maintenance Disorders
	CHEMBL19236	D004941	MOXONIDINE	Esophagitis	0	0.135191	D013575 ||| D014717 ||| D007022 ||| D004415 ||| D011537 ||| D007319	Syncope ||| Vertigo ||| Hypotension ||| Dyspepsia ||| Pruritus ||| Sleep Initiation and Maintenance Disorders
	CHEMBL19236	D013276	MOXONIDINE	Stomach Ulcer	0	0.0533502	D013575 ||| D014717 ||| D007022 ||| D004415 ||| D011537 ||| D007319	Syncope ||| Vertigo ||| Hypotension ||| Dyspepsia ||| Pruritus ||| Sleep Initiation and Maintenance Disorders
	CHEMBL19236	D004415	MOXONIDINE	Dyspepsia	1	0.0429127	D013575 ||| D014717 ||| D007022 ||| D011537 ||| D007319	Syncope ||| Vertigo ||| Hypotension ||| Pruritus ||| Sleep Initiation and Maintenance Disorders
	CHEMBL19236	D002769	MOXONIDINE	Cholelithiasis	0	0.0575155	D014012 ||| D013575 ||| D014717 ||| D007022 ||| D004415 ||| D011537 ||| D007319	Tinnitus ||| Syncope ||| Vertigo ||| Hypotension ||| Dyspepsia ||| Pruritus ||| Sleep Initiation and Maintenance Disorders
	CHEMBL19236	D002764	MOXONIDINE	Cholecystitis	0	0.0543706	D013575 ||| D014717 ||| D007022 ||| D004415 ||| D011537 ||| D007319	Syncope ||| Vertigo ||| Hypotension ||| Dyspepsia ||| Pruritus ||| Sleep Initiation and Maintenance Disorders
	CHEMBL19236	D010195	MOXONIDINE	Pancreatitis	0	0.0631602	D013575 ||| D014717 ||| D007022 ||| D004415 ||| D011537 ||| D007319	Syncope ||| Vertigo ||| Hypotension ||| Dyspepsia ||| Pruritus ||| Sleep Initiation and Maintenance Disorders
	CHEMBL19236	D008286	MOXONIDINE	Malabsorption Syndromes	0	0.0178643	D013575 ||| D014717 ||| D007022 ||| D004415 ||| D011537 ||| D007319	Syncope ||| Vertigo ||| Hypotension ||| Dyspepsia ||| Pruritus ||| Sleep Initiation and Maintenance Disorders
	CHEMBL19236	D002481	MOXONIDINE	Cellulitis	0	0.0360794	D013575 ||| D014717 ||| D007022 ||| D004415 ||| D011537 ||| D007319	Syncope ||| Vertigo ||| Hypotension ||| Dyspepsia ||| Pruritus ||| Sleep Initiation and Maintenance Disorders
	CHEMBL19236	D011537	MOXONIDINE	Pruritus	1	0.0211582	D013575 ||| D014717 ||| D007022 ||| D004415 ||| D007319	Syncope ||| Vertigo ||| Hypotension ||| Dyspepsia ||| Sleep Initiation and Maintenance Disorders
	CHEMBL19236	D008010	MOXONIDINE	Lichen Planus	0	0.0572688	D013575 ||| D014717 ||| D007022 ||| D004415 ||| D011537 ||| D007319	Syncope ||| Vertigo ||| Hypotension ||| Dyspepsia ||| Pruritus ||| Sleep Initiation and Maintenance Disorders
	CHEMBL19236	D017492	MOXONIDINE	Keratosis, Seborrheic	0	0.143246	D013575 ||| D014717 ||| D007022 ||| D004415 ||| D011537 ||| D007319	Syncope ||| Vertigo ||| Hypotension ||| Dyspepsia ||| Pruritus ||| Sleep Initiation and Maintenance Disorders
	CHEMBL19236	D011704	MOXONIDINE	Pyelonephritis	0	0.0296848	D013575 ||| D014717 ||| D007022 ||| D004415 ||| D011537 ||| D007319	Syncope ||| Vertigo ||| Hypotension ||| Dyspepsia ||| Pruritus ||| Sleep Initiation and Maintenance Disorders
	CHEMBL19236	D058186	MOXONIDINE	Acute Kidney Injury	0	0.150243	D013575 ||| D014717 ||| D007022 ||| D004415 ||| D011537 ||| D007319	Syncope ||| Vertigo ||| Hypotension ||| Dyspepsia ||| Pruritus ||| Sleep Initiation and Maintenance Disorders
	CHEMBL19236	D007676	MOXONIDINE	Kidney Failure, Chronic	0	0.1078	D014012 ||| D013575 ||| D014717 ||| D007022 ||| D004415 ||| D011537 ||| D007319	Tinnitus ||| Syncope ||| Vertigo ||| Hypotension ||| Dyspepsia ||| Pruritus ||| Sleep Initiation and Maintenance Disorders
	CHEMBL19236	D003556	MOXONIDINE	Cystitis	0	0.0214686	D013575 ||| D014717 ||| D007022 ||| D004415 ||| D011537 ||| D007319	Syncope ||| Vertigo ||| Hypotension ||| Dyspepsia ||| Pruritus ||| Sleep Initiation and Maintenance Disorders
	CHEMBL19236	D011470	MOXONIDINE	Prostatic Hyperplasia	0	0.014348	D013575 ||| D014717 ||| D007022 ||| D004415 ||| D011537 ||| D007319	Syncope ||| Vertigo ||| Hypotension ||| Dyspepsia ||| Pruritus ||| Sleep Initiation and Maintenance Disorders
	CHEMBL19236	D011472	MOXONIDINE	Prostatitis	0	0.0271133	D013575 ||| D014717 ||| D007022 ||| D004415 ||| D011537 ||| D007319	Syncope ||| Vertigo ||| Hypotension ||| Dyspepsia ||| Pruritus ||| Sleep Initiation and Maintenance Disorders
	CHEMBL19236	D005348	MOXONIDINE	Fibrocystic Breast Disease	0	0.0662148	D013575 ||| D014717 ||| D007022 ||| D004415 ||| D011537 ||| D007319	Syncope ||| Vertigo ||| Hypotension ||| Dyspepsia ||| Pruritus ||| Sleep Initiation and Maintenance Disorders
	CHEMBL19236	D006177	MOXONIDINE	Gynecomastia	0	0.0347771	D013575 ||| D014717 ||| D007022 ||| D004415 ||| D011537 ||| D007319	Syncope ||| Vertigo ||| Hypotension ||| Dyspepsia ||| Pruritus ||| Sleep Initiation and Maintenance Disorders
	CHEMBL19236	D004715	MOXONIDINE	Endometriosis	0	0.016819	D013575 ||| D014717 ||| D007022 ||| D004415 ||| D011537 ||| D007319	Syncope ||| Vertigo ||| Hypotension ||| Dyspepsia ||| Pruritus ||| Sleep Initiation and Maintenance Disorders
	CHEMBL19236	D003680	MOXONIDINE	Deglutition Disorders	0	0.0583308	D013575 ||| D014717 ||| D007022 ||| D004415 ||| D011537 ||| D007319	Syncope ||| Vertigo ||| Hypotension ||| Dyspepsia ||| Pruritus ||| Sleep Initiation and Maintenance Disorders
	CHEMBL19236	D001201	MOXONIDINE	Ascites	0	0.010936	D013575 ||| D014717 ||| D007022 ||| D004415 ||| D011537 ||| D007319	Syncope ||| Vertigo ||| Hypotension ||| Dyspepsia ||| Pruritus ||| Sleep Initiation and Maintenance Disorders
	CHEMBL19236	D005076	MOXONIDINE	Exanthema	0	0.0749638	D013575 ||| D014717 ||| D007022 ||| D004415 ||| D011537 ||| D007319	Syncope ||| Vertigo ||| Hypotension ||| Dyspepsia ||| Pruritus ||| Sleep Initiation and Maintenance Disorders
	CHEMBL19236	D014717	MOXONIDINE	Vertigo	1	0.0672135	D013575 ||| D007022 ||| D004415 ||| D011537 ||| D007319	Syncope ||| Hypotension ||| Dyspepsia ||| Pruritus ||| Sleep Initiation and Maintenance Disorders
	CHEMBL19236	D013575	MOXONIDINE	Syncope	1	0.227308	D014717 ||| D007022 ||| D004415 ||| D011537 ||| D007319	Vertigo ||| Hypotension ||| Dyspepsia ||| Pruritus ||| Sleep Initiation and Maintenance Disorders
	CHEMBL19236	D007766	MOXONIDINE	Lacrimal Apparatus Diseases	0	0.0172538	D013575 ||| D014717 ||| D007022 ||| D004415 ||| D011537 ||| D007319	Syncope ||| Vertigo ||| Hypotension ||| Dyspepsia ||| Pruritus ||| Sleep Initiation and Maintenance Disorders
	CHEMBL19236	D006471	MOXONIDINE	Gastrointestinal Hemorrhage	0	0.0283809	D013575 ||| D014717 ||| D007022 ||| D004415 ||| D011537 ||| D007319	Syncope ||| Vertigo ||| Hypotension ||| Dyspepsia ||| Pruritus ||| Sleep Initiation and Maintenance Disorders
	CHEMBL19236	D010437	MOXONIDINE	Peptic Ulcer	0	0.0293157	D013575 ||| D014717 ||| D007022 ||| D004415 ||| D011537 ||| D007319	Syncope ||| Vertigo ||| Hypotension ||| Dyspepsia ||| Pruritus ||| Sleep Initiation and Maintenance Disorders
	CHEMBL19236	D005921	MOXONIDINE	Glomerulonephritis	0	0.0867171	D013575 ||| D014717 ||| D007022 ||| D004415 ||| D011537 ||| D007319	Syncope ||| Vertigo ||| Hypotension ||| Dyspepsia ||| Pruritus ||| Sleep Initiation and Maintenance Disorders
	CHEMBL19236	D006333	MOXONIDINE	Heart Failure	0	0.0782229	D014012 ||| D013575 ||| D014717 ||| D007022 ||| D004415 ||| D011537 ||| D007319	Tinnitus ||| Syncope ||| Vertigo ||| Hypotension ||| Dyspepsia ||| Pruritus ||| Sleep Initiation and Maintenance Disorders
	CHEMBL19236	D006547	MOXONIDINE	Hernia	0	0.0380058	D013575 ||| D014717 ||| D007022 ||| D004415 ||| D011537 ||| D007319	Syncope ||| Vertigo ||| Hypotension ||| Dyspepsia ||| Pruritus ||| Sleep Initiation and Maintenance Disorders
	CHEMBL19236	D006689	MOXONIDINE	Hodgkin Disease	0	0.0265339	D013575 ||| D014717 ||| D007022 ||| D004415 ||| D011537 ||| D007319	Syncope ||| Vertigo ||| Hypotension ||| Dyspepsia ||| Pruritus ||| Sleep Initiation and Maintenance Disorders
	CHEMBL19236	D008113	MOXONIDINE	Liver Neoplasms	0	0.0355972	D013575 ||| D014717 ||| D007022 ||| D004415 ||| D011537 ||| D007319	Syncope ||| Vertigo ||| Hypotension ||| Dyspepsia ||| Pruritus ||| Sleep Initiation and Maintenance Disorders
	CHEMBL19236	D010051	MOXONIDINE	Ovarian Neoplasms	0	0.0458939	D014012 ||| D013575 ||| D014717 ||| D007022 ||| D004415 ||| D011537 ||| D007319	Tinnitus ||| Syncope ||| Vertigo ||| Hypotension ||| Dyspepsia ||| Pruritus ||| Sleep Initiation and Maintenance Disorders
	CHEMBL19236	D011471	MOXONIDINE	Prostatic Neoplasms	0	0.0328672	D013575 ||| D014717 ||| D007022 ||| D004415 ||| D011537 ||| D007319	Syncope ||| Vertigo ||| Hypotension ||| Dyspepsia ||| Pruritus ||| Sleep Initiation and Maintenance Disorders
	CHEMBL19236	D000647	MOXONIDINE	Amnesia	0	0.096115	D013575 ||| D014717 ||| D007022 ||| D004415 ||| D011537 ||| D007319	Syncope ||| Vertigo ||| Hypotension ||| Dyspepsia ||| Pruritus ||| Sleep Initiation and Maintenance Disorders
	CHEMBL19236	D007951	MOXONIDINE	Leukemia, Myeloid	0	0.0206335	D013575 ||| D014717 ||| D007022 ||| D004415 ||| D011537 ||| D007319	Syncope ||| Vertigo ||| Hypotension ||| Dyspepsia ||| Pruritus ||| Sleep Initiation and Maintenance Disorders
	CHEMBL19236	D000152	MOXONIDINE	Acne Vulgaris	0	0.0259692	D013575 ||| D014717 ||| D007022 ||| D004415 ||| D011537 ||| D007319	Syncope ||| Vertigo ||| Hypotension ||| Dyspepsia ||| Pruritus ||| Sleep Initiation and Maintenance Disorders
	CHEMBL19236	D000740	MOXONIDINE	Anemia	0	0.019538	D013575 ||| D014717 ||| D007022 ||| D004415 ||| D011537 ||| D007319	Syncope ||| Vertigo ||| Hypotension ||| Dyspepsia ||| Pruritus ||| Sleep Initiation and Maintenance Disorders
	CHEMBL19236	D001064	MOXONIDINE	Appendicitis	0	0.0391262	D013575 ||| D014717 ||| D007022 ||| D004415 ||| D011537 ||| D007319	Syncope ||| Vertigo ||| Hypotension ||| Dyspepsia ||| Pruritus ||| Sleep Initiation and Maintenance Disorders
	CHEMBL19236	D003248	MOXONIDINE	Constipation	0	0.0673805	D013575 ||| D014717 ||| D007022 ||| D004415 ||| D011537 ||| D007319	Syncope ||| Vertigo ||| Hypotension ||| Dyspepsia ||| Pruritus ||| Sleep Initiation and Maintenance Disorders
	CHEMBL19236	D015352	MOXONIDINE	Dry Eye Syndromes	0	0.0707358	D013575 ||| D014717 ||| D007022 ||| D004415 ||| D011537 ||| D007319	Syncope ||| Vertigo ||| Hypotension ||| Dyspepsia ||| Pruritus ||| Sleep Initiation and Maintenance Disorders
	CHEMBL19236	D004381	MOXONIDINE	Duodenal Ulcer	0	0.13666	D013575 ||| D014717 ||| D007022 ||| D004415 ||| D011537 ||| D007319	Syncope ||| Vertigo ||| Hypotension ||| Dyspepsia ||| Pruritus ||| Sleep Initiation and Maintenance Disorders
	CHEMBL19236	D015837	MOXONIDINE	Vestibular Diseases	0	0.0604266	D013575 ||| D014717 ||| D007022 ||| D004415 ||| D011537 ||| D007319	Syncope ||| Vertigo ||| Hypotension ||| Dyspepsia ||| Pruritus ||| Sleep Initiation and Maintenance Disorders
	CHEMBL19236	D005705	MOXONIDINE	Gallbladder Diseases	0	0.100554	D013575 ||| D014717 ||| D007022 ||| D004415 ||| D011537 ||| D007319	Syncope ||| Vertigo ||| Hypotension ||| Dyspepsia ||| Pruritus ||| Sleep Initiation and Maintenance Disorders
	CHEMBL19236	D006073	MOXONIDINE	Gout	0	0.0519	D014012 ||| D013575 ||| D014717 ||| D007022 ||| D004415 ||| D011537 ||| D007319	Tinnitus ||| Syncope ||| Vertigo ||| Hypotension ||| Dyspepsia ||| Pruritus ||| Sleep Initiation and Maintenance Disorders
	CHEMBL19236	D001145	MOXONIDINE	Arrhythmias, Cardiac	0	0.0328945	D013575 ||| D014717 ||| D007022 ||| D004415 ||| D011537 ||| D007319	Syncope ||| Vertigo ||| Hypotension ||| Dyspepsia ||| Pruritus ||| Sleep Initiation and Maintenance Disorders
	CHEMBL19236	D043183	MOXONIDINE	Irritable Bowel Syndrome	0	0.064	D013575 ||| D014717 ||| D007022 ||| D004415 ||| D011537 ||| D007319	Syncope ||| Vertigo ||| Hypotension ||| Dyspepsia ||| Pruritus ||| Sleep Initiation and Maintenance Disorders
	CHEMBL19236	D001851	MOXONIDINE	Bone Diseases, Metabolic	0	0.0294026	D013575 ||| D014717 ||| D007022 ||| D004415 ||| D011537 ||| D007319	Syncope ||| Vertigo ||| Hypotension ||| Dyspepsia ||| Pruritus ||| Sleep Initiation and Maintenance Disorders
	CHEMBL19236	D010024	MOXONIDINE	Osteoporosis	0	0.0163155	D013575 ||| D014717 ||| D007022 ||| D004415 ||| D011537 ||| D007319	Syncope ||| Vertigo ||| Hypotension ||| Dyspepsia ||| Pruritus ||| Sleep Initiation and Maintenance Disorders
	CHEMBL19236	D009443	MOXONIDINE	Neuritis	0	0.0298068	D013575 ||| D014717 ||| D007022 ||| D004415 ||| D011537 ||| D007319	Syncope ||| Vertigo ||| Hypotension ||| Dyspepsia ||| Pruritus ||| Sleep Initiation and Maintenance Disorders
	CHEMBL19236	D010538	MOXONIDINE	Peritonitis	0	0.111821	D013575 ||| D014717 ||| D007022 ||| D004415 ||| D011537 ||| D007319	Syncope ||| Vertigo ||| Hypotension ||| Dyspepsia ||| Pruritus ||| Sleep Initiation and Maintenance Disorders
	CHEMBL19236	D010998	MOXONIDINE	Pleurisy	0	0.0873673	D013575 ||| D014717 ||| D007022 ||| D004415 ||| D011537 ||| D007319	Syncope ||| Vertigo ||| Hypotension ||| Dyspepsia ||| Pruritus ||| Sleep Initiation and Maintenance Disorders
	CHEMBL19236	D011565	MOXONIDINE	Psoriasis	0	0.00760379	D013575 ||| D014717 ||| D007022 ||| D004415 ||| D011537 ||| D007319	Syncope ||| Vertigo ||| Hypotension ||| Dyspepsia ||| Pruritus ||| Sleep Initiation and Maintenance Disorders
	CHEMBL19236	D012163	MOXONIDINE	Retinal Detachment	0	0.032447	D013575 ||| D014717 ||| D007022 ||| D004415 ||| D011537 ||| D007319	Syncope ||| Vertigo ||| Hypotension ||| Dyspepsia ||| Pruritus ||| Sleep Initiation and Maintenance Disorders
	CHEMBL19236	D012393	MOXONIDINE	Rosacea	0	0.051872	D013575 ||| D014717 ||| D007022 ||| D004415 ||| D011537 ||| D007319	Syncope ||| Vertigo ||| Hypotension ||| Dyspepsia ||| Pruritus ||| Sleep Initiation and Maintenance Disorders
	CHEMBL19236	D006042	MOXONIDINE	Goiter	0	0.00915122	D013575 ||| D014717 ||| D007022 ||| D004415 ||| D011537 ||| D007319	Syncope ||| Vertigo ||| Hypotension ||| Dyspepsia ||| Pruritus ||| Sleep Initiation and Maintenance Disorders
	CHEMBL19236	D002546	MOXONIDINE	Ischemic Attack, Transient	0	0.0464423	D013575 ||| D014717 ||| D007022 ||| D004415 ||| D011537 ||| D007319	Syncope ||| Vertigo ||| Hypotension ||| Dyspepsia ||| Pruritus ||| Sleep Initiation and Maintenance Disorders
	CHEMBL19236	D000083242	MOXONIDINE	Ischemic Stroke	0	0.034436	D013575 ||| D014717 ||| D007022 ||| D004415 ||| D011537 ||| D007319	Syncope ||| Vertigo ||| Hypotension ||| Dyspepsia ||| Pruritus ||| Sleep Initiation and Maintenance Disorders
	CHEMBL19236	D012891	MOXONIDINE	Sleep Apnea Syndromes	0	0.0455134	D013575 ||| D014717 ||| D007022 ||| D004415 ||| D011537 ||| D007319	Syncope ||| Vertigo ||| Hypotension ||| Dyspepsia ||| Pruritus ||| Sleep Initiation and Maintenance Disorders
	CHEMBL19236	D013921	MOXONIDINE	Thrombocytopenia	0	0.0183029	D013575 ||| D014717 ||| D007022 ||| D004415 ||| D011537 ||| D007319	Syncope ||| Vertigo ||| Hypotension ||| Dyspepsia ||| Pruritus ||| Sleep Initiation and Maintenance Disorders
	CHEMBL19236	D015179	MOXONIDINE	Colorectal Neoplasms	0	0.0480051	D014012 ||| D014717 ||| D007319	Tinnitus ||| Vertigo ||| Sleep Initiation and Maintenance Disorders
	CHEMBL19236	D006627	MOXONIDINE	Hirschsprung Disease	0	0.0466992	D014717 ||| D007319	Vertigo ||| Sleep Initiation and Maintenance Disorders
	CHEMBL19236	D013964	MOXONIDINE	Thyroid Neoplasms	0	0.0828986	D014717 ||| D007319	Vertigo ||| Sleep Initiation and Maintenance Disorders
	CHEMBL19236	D010001	MOXONIDINE	Osteitis Deformans	0	0.0615315	D014717 ||| D007319	Vertigo ||| Sleep Initiation and Maintenance Disorders
	CHEMBL19236	D007018	MOXONIDINE	Hypopituitarism	0	0.0227789	D014717 ||| D007319	Vertigo ||| Sleep Initiation and Maintenance Disorders
	CHEMBL19236	D020246	MOXONIDINE	Venous Thrombosis	0	0.0959023	D014717 ||| D007319	Vertigo ||| Sleep Initiation and Maintenance Disorders
	CHEMBL19236	D000075224	MOXONIDINE	Cardiac Conduction System Disease	0	0.0608404	D013575 ||| D014717 ||| D007022 ||| D004415 ||| D011537 ||| D007319	Syncope ||| Vertigo ||| Hypotension ||| Dyspepsia ||| Pruritus ||| Sleep Initiation and Maintenance Disorders
	CHEMBL19236	D003731	MOXONIDINE	Dental Caries	0	0.0767001	D013575 ||| D014717 ||| D007022 ||| D004415 ||| D011537 ||| D007319	Syncope ||| Vertigo ||| Hypotension ||| Dyspepsia ||| Pruritus ||| Sleep Initiation and Maintenance Disorders
	CHEMBL19236	D005242	MOXONIDINE	Fecal Incontinence	0	0.0336041	D013575 ||| D014717 ||| D007022 ||| D004415 ||| D011537 ||| D007319	Syncope ||| Vertigo ||| Hypotension ||| Dyspepsia ||| Pruritus ||| Sleep Initiation and Maintenance Disorders
	CHEMBL19236	D016055	MOXONIDINE	Urinary Retention	0	0.0558182	D013575 ||| D014717 ||| D007022 ||| D004415 ||| D011537 ||| D007319	Syncope ||| Vertigo ||| Hypotension ||| Dyspepsia ||| Pruritus ||| Sleep Initiation and Maintenance Disorders
	CHEMBL19236	D011141	MOXONIDINE	Polyuria	0	0.0369586	D013575 ||| D014717 ||| D007022 ||| D004415 ||| D011537 ||| D007319	Syncope ||| Vertigo ||| Hypotension ||| Dyspepsia ||| Pruritus ||| Sleep Initiation and Maintenance Disorders
	CHEMBL19236	D007762	MOXONIDINE	Labyrinthitis	0	0.0665443	D013575 ||| D014717 ||| D007022 ||| D004415 ||| D011537 ||| D007319	Syncope ||| Vertigo ||| Hypotension ||| Dyspepsia ||| Pruritus ||| Sleep Initiation and Maintenance Disorders
	CHEMBL19236	D012878	MOXONIDINE	Skin Neoplasms	0	0.0283419	D013575 ||| D014717 ||| D007022 ||| D004415 ||| D011537 ||| D007319	Syncope ||| Vertigo ||| Hypotension ||| Dyspepsia ||| Pruritus ||| Sleep Initiation and Maintenance Disorders
	CHEMBL19236	D009260	MOXONIDINE	Nail Diseases	0	0.0548996	D013575 ||| D014717 ||| D007022 ||| D004415 ||| D011537 ||| D007319	Syncope ||| Vertigo ||| Hypotension ||| Dyspepsia ||| Pruritus ||| Sleep Initiation and Maintenance Disorders
	CHEMBL19236	D016491	MOXONIDINE	Peripheral Vascular Diseases	0	0.122517	D013575 ||| D014717 ||| D007022 ||| D004415 ||| D011537 ||| D007319	Syncope ||| Vertigo ||| Hypotension ||| Dyspepsia ||| Pruritus ||| Sleep Initiation and Maintenance Disorders
	CHEMBL19236	D011111	MOXONIDINE	Polymyalgia Rheumatica	0	0.0366485	D013575 ||| D014717 ||| D007022 ||| D004415 ||| D011537 ||| D007319	Syncope ||| Vertigo ||| Hypotension ||| Dyspepsia ||| Pruritus ||| Sleep Initiation and Maintenance Disorders
	CHEMBL19236	D013118	MOXONIDINE	Spinal Cord Diseases	0	0.123673	D013575 ||| D014717 ||| D007022 ||| D004415 ||| D011537 ||| D007319	Syncope ||| Vertigo ||| Hypotension ||| Dyspepsia ||| Pruritus ||| Sleep Initiation and Maintenance Disorders
	CHEMBL19236	D014581	MOXONIDINE	Urticaria	0	0.0435719	D013575 ||| D014717 ||| D007022 ||| D004415 ||| D011537 ||| D007319	Syncope ||| Vertigo ||| Hypotension ||| Dyspepsia ||| Pruritus ||| Sleep Initiation and Maintenance Disorders
	CHEMBL19236	D014648	MOXONIDINE	Varicose Veins	0	0.0490968	D013575 ||| D014717 ||| D007022 ||| D004415 ||| D011537 ||| D007319	Syncope ||| Vertigo ||| Hypotension ||| Dyspepsia ||| Pruritus ||| Sleep Initiation and Maintenance Disorders
	CHEMBL19236	D010031	MOXONIDINE	Otitis	0	0.123348	D013575 ||| D014717 ||| D007022 ||| D004415 ||| D011537 ||| D007319	Syncope ||| Vertigo ||| Hypotension ||| Dyspepsia ||| Pruritus ||| Sleep Initiation and Maintenance Disorders
	CHEMBL19236	D019966	MOXONIDINE	Substance-Related Disorders	0	0.167378	D013575 ||| D014717 ||| D007022 ||| D004415 ||| D011537 ||| D007319	Syncope ||| Vertigo ||| Hypotension ||| Dyspepsia ||| Pruritus ||| Sleep Initiation and Maintenance Disorders
	CHEMBL19236	D015155	MOXONIDINE	Esophageal Spasm, Diffuse	0	0.111903	D013575 ||| D014717 ||| D007022 ||| D004415 ||| D011537 ||| D007319	Syncope ||| Vertigo ||| Hypotension ||| Dyspepsia ||| Pruritus ||| Sleep Initiation and Maintenance Disorders
	CHEMBL1594	D001008	PANTOTHENIC ACID	Anxiety Disorders	0	0.0559617	D011537	Pruritus
	CHEMBL1594	D003324	PANTOTHENIC ACID	Coronary Artery Disease	0	0.0417786	D011537	Pruritus
	CHEMBL1594	D009765	PANTOTHENIC ACID	Obesity	0	0.0350323	D011537	Pruritus
	CHEMBL1594	D010300	PANTOTHENIC ACID	Parkinson Disease	0	0.0497215	D011537	Pruritus
	CHEMBL1594	D001172	PANTOTHENIC ACID	Arthritis, Rheumatoid	0	0.0614088	D011537	Pruritus
	CHEMBL1594	D015212	PANTOTHENIC ACID	Inflammatory Bowel Diseases	0	0.0296699	D011537	Pruritus
	CHEMBL1594	D008268	PANTOTHENIC ACID	Macular Degeneration	0	0.0358445	D011537	Pruritus
	CHEMBL1594	D000787	PANTOTHENIC ACID	Angina Pectoris	0	0.0458315	D011537	Pruritus
	CHEMBL1594	D065631	PANTOTHENIC ACID	Rhinitis, Allergic	0	0.0674551	D011537	Pruritus
	CHEMBL1594	D001249	PANTOTHENIC ACID	Asthma	0	0.0143927	D011537	Pruritus
	CHEMBL1594	D005764	PANTOTHENIC ACID	Gastroesophageal Reflux	0	0.00715172	D011537	Pruritus
	CHEMBL1594	D008881	PANTOTHENIC ACID	Migraine Disorders	0	0.0366156	D011537	Pruritus
	CHEMBL1594	D004485	PANTOTHENIC ACID	Eczema	0	0.0602683	D011537	Pruritus
	CHEMBL1594	D006937	PANTOTHENIC ACID	Hypercholesterolemia	0	0.066368	D011537	Pruritus
	CHEMBL1594	D001943	PANTOTHENIC ACID	Breast Neoplasms	0	0.0661224	D011537	Pruritus
	CHEMBL1594	D002280	PANTOTHENIC ACID	Carcinoma, Basal Cell	0	0.0581623	D011537	Pruritus
	CHEMBL1594	D002386	PANTOTHENIC ACID	Cataract	0	0.021929	D011537	Pruritus
	CHEMBL1594	D006552	PANTOTHENIC ACID	Hernia, Inguinal	0	0.0700155	D011537	Pruritus
	CHEMBL1594	D009203	PANTOTHENIC ACID	Myocardial Infarction	0	0.0395239	D011537	Pruritus
	CHEMBL1594	D005756	PANTOTHENIC ACID	Gastritis	0	0.0415489	D011537	Pruritus
	CHEMBL1594	D006548	PANTOTHENIC ACID	Hernia, Diaphragmatic	0	0.138363	D011537	Pruritus
	CHEMBL1594	D007319	PANTOTHENIC ACID	Sleep Initiation and Maintenance Disorders	0	0.0222606	D011537	Pruritus
	CHEMBL1594	D009290	PANTOTHENIC ACID	Narcolepsy	0	0.0633714	D011537	Pruritus
	CHEMBL1594	D012559	PANTOTHENIC ACID	Schizophrenia	0	0.0307747	D011537	Pruritus
	CHEMBL1594	D008180	PANTOTHENIC ACID	Lupus Erythematosus, Systemic	0	0.0453722	D011537	Pruritus
	CHEMBL1594	D001714	PANTOTHENIC ACID	Bipolar Disorder	0	0.0551005	D011537	Pruritus
	CHEMBL1594	D004827	PANTOTHENIC ACID	Epilepsy	0	0.0161982	D011537	Pruritus
	CHEMBL1594	D005901	PANTOTHENIC ACID	Glaucoma	0	0.00953052	D011537	Pruritus
	CHEMBL1594	D003863	PANTOTHENIC ACID	Depression	0	0.0136641	D011537	Pruritus
	CHEMBL1594	D010003	PANTOTHENIC ACID	Osteoarthritis	0	0.056165	D011537	Pruritus
	CHEMBL1594	D001281	PANTOTHENIC ACID	Atrial Fibrillation	0	0.077455	D011537	Pruritus
	CHEMBL1594	D006973	PANTOTHENIC ACID	Hypertension	0	0.080481	D011537	Pruritus
	CHEMBL1594	D006327	PANTOTHENIC ACID	Heart Block	0	0.0821377	D011537	Pruritus
	CHEMBL1594	D055623	PANTOTHENIC ACID	Keratosis, Actinic	0	0.0328192	D011537	Pruritus
	CHEMBL1594	D001991	PANTOTHENIC ACID	Bronchitis	0	0.035032	D011537	Pruritus
	CHEMBL1594	D008175	PANTOTHENIC ACID	Lung Neoplasms	0	0.0206015	D011537	Pruritus
	CHEMBL1594	D008545	PANTOTHENIC ACID	Melanoma	0	0.013182	D011537	Pruritus
	CHEMBL1594	D008228	PANTOTHENIC ACID	Lymphoma, Non-Hodgkin	0	0.0468521	D011537	Pruritus
	CHEMBL1594	D002294	PANTOTHENIC ACID	Carcinoma, Squamous Cell	0	0.0519356	D011537	Pruritus
	CHEMBL1594	D002349	PANTOTHENIC ACID	Carpal Tunnel Syndrome	0	0.0610752	D011537	Pruritus
	CHEMBL1594	D016883	PANTOTHENIC ACID	Diabetic Ketoacidosis	0	0.0499599	D011537	Pruritus
	CHEMBL1594	D001749	PANTOTHENIC ACID	Urinary Bladder Neoplasms	0	0.0155606	D011537	Pruritus
	CHEMBL1594	D007889	PANTOTHENIC ACID	Leiomyoma	0	0.0544591	D011537	Pruritus
	CHEMBL1594	D018798	PANTOTHENIC ACID	Anemia, Iron-Deficiency	0	0.0329033	D011537	Pruritus
	CHEMBL1594	D000380	PANTOTHENIC ACID	Agranulocytosis	0	0.0203854	D011537	Pruritus
	CHEMBL1594	D012893	PANTOTHENIC ACID	Sleep Wake Disorders	0	0.0479268	D011537	Pruritus
	CHEMBL1594	D006429	PANTOTHENIC ACID	Hemiplegia	0	0.0707846	D011537	Pruritus
	CHEMBL1594	D011655	PANTOTHENIC ACID	Pulmonary Embolism	0	0.0153058	D011537	Pruritus
	CHEMBL1594	D009202	PANTOTHENIC ACID	Cardiomyopathies	0	0.029354	D011537	Pruritus
	CHEMBL1594	D013345	PANTOTHENIC ACID	Subarachnoid Hemorrhage	0	0.0833816	D011537	Pruritus
	CHEMBL1594	D002543	PANTOTHENIC ACID	Cerebral Hemorrhage	0	0.025074	D011537	Pruritus
	CHEMBL1594	D002544	PANTOTHENIC ACID	Cerebral Infarction	0	0.0237531	D011537	Pruritus
	CHEMBL1594	D050197	PANTOTHENIC ACID	Arteriosclerosis	0	0.0559412	D011537	Pruritus
	CHEMBL1594	D010689	PANTOTHENIC ACID	Phlebitis	0	0.0177833	D011537	Pruritus
	CHEMBL1594	D006484	PANTOTHENIC ACID	Hemorrhoids	0	0.0926119	D011537	Pruritus
	CHEMBL1594	D007022	PANTOTHENIC ACID	Hypotension	0	0.02947	D011537	Pruritus
	CHEMBL1594	D012852	PANTOTHENIC ACID	Sinusitis	0	0.0176759	D011537	Pruritus
	CHEMBL1594	D010996	PANTOTHENIC ACID	Pleural Effusion	0	0.0388897	D011537	Pruritus
	CHEMBL1594	D011030	PANTOTHENIC ACID	Pneumothorax	0	0.00893187	D011537	Pruritus
	CHEMBL1594	D014060	PANTOTHENIC ACID	Tongue Diseases	0	0.0525862	D011537	Pruritus
	CHEMBL1594	D004941	PANTOTHENIC ACID	Esophagitis	0	0.0316293	D011537	Pruritus
	CHEMBL1594	D013276	PANTOTHENIC ACID	Stomach Ulcer	0	0.059316	D011537	Pruritus
	CHEMBL1594	D004415	PANTOTHENIC ACID	Dyspepsia	0	0.0121325	D011537	Pruritus
	CHEMBL1594	D002769	PANTOTHENIC ACID	Cholelithiasis	0	0.0133994	D011537	Pruritus
	CHEMBL1594	D002764	PANTOTHENIC ACID	Cholecystitis	0	0.0331654	D011537	Pruritus
	CHEMBL1594	D010195	PANTOTHENIC ACID	Pancreatitis	0	0.0200199	D011537	Pruritus
	CHEMBL1594	D008286	PANTOTHENIC ACID	Malabsorption Syndromes	0	0.0276416	D011537	Pruritus
	CHEMBL1594	D002481	PANTOTHENIC ACID	Cellulitis	0	0.020839	D011537	Pruritus
	CHEMBL1594	D008010	PANTOTHENIC ACID	Lichen Planus	0	0.0255251	D011537	Pruritus
	CHEMBL1594	D017492	PANTOTHENIC ACID	Keratosis, Seborrheic	0	0.0212606	D011537	Pruritus
	CHEMBL1594	D011704	PANTOTHENIC ACID	Pyelonephritis	0	0.0807594	D011537	Pruritus
	CHEMBL1594	D058186	PANTOTHENIC ACID	Acute Kidney Injury	0	0.0761782	D011537	Pruritus
	CHEMBL1594	D007676	PANTOTHENIC ACID	Kidney Failure, Chronic	0	0.024998	D011537	Pruritus
	CHEMBL1594	D003556	PANTOTHENIC ACID	Cystitis	0	0.0559422	D011537	Pruritus
	CHEMBL1594	D011470	PANTOTHENIC ACID	Prostatic Hyperplasia	0	0.0794824	D011537	Pruritus
	CHEMBL1594	D011472	PANTOTHENIC ACID	Prostatitis	0	0.0698725	D011537	Pruritus
	CHEMBL1594	D005348	PANTOTHENIC ACID	Fibrocystic Breast Disease	0	0.0160314	D011537	Pruritus
	CHEMBL1594	D006177	PANTOTHENIC ACID	Gynecomastia	0	0.0298642	D011537	Pruritus
	CHEMBL1594	D004715	PANTOTHENIC ACID	Endometriosis	0	0.0463101	D011537	Pruritus
	CHEMBL1594	D003680	PANTOTHENIC ACID	Deglutition Disorders	0	0.0481488	D011537	Pruritus
	CHEMBL1594	D001201	PANTOTHENIC ACID	Ascites	0	0.0208886	D011537	Pruritus
	CHEMBL1594	D005076	PANTOTHENIC ACID	Exanthema	0	0.0199082	D011537	Pruritus
	CHEMBL1594	D014717	PANTOTHENIC ACID	Vertigo	0	0.052919	D011537	Pruritus
	CHEMBL1594	D013575	PANTOTHENIC ACID	Syncope	0	0.027879	D011537	Pruritus
	CHEMBL1594	D007766	PANTOTHENIC ACID	Lacrimal Apparatus Diseases	0	0.035414	D011537	Pruritus
	CHEMBL1594	D006471	PANTOTHENIC ACID	Gastrointestinal Hemorrhage	0	0.0106471	D011537	Pruritus
	CHEMBL1594	D010437	PANTOTHENIC ACID	Peptic Ulcer	0	0.0259081	D011537	Pruritus
	CHEMBL1594	D005921	PANTOTHENIC ACID	Glomerulonephritis	0	0.033362	D011537	Pruritus
	CHEMBL1594	D006333	PANTOTHENIC ACID	Heart Failure	0	0.0581713	D011537	Pruritus
	CHEMBL1594	D006547	PANTOTHENIC ACID	Hernia	0	0.0511561	D011537	Pruritus
	CHEMBL1594	D006689	PANTOTHENIC ACID	Hodgkin Disease	0	0.0153545	D011537	Pruritus
	CHEMBL1594	D008113	PANTOTHENIC ACID	Liver Neoplasms	0	0.0578147	D011537	Pruritus
	CHEMBL1594	D010051	PANTOTHENIC ACID	Ovarian Neoplasms	0	0.0223999	D011537	Pruritus
	CHEMBL1594	D011471	PANTOTHENIC ACID	Prostatic Neoplasms	0	0.110225	D011537	Pruritus
	CHEMBL1594	D000647	PANTOTHENIC ACID	Amnesia	0	0.0569352	D011537	Pruritus
	CHEMBL1594	D007951	PANTOTHENIC ACID	Leukemia, Myeloid	0	0.0270924	D011537	Pruritus
	CHEMBL1594	D000152	PANTOTHENIC ACID	Acne Vulgaris	0	0.0980293	D011537	Pruritus
	CHEMBL1594	D000740	PANTOTHENIC ACID	Anemia	0	0.00836747	D011537	Pruritus
	CHEMBL1594	D001064	PANTOTHENIC ACID	Appendicitis	0	0.0726655	D011537	Pruritus
	CHEMBL1594	D003248	PANTOTHENIC ACID	Constipation	0	0.0630623	D011537	Pruritus
	CHEMBL1594	D015352	PANTOTHENIC ACID	Dry Eye Syndromes	0	0.053341	D011537	Pruritus
	CHEMBL1594	D004381	PANTOTHENIC ACID	Duodenal Ulcer	0	0.0179024	D011537	Pruritus
	CHEMBL1594	D015837	PANTOTHENIC ACID	Vestibular Diseases	0	0.0219296	D011537	Pruritus
	CHEMBL1594	D005705	PANTOTHENIC ACID	Gallbladder Diseases	0	0.0346217	D011537	Pruritus
	CHEMBL1594	D006073	PANTOTHENIC ACID	Gout	0	0.0512092	D011537	Pruritus
	CHEMBL1594	D001145	PANTOTHENIC ACID	Arrhythmias, Cardiac	0	0.0411503	D011537	Pruritus
	CHEMBL1594	D043183	PANTOTHENIC ACID	Irritable Bowel Syndrome	0	0.0390845	D011537	Pruritus
	CHEMBL1594	D001851	PANTOTHENIC ACID	Bone Diseases, Metabolic	0	0.0159414	D011537	Pruritus
	CHEMBL1594	D010024	PANTOTHENIC ACID	Osteoporosis	0	0.0704353	D011537	Pruritus
	CHEMBL1594	D009443	PANTOTHENIC ACID	Neuritis	0	0.0496275	D011537	Pruritus
	CHEMBL1594	D010538	PANTOTHENIC ACID	Peritonitis	0	0.0702776	D011537	Pruritus
	CHEMBL1594	D010998	PANTOTHENIC ACID	Pleurisy	0	0.0226756	D011537	Pruritus
	CHEMBL1594	D011565	PANTOTHENIC ACID	Psoriasis	0	0.0215856	D011537	Pruritus
	CHEMBL1594	D012163	PANTOTHENIC ACID	Retinal Detachment	0	0.0747748	D011537	Pruritus
	CHEMBL1594	D012393	PANTOTHENIC ACID	Rosacea	0	0.0807849	D011537	Pruritus
	CHEMBL1594	D006042	PANTOTHENIC ACID	Goiter	0	0.0728197	D011537	Pruritus
	CHEMBL1594	D002546	PANTOTHENIC ACID	Ischemic Attack, Transient	0	0.0322412	D011537	Pruritus
	CHEMBL1594	D000083242	PANTOTHENIC ACID	Ischemic Stroke	0	0.024161	D011537	Pruritus
	CHEMBL1594	D012891	PANTOTHENIC ACID	Sleep Apnea Syndromes	0	0.0227101	D011537	Pruritus
	CHEMBL1594	D013921	PANTOTHENIC ACID	Thrombocytopenia	0	0.0196154	D011537	Pruritus
	CHEMBL1594	D000075224	PANTOTHENIC ACID	Cardiac Conduction System Disease	0	0.0130653	D011537	Pruritus
	CHEMBL1594	D003731	PANTOTHENIC ACID	Dental Caries	0	0.0359773	D011537	Pruritus
	CHEMBL1594	D005242	PANTOTHENIC ACID	Fecal Incontinence	0	0.0607925	D011537	Pruritus
	CHEMBL1594	D016055	PANTOTHENIC ACID	Urinary Retention	0	0.0552485	D011537	Pruritus
	CHEMBL1594	D011141	PANTOTHENIC ACID	Polyuria	0	0.0591721	D011537	Pruritus
	CHEMBL1594	D007762	PANTOTHENIC ACID	Labyrinthitis	0	0.0582876	D011537	Pruritus
	CHEMBL1594	D012878	PANTOTHENIC ACID	Skin Neoplasms	0	0.0345483	D011537	Pruritus
	CHEMBL1594	D009260	PANTOTHENIC ACID	Nail Diseases	0	0.0836273	D011537	Pruritus
	CHEMBL1594	D016491	PANTOTHENIC ACID	Peripheral Vascular Diseases	0	0.0319948	D011537	Pruritus
	CHEMBL1594	D011111	PANTOTHENIC ACID	Polymyalgia Rheumatica	0	0.0495238	D011537	Pruritus
	CHEMBL1594	D013118	PANTOTHENIC ACID	Spinal Cord Diseases	0	0.0310865	D011537	Pruritus
	CHEMBL1594	D014581	PANTOTHENIC ACID	Urticaria	0	0.0765317	D011537	Pruritus
	CHEMBL1594	D014648	PANTOTHENIC ACID	Varicose Veins	0	0.0364681	D011537	Pruritus
	CHEMBL1594	D010031	PANTOTHENIC ACID	Otitis	0	0.027883	D011537	Pruritus
	CHEMBL1594	D019966	PANTOTHENIC ACID	Substance-Related Disorders	0	0.0850108	D011537	Pruritus
	CHEMBL1594	D015155	PANTOTHENIC ACID	Esophageal Spasm, Diffuse	0	0.0355836	D011537	Pruritus
	CHEMBL1232653	D001008	NA	Anxiety Disorders	0	0.0686183	D011537	Pruritus
	CHEMBL1232653	D003324	NA	Coronary Artery Disease	0	0.102006	D011537	Pruritus
	CHEMBL1232653	D009765	NA	Obesity	0	0.0503988	D011537	Pruritus
	CHEMBL1232653	D010300	NA	Parkinson Disease	0	0.0291319	D011537	Pruritus
	CHEMBL1232653	D001172	NA	Arthritis, Rheumatoid	0	0.0586039	D011537	Pruritus
	CHEMBL1232653	D015212	NA	Inflammatory Bowel Diseases	0	0.0414028	D011537	Pruritus
	CHEMBL1232653	D008268	NA	Macular Degeneration	0	0.0235021	D011537	Pruritus
	CHEMBL1232653	D000787	NA	Angina Pectoris	0	0.0514023	D011537	Pruritus
	CHEMBL1232653	D065631	NA	Rhinitis, Allergic	0	0.0507779	D011537	Pruritus
	CHEMBL1232653	D001249	NA	Asthma	0	0.0243416	D011537	Pruritus
	CHEMBL1232653	D005764	NA	Gastroesophageal Reflux	0	0.0426603	D011537	Pruritus
	CHEMBL1232653	D008881	NA	Migraine Disorders	0	0.0847983	D011537	Pruritus
	CHEMBL1232653	D004485	NA	Eczema	0	0.034406	D011537	Pruritus
	CHEMBL1232653	D006937	NA	Hypercholesterolemia	0	0.0247284	D011537	Pruritus
	CHEMBL1232653	D001943	NA	Breast Neoplasms	0	0.0733426	D011537	Pruritus
	CHEMBL1232653	D002280	NA	Carcinoma, Basal Cell	0	0.053915	D011537	Pruritus
	CHEMBL1232653	D002386	NA	Cataract	0	0.0254746	D011537	Pruritus
	CHEMBL1232653	D006552	NA	Hernia, Inguinal	0	0.0377503	D011537	Pruritus
	CHEMBL1232653	D009203	NA	Myocardial Infarction	0	0.0373527	D011537	Pruritus
	CHEMBL1232653	D005756	NA	Gastritis	0	0.0268274	D011537	Pruritus
	CHEMBL1232653	D006548	NA	Hernia, Diaphragmatic	0	0.0293451	D011537	Pruritus
	CHEMBL1232653	D007319	NA	Sleep Initiation and Maintenance Disorders	0	0.0310063	D011537	Pruritus
	CHEMBL1232653	D009290	NA	Narcolepsy	0	0.0227083	D011537	Pruritus
	CHEMBL1232653	D012559	NA	Schizophrenia	0	0.0144183	D011537	Pruritus
	CHEMBL1232653	D008180	NA	Lupus Erythematosus, Systemic	0	0.054383	D011537	Pruritus
	CHEMBL1232653	D001714	NA	Bipolar Disorder	0	0.0181908	D011537	Pruritus
	CHEMBL1232653	D004827	NA	Epilepsy	0	0.0513774	D011537	Pruritus
	CHEMBL1232653	D005901	NA	Glaucoma	0	0.054695	D011537	Pruritus
	CHEMBL1232653	D003863	NA	Depression	0	0.0526269	D011537	Pruritus
	CHEMBL1232653	D010003	NA	Osteoarthritis	0	0.0909005	D011537	Pruritus
	CHEMBL1232653	D001281	NA	Atrial Fibrillation	0	0.0302272	D011537	Pruritus
	CHEMBL1232653	D006973	NA	Hypertension	0	0.0303621	D011537	Pruritus
	CHEMBL1232653	D006327	NA	Heart Block	0	0.0347104	D011537	Pruritus
	CHEMBL1232653	D055623	NA	Keratosis, Actinic	0	0.165865	D011537	Pruritus
	CHEMBL1232653	D001991	NA	Bronchitis	0	0.0136464	D011537	Pruritus
	CHEMBL1232653	D008175	NA	Lung Neoplasms	0	0.0153284	D011537	Pruritus
	CHEMBL1232653	D008545	NA	Melanoma	0	0.0483287	D011537	Pruritus
	CHEMBL1232653	D008228	NA	Lymphoma, Non-Hodgkin	0	0.0229401	D011537	Pruritus
	CHEMBL1232653	D002294	NA	Carcinoma, Squamous Cell	0	0.0273195	D011537	Pruritus
	CHEMBL1232653	D002349	NA	Carpal Tunnel Syndrome	0	0.0443962	D011537	Pruritus
	CHEMBL1232653	D016883	NA	Diabetic Ketoacidosis	0	0.0153189	D011537	Pruritus
	CHEMBL1232653	D001749	NA	Urinary Bladder Neoplasms	0	0.0286336	D011537	Pruritus
	CHEMBL1232653	D007889	NA	Leiomyoma	0	0.0148626	D011537	Pruritus
	CHEMBL1232653	D018798	NA	Anemia, Iron-Deficiency	0	0.0394632	D011537	Pruritus
	CHEMBL1232653	D000380	NA	Agranulocytosis	0	0.0792717	D011537	Pruritus
	CHEMBL1232653	D012893	NA	Sleep Wake Disorders	0	0.0864185	D011537	Pruritus
	CHEMBL1232653	D006429	NA	Hemiplegia	0	0.0183302	D011537	Pruritus
	CHEMBL1232653	D011655	NA	Pulmonary Embolism	0	0.0474039	D011537	Pruritus
	CHEMBL1232653	D009202	NA	Cardiomyopathies	0	0.0270438	D011537	Pruritus
	CHEMBL1232653	D013345	NA	Subarachnoid Hemorrhage	0	0.078783	D011537	Pruritus
	CHEMBL1232653	D002543	NA	Cerebral Hemorrhage	0	0.0222804	D011537	Pruritus
	CHEMBL1232653	D002544	NA	Cerebral Infarction	0	0.0779232	D011537	Pruritus
	CHEMBL1232653	D050197	NA	Arteriosclerosis	0	0.0438384	D011537	Pruritus
	CHEMBL1232653	D010689	NA	Phlebitis	0	0.0263941	D011537	Pruritus
	CHEMBL1232653	D006484	NA	Hemorrhoids	0	0.0273257	D011537	Pruritus
	CHEMBL1232653	D007022	NA	Hypotension	0	0.0313222	D011537	Pruritus
	CHEMBL1232653	D012852	NA	Sinusitis	0	0.0108948	D011537	Pruritus
	CHEMBL1232653	D010996	NA	Pleural Effusion	0	0.0116968	D011537	Pruritus
	CHEMBL1232653	D011030	NA	Pneumothorax	0	0.10835	D011537	Pruritus
	CHEMBL1232653	D014060	NA	Tongue Diseases	0	0.0448225	D011537	Pruritus
	CHEMBL1232653	D004941	NA	Esophagitis	0	0.0489164	D011537	Pruritus
	CHEMBL1232653	D013276	NA	Stomach Ulcer	0	0.0576541	D011537	Pruritus
	CHEMBL1232653	D004415	NA	Dyspepsia	0	0.029969	D011537	Pruritus
	CHEMBL1232653	D002769	NA	Cholelithiasis	0	0.019372	D011537	Pruritus
	CHEMBL1232653	D002764	NA	Cholecystitis	0	0.0608511	D011537	Pruritus
	CHEMBL1232653	D010195	NA	Pancreatitis	0	0.103559	D011537	Pruritus
	CHEMBL1232653	D008286	NA	Malabsorption Syndromes	0	0.0183938	D011537	Pruritus
	CHEMBL1232653	D002481	NA	Cellulitis	0	0.025963	D011537	Pruritus
	CHEMBL1232653	D008010	NA	Lichen Planus	0	0.0303685	D011537	Pruritus
	CHEMBL1232653	D017492	NA	Keratosis, Seborrheic	0	0.0483348	D011537	Pruritus
	CHEMBL1232653	D011704	NA	Pyelonephritis	0	0.0133987	D011537	Pruritus
	CHEMBL1232653	D058186	NA	Acute Kidney Injury	0	0.023429	D011537	Pruritus
	CHEMBL1232653	D007676	NA	Kidney Failure, Chronic	0	0.0627205	D011537	Pruritus
	CHEMBL1232653	D003556	NA	Cystitis	0	0.100813	D011537	Pruritus
	CHEMBL1232653	D011470	NA	Prostatic Hyperplasia	0	0.0478388	D011537	Pruritus
	CHEMBL1232653	D011472	NA	Prostatitis	0	0.041746	D011537	Pruritus
	CHEMBL1232653	D005348	NA	Fibrocystic Breast Disease	0	0.0453521	D011537	Pruritus
	CHEMBL1232653	D006177	NA	Gynecomastia	0	0.0812247	D011537	Pruritus
	CHEMBL1232653	D004715	NA	Endometriosis	0	0.00986912	D011537	Pruritus
	CHEMBL1232653	D003680	NA	Deglutition Disorders	0	0.0757954	D011537	Pruritus
	CHEMBL1232653	D001201	NA	Ascites	0	0.0195793	D011537	Pruritus
	CHEMBL1232653	D005076	NA	Exanthema	0	0.0194046	D011537	Pruritus
	CHEMBL1232653	D014717	NA	Vertigo	0	0.0275248	D011537	Pruritus
	CHEMBL1232653	D013575	NA	Syncope	0	0.0161427	D011537	Pruritus
	CHEMBL1232653	D007766	NA	Lacrimal Apparatus Diseases	0	0.0309652	D011537	Pruritus
	CHEMBL1232653	D006471	NA	Gastrointestinal Hemorrhage	0	0.0607906	D011537	Pruritus
	CHEMBL1232653	D010437	NA	Peptic Ulcer	0	0.0195002	D011537	Pruritus
	CHEMBL1232653	D005921	NA	Glomerulonephritis	0	0.0930841	D011537	Pruritus
	CHEMBL1232653	D006333	NA	Heart Failure	0	0.0648437	D011537	Pruritus
	CHEMBL1232653	D006547	NA	Hernia	0	0.043888	D011537	Pruritus
	CHEMBL1232653	D006689	NA	Hodgkin Disease	0	0.034129	D011537	Pruritus
	CHEMBL1232653	D008113	NA	Liver Neoplasms	0	0.0215889	D011537	Pruritus
	CHEMBL1232653	D010051	NA	Ovarian Neoplasms	0	0.0320919	D011537	Pruritus
	CHEMBL1232653	D011471	NA	Prostatic Neoplasms	0	0.063131	D011537	Pruritus
	CHEMBL1232653	D000647	NA	Amnesia	0	0.0350347	D011537	Pruritus
	CHEMBL1232653	D007951	NA	Leukemia, Myeloid	0	0.0902298	D011537	Pruritus
	CHEMBL1232653	D000152	NA	Acne Vulgaris	0	0.0228376	D011537	Pruritus
	CHEMBL1232653	D000740	NA	Anemia	0	0.093653	D011537	Pruritus
	CHEMBL1232653	D001064	NA	Appendicitis	0	0.0807973	D011537	Pruritus
	CHEMBL1232653	D003248	NA	Constipation	0	0.0711109	D011537	Pruritus
	CHEMBL1232653	D015352	NA	Dry Eye Syndromes	0	0.0210466	D011537	Pruritus
	CHEMBL1232653	D004381	NA	Duodenal Ulcer	0	0.0830118	D011537	Pruritus
	CHEMBL1232653	D015837	NA	Vestibular Diseases	0	0.0331889	D011537	Pruritus
	CHEMBL1232653	D005705	NA	Gallbladder Diseases	0	0.0461968	D011537	Pruritus
	CHEMBL1232653	D006073	NA	Gout	0	0.0230852	D011537	Pruritus
	CHEMBL1232653	D001145	NA	Arrhythmias, Cardiac	0	0.0663674	D011537	Pruritus
	CHEMBL1232653	D043183	NA	Irritable Bowel Syndrome	0	0.0111665	D011537	Pruritus
	CHEMBL1232653	D001851	NA	Bone Diseases, Metabolic	0	0.0152656	D011537	Pruritus
	CHEMBL1232653	D010024	NA	Osteoporosis	0	0.0975281	D011537	Pruritus
	CHEMBL1232653	D009443	NA	Neuritis	0	0.0416416	D011537	Pruritus
	CHEMBL1232653	D010538	NA	Peritonitis	0	0.037953	D011537	Pruritus
	CHEMBL1232653	D010998	NA	Pleurisy	0	0.012576	D011537	Pruritus
	CHEMBL1232653	D011565	NA	Psoriasis	0	0.0208647	D011537	Pruritus
	CHEMBL1232653	D012163	NA	Retinal Detachment	0	0.0205192	D011537	Pruritus
	CHEMBL1232653	D012393	NA	Rosacea	0	0.00888247	D011537	Pruritus
	CHEMBL1232653	D006042	NA	Goiter	0	0.0673233	D011537	Pruritus
	CHEMBL1232653	D002546	NA	Ischemic Attack, Transient	0	0.112798	D011537	Pruritus
	CHEMBL1232653	D000083242	NA	Ischemic Stroke	0	0.00739692	D011537	Pruritus
	CHEMBL1232653	D012891	NA	Sleep Apnea Syndromes	0	0.00731822	D011537	Pruritus
	CHEMBL1232653	D013921	NA	Thrombocytopenia	0	0.0251105	D011537	Pruritus
	CHEMBL1232653	D000075224	NA	Cardiac Conduction System Disease	0	0.0390056	D011537	Pruritus
	CHEMBL1232653	D003731	NA	Dental Caries	0	0.0815991	D011537	Pruritus
	CHEMBL1232653	D005242	NA	Fecal Incontinence	0	0.0856499	D011537	Pruritus
	CHEMBL1232653	D016055	NA	Urinary Retention	0	0.0251654	D011537	Pruritus
	CHEMBL1232653	D011141	NA	Polyuria	0	0.0625382	D011537	Pruritus
	CHEMBL1232653	D007762	NA	Labyrinthitis	0	0.0210601	D011537	Pruritus
	CHEMBL1232653	D012878	NA	Skin Neoplasms	0	0.0161646	D011537	Pruritus
	CHEMBL1232653	D009260	NA	Nail Diseases	0	0.0438911	D011537	Pruritus
	CHEMBL1232653	D016491	NA	Peripheral Vascular Diseases	0	0.0616678	D011537	Pruritus
	CHEMBL1232653	D011111	NA	Polymyalgia Rheumatica	0	0.0123068	D011537	Pruritus
	CHEMBL1232653	D013118	NA	Spinal Cord Diseases	0	0.074235	D011537	Pruritus
	CHEMBL1232653	D014581	NA	Urticaria	0	0.0427075	D011537	Pruritus
	CHEMBL1232653	D014648	NA	Varicose Veins	0	0.0104218	D011537	Pruritus
	CHEMBL1232653	D010031	NA	Otitis	0	0.042336	D011537	Pruritus
	CHEMBL1232653	D019966	NA	Substance-Related Disorders	0	0.0140097	D011537	Pruritus
	CHEMBL1232653	D015155	NA	Esophageal Spasm, Diffuse	0	0.0567881	D011537	Pruritus
	CHEMBL1544	D001289	LIOTHYRONINE	Attention Deficit Disorder with Hyperactivity	0	0.0254424	D000787	Angina Pectoris
	CHEMBL1544	D001008	LIOTHYRONINE	Anxiety Disorders	0	0.00470278	D000787	Angina Pectoris
	CHEMBL1544	D013313	LIOTHYRONINE	Stress Disorders, Post-Traumatic	0	0.0302598	D000787	Angina Pectoris
	CHEMBL1544	D000856	LIOTHYRONINE	Anorexia Nervosa	0	0.0701417	D000787	Angina Pectoris
	CHEMBL1544	D015228	LIOTHYRONINE	Hypertriglyceridemia	0	0.105636	D000787	Angina Pectoris
	CHEMBL1544	D003324	LIOTHYRONINE	Coronary Artery Disease	0	0.244356	D000787	Angina Pectoris
	CHEMBL1544	D009765	LIOTHYRONINE	Obesity	0	0.0317407	D000787	Angina Pectoris
	CHEMBL1544	D020177	LIOTHYRONINE	Idiopathic Hypersomnia	0	0.0985298	D000787	Angina Pectoris
	CHEMBL1544	D010300	LIOTHYRONINE	Parkinson Disease	0	0.0189867	D000787	Angina Pectoris
	CHEMBL1544	D013771	LIOTHYRONINE	Tetralogy of Fallot	0	0.0754431	D000787	Angina Pectoris
	CHEMBL1544	D001172	LIOTHYRONINE	Arthritis, Rheumatoid	0	0.0499853	D000787	Angina Pectoris
	CHEMBL1544	D003424	LIOTHYRONINE	Crohn Disease	0	0.0210186	D000787	Angina Pectoris
	CHEMBL1544	D003093	LIOTHYRONINE	Colitis, Ulcerative	0	0.0229337	D000787	Angina Pectoris
	CHEMBL1544	D015212	LIOTHYRONINE	Inflammatory Bowel Diseases	0	0.00985872	D000787	Angina Pectoris
	CHEMBL1544	D002761	LIOTHYRONINE	Cholangitis	0	0.0500315	D000787	Angina Pectoris
	CHEMBL1544	D017098	LIOTHYRONINE	IgA Deficiency	0	0.0193125	D000787	Angina Pectoris
	CHEMBL1544	D008268	LIOTHYRONINE	Macular Degeneration	0	0.0734762	D000787	Angina Pectoris
	CHEMBL1544	D034381	LIOTHYRONINE	Hearing Loss	0	0.0398114	D000787	Angina Pectoris
	CHEMBL1544	D014012	LIOTHYRONINE	Tinnitus	0	0.0478353	D000787	Angina Pectoris
	CHEMBL1544	D000505	LIOTHYRONINE	Alopecia	0	0.0497619	D000787	Angina Pectoris
	CHEMBL1544	D019226	LIOTHYRONINE	Oral Ulcer	0	0.0589061	D000787	Angina Pectoris
	CHEMBL1544	D065631	LIOTHYRONINE	Rhinitis, Allergic	0	0.028239	D000787	Angina Pectoris
	CHEMBL1544	D001249	LIOTHYRONINE	Asthma	0	0.0519812	D000787	Angina Pectoris
	CHEMBL1544	D005764	LIOTHYRONINE	Gastroesophageal Reflux	0	0.061954	D000787	Angina Pectoris
	CHEMBL1544	D007037	LIOTHYRONINE	Hypothyroidism	0	0.0272067	D000787	Angina Pectoris
	CHEMBL1544	D008881	LIOTHYRONINE	Migraine Disorders	0	0.0171783	D000787	Angina Pectoris
	CHEMBL1544	D004485	LIOTHYRONINE	Eczema	0	0.0567317	D000787	Angina Pectoris
	CHEMBL1544	D006937	LIOTHYRONINE	Hypercholesterolemia	0	0.221901	D000787	Angina Pectoris
	CHEMBL1544	D012626	LIOTHYRONINE	Sebaceous Gland Neoplasms	0	0.0413388	D000787	Angina Pectoris
	CHEMBL1544	D001943	LIOTHYRONINE	Breast Neoplasms	0	0.0203984	D000787	Angina Pectoris
	CHEMBL1544	D002280	LIOTHYRONINE	Carcinoma, Basal Cell	0	0.0212287	D000787	Angina Pectoris
	CHEMBL1544	D000230	LIOTHYRONINE	Adenocarcinoma	0	0.0543037	D000787	Angina Pectoris
	CHEMBL1544	D002386	LIOTHYRONINE	Cataract	0	0.0136859	D000787	Angina Pectoris
	CHEMBL1544	D006552	LIOTHYRONINE	Hernia, Inguinal	0	0.0176879	D000787	Angina Pectoris
	CHEMBL1544	D012005	LIOTHYRONINE	Rectal Prolapse	0	0.0259988	D000787	Angina Pectoris
	CHEMBL1544	D014029	LIOTHYRONINE	Tobacco Use Disorder	0	0.0253884	D000787	Angina Pectoris
	CHEMBL1544	D009203	LIOTHYRONINE	Myocardial Infarction	0	0.654968	D000787	Angina Pectoris
	CHEMBL1544	D005756	LIOTHYRONINE	Gastritis	0	0.045266	D000787	Angina Pectoris
	CHEMBL1544	D006548	LIOTHYRONINE	Hernia, Diaphragmatic	0	0.146372	D000787	Angina Pectoris
	CHEMBL1544	D000076385	LIOTHYRONINE	Diverticular Diseases	0	0.0700903	D000787	Angina Pectoris
	CHEMBL1544	D007319	LIOTHYRONINE	Sleep Initiation and Maintenance Disorders	0	0.0405442	D000787	Angina Pectoris
	CHEMBL1544	D009290	LIOTHYRONINE	Narcolepsy	0	0.0207927	D000787	Angina Pectoris
	CHEMBL1544	D003922	LIOTHYRONINE	Diabetes Mellitus, Type 1	0	0.0439361	D000787	Angina Pectoris
	CHEMBL1544	D002446	LIOTHYRONINE	Celiac Disease	0	0.021792	D000787	Angina Pectoris
	CHEMBL1544	D008105	LIOTHYRONINE	Liver Cirrhosis, Biliary	0	0.170911	D000787	Angina Pectoris
	CHEMBL1544	D014820	LIOTHYRONINE	Vitiligo	0	0.0268141	D000787	Angina Pectoris
	CHEMBL1544	D009798	LIOTHYRONINE	Ocular Hypertension	0	0.0537163	D000787	Angina Pectoris
	CHEMBL1544	D009447	LIOTHYRONINE	Neuroblastoma	0	0.0441656	D000787	Angina Pectoris
	CHEMBL1544	D012559	LIOTHYRONINE	Schizophrenia	0	0.0127466	D000787	Angina Pectoris
	CHEMBL1544	D000690	LIOTHYRONINE	Amyotrophic Lateral Sclerosis	0	0.0160264	D000787	Angina Pectoris
	CHEMBL1544	D008180	LIOTHYRONINE	Lupus Erythematosus, Systemic	0	0.0472503	D000787	Angina Pectoris
	CHEMBL1544	D000437	LIOTHYRONINE	Alcoholism	0	0.0308446	D000787	Angina Pectoris
	CHEMBL1544	D000067877	LIOTHYRONINE	Autism Spectrum Disorder	0	0.0141531	D000787	Angina Pectoris
	CHEMBL1544	D001714	LIOTHYRONINE	Bipolar Disorder	0	0.0267222	D000787	Angina Pectoris
	CHEMBL1544	D009771	LIOTHYRONINE	Obsessive-Compulsive Disorder	0	0.0287379	D000787	Angina Pectoris
	CHEMBL1544	D003924	LIOTHYRONINE	Diabetes Mellitus, Type 2	0	0.046358	D000787	Angina Pectoris
	CHEMBL1544	D000544	LIOTHYRONINE	Alzheimer Disease	0	0.0648838	D000787	Angina Pectoris
	CHEMBL1544	D004827	LIOTHYRONINE	Epilepsy	0	0.0392292	D000787	Angina Pectoris
	CHEMBL1544	D005901	LIOTHYRONINE	Glaucoma	0	0.0680082	D000787	Angina Pectoris
	CHEMBL1544	D051436	LIOTHYRONINE	Renal Insufficiency, Chronic	0	0.0872353	D000787	Angina Pectoris
	CHEMBL1544	D013167	LIOTHYRONINE	Spondylitis, Ankylosing	0	0.0678155	D000787	Angina Pectoris
	CHEMBL1544	D003863	LIOTHYRONINE	Depression	0	0.0695792	D000787	Angina Pectoris
	CHEMBL1544	D010003	LIOTHYRONINE	Osteoarthritis	0	0.175584	D000787	Angina Pectoris
	CHEMBL1544	D000419	LIOTHYRONINE	Albuminuria	0	0.0658843	D000787	Angina Pectoris
	CHEMBL1544	D001281	LIOTHYRONINE	Atrial Fibrillation	0	0.0289131	D000787	Angina Pectoris
	CHEMBL1544	D006973	LIOTHYRONINE	Hypertension	0	0.107171	D000787	Angina Pectoris
	CHEMBL1544	D006327	LIOTHYRONINE	Heart Block	0	0.05424	D000787	Angina Pectoris
	CHEMBL1544	D055623	LIOTHYRONINE	Keratosis, Actinic	0	0.0624424	D000787	Angina Pectoris
	CHEMBL1544	D001991	LIOTHYRONINE	Bronchitis	0	0.183718	D000787	Angina Pectoris
	CHEMBL1544	D008175	LIOTHYRONINE	Lung Neoplasms	0	0.123647	D000787	Angina Pectoris
	CHEMBL1544	D008545	LIOTHYRONINE	Melanoma	0	0.0333248	D000787	Angina Pectoris
	CHEMBL1544	D008228	LIOTHYRONINE	Lymphoma, Non-Hodgkin	0	0.13013	D000787	Angina Pectoris
	CHEMBL1544	D002294	LIOTHYRONINE	Carcinoma, Squamous Cell	0	0.0487358	D000787	Angina Pectoris
	CHEMBL1544	D002349	LIOTHYRONINE	Carpal Tunnel Syndrome	0	0.0250901	D000787	Angina Pectoris
	CHEMBL1544	D016883	LIOTHYRONINE	Diabetic Ketoacidosis	0	0.0334773	D000787	Angina Pectoris
	CHEMBL1544	D001749	LIOTHYRONINE	Urinary Bladder Neoplasms	0	0.0280279	D000787	Angina Pectoris
	CHEMBL1544	D007889	LIOTHYRONINE	Leiomyoma	0	0.0848561	D000787	Angina Pectoris
	CHEMBL1544	D018798	LIOTHYRONINE	Anemia, Iron-Deficiency	0	0.0450557	D000787	Angina Pectoris
	CHEMBL1544	D000380	LIOTHYRONINE	Agranulocytosis	0	0.034361	D000787	Angina Pectoris
	CHEMBL1544	D012893	LIOTHYRONINE	Sleep Wake Disorders	0	0.0418288	D000787	Angina Pectoris
	CHEMBL1544	D006429	LIOTHYRONINE	Hemiplegia	0	0.0429559	D000787	Angina Pectoris
	CHEMBL1544	D011655	LIOTHYRONINE	Pulmonary Embolism	0	0.0447961	D000787	Angina Pectoris
	CHEMBL1544	D009202	LIOTHYRONINE	Cardiomyopathies	0	0.0791296	D000787	Angina Pectoris
	CHEMBL1544	D013345	LIOTHYRONINE	Subarachnoid Hemorrhage	0	0.0549612	D000787	Angina Pectoris
	CHEMBL1544	D002543	LIOTHYRONINE	Cerebral Hemorrhage	0	0.170188	D000787	Angina Pectoris
	CHEMBL1544	D002544	LIOTHYRONINE	Cerebral Infarction	0	0.143152	D000787	Angina Pectoris
	CHEMBL1544	D050197	LIOTHYRONINE	Arteriosclerosis	0	0.414785	D000787	Angina Pectoris
	CHEMBL1544	D010689	LIOTHYRONINE	Phlebitis	0	0.0265386	D000787	Angina Pectoris
	CHEMBL1544	D006484	LIOTHYRONINE	Hemorrhoids	0	0.0455637	D000787	Angina Pectoris
	CHEMBL1544	D007022	LIOTHYRONINE	Hypotension	0	0.164663	D000787	Angina Pectoris
	CHEMBL1544	D012852	LIOTHYRONINE	Sinusitis	0	0.0259197	D000787	Angina Pectoris
	CHEMBL1544	D010996	LIOTHYRONINE	Pleural Effusion	0	0.0751662	D000787	Angina Pectoris
	CHEMBL1544	D011030	LIOTHYRONINE	Pneumothorax	0	0.0915039	D000787	Angina Pectoris
	CHEMBL1544	D014060	LIOTHYRONINE	Tongue Diseases	0	0.0480696	D000787	Angina Pectoris
	CHEMBL1544	D004941	LIOTHYRONINE	Esophagitis	0	0.0646107	D000787	Angina Pectoris
	CHEMBL1544	D013276	LIOTHYRONINE	Stomach Ulcer	0	0.0238654	D000787	Angina Pectoris
	CHEMBL1544	D004415	LIOTHYRONINE	Dyspepsia	0	0.0715482	D000787	Angina Pectoris
	CHEMBL1544	D002769	LIOTHYRONINE	Cholelithiasis	0	0.114743	D000787	Angina Pectoris
	CHEMBL1544	D002764	LIOTHYRONINE	Cholecystitis	0	0.0753183	D000787	Angina Pectoris
	CHEMBL1544	D010195	LIOTHYRONINE	Pancreatitis	0	0.0390181	D000787	Angina Pectoris
	CHEMBL1544	D008286	LIOTHYRONINE	Malabsorption Syndromes	0	0.0451799	D000787	Angina Pectoris
	CHEMBL1544	D002481	LIOTHYRONINE	Cellulitis	0	0.1253	D000787	Angina Pectoris
	CHEMBL1544	D011537	LIOTHYRONINE	Pruritus	0	0.00890976	D000787	Angina Pectoris
	CHEMBL1544	D008010	LIOTHYRONINE	Lichen Planus	0	0.048217	D000787	Angina Pectoris
	CHEMBL1544	D017492	LIOTHYRONINE	Keratosis, Seborrheic	0	0.0267969	D000787	Angina Pectoris
	CHEMBL1544	D011704	LIOTHYRONINE	Pyelonephritis	0	0.0646954	D000787	Angina Pectoris
	CHEMBL1544	D058186	LIOTHYRONINE	Acute Kidney Injury	0	0.0400812	D000787	Angina Pectoris
	CHEMBL1544	D007676	LIOTHYRONINE	Kidney Failure, Chronic	0	0.0279043	D000787	Angina Pectoris
	CHEMBL1544	D003556	LIOTHYRONINE	Cystitis	0	0.0241856	D000787	Angina Pectoris
	CHEMBL1544	D011470	LIOTHYRONINE	Prostatic Hyperplasia	0	0.039271	D000787	Angina Pectoris
	CHEMBL1544	D011472	LIOTHYRONINE	Prostatitis	0	0.0984723	D000787	Angina Pectoris
	CHEMBL1544	D005348	LIOTHYRONINE	Fibrocystic Breast Disease	0	0.112935	D000787	Angina Pectoris
	CHEMBL1544	D006177	LIOTHYRONINE	Gynecomastia	0	0.052351	D000787	Angina Pectoris
	CHEMBL1544	D004715	LIOTHYRONINE	Endometriosis	0	0.0200077	D000787	Angina Pectoris
	CHEMBL1544	D003680	LIOTHYRONINE	Deglutition Disorders	0	0.131222	D000787	Angina Pectoris
	CHEMBL1544	D001201	LIOTHYRONINE	Ascites	0	0.0720605	D000787	Angina Pectoris
	CHEMBL1544	D005076	LIOTHYRONINE	Exanthema	0	0.0685328	D000787	Angina Pectoris
	CHEMBL1544	D014717	LIOTHYRONINE	Vertigo	0	0.0279337	D000787	Angina Pectoris
	CHEMBL1544	D013575	LIOTHYRONINE	Syncope	0	0.188296	D000787	Angina Pectoris
	CHEMBL1544	D007766	LIOTHYRONINE	Lacrimal Apparatus Diseases	0	0.0338807	D000787	Angina Pectoris
	CHEMBL1544	D006471	LIOTHYRONINE	Gastrointestinal Hemorrhage	0	0.0273656	D000787	Angina Pectoris
	CHEMBL1544	D010437	LIOTHYRONINE	Peptic Ulcer	0	0.0196058	D000787	Angina Pectoris
	CHEMBL1544	D005921	LIOTHYRONINE	Glomerulonephritis	0	0.0472486	D000787	Angina Pectoris
	CHEMBL1544	D006333	LIOTHYRONINE	Heart Failure	0	0.155592	D000787	Angina Pectoris
	CHEMBL1544	D006547	LIOTHYRONINE	Hernia	0	0.0297216	D000787	Angina Pectoris
	CHEMBL1544	D006689	LIOTHYRONINE	Hodgkin Disease	0	0.0225453	D000787	Angina Pectoris
	CHEMBL1544	D008113	LIOTHYRONINE	Liver Neoplasms	0	0.0263364	D000787	Angina Pectoris
	CHEMBL1544	D010051	LIOTHYRONINE	Ovarian Neoplasms	0	0.0166569	D000787	Angina Pectoris
	CHEMBL1544	D011471	LIOTHYRONINE	Prostatic Neoplasms	0	0.085508	D000787	Angina Pectoris
	CHEMBL1544	D000647	LIOTHYRONINE	Amnesia	0	0.180339	D000787	Angina Pectoris
	CHEMBL1544	D007951	LIOTHYRONINE	Leukemia, Myeloid	0	0.0370123	D000787	Angina Pectoris
	CHEMBL1544	D000152	LIOTHYRONINE	Acne Vulgaris	0	0.0395688	D000787	Angina Pectoris
	CHEMBL1544	D000740	LIOTHYRONINE	Anemia	0	0.0355241	D000787	Angina Pectoris
	CHEMBL1544	D001064	LIOTHYRONINE	Appendicitis	0	0.0134772	D000787	Angina Pectoris
	CHEMBL1544	D003248	LIOTHYRONINE	Constipation	0	0.013125	D000787	Angina Pectoris
	CHEMBL1544	D015352	LIOTHYRONINE	Dry Eye Syndromes	0	0.044092	D000787	Angina Pectoris
	CHEMBL1544	D004381	LIOTHYRONINE	Duodenal Ulcer	0	0.0246211	D000787	Angina Pectoris
	CHEMBL1544	D015837	LIOTHYRONINE	Vestibular Diseases	0	0.0528892	D000787	Angina Pectoris
	CHEMBL1544	D005705	LIOTHYRONINE	Gallbladder Diseases	0	0.0328482	D000787	Angina Pectoris
	CHEMBL1544	D006073	LIOTHYRONINE	Gout	0	0.0423535	D000787	Angina Pectoris
	CHEMBL1544	D001145	LIOTHYRONINE	Arrhythmias, Cardiac	0	0.0470415	D000787	Angina Pectoris
	CHEMBL1544	D043183	LIOTHYRONINE	Irritable Bowel Syndrome	0	0.157451	D000787	Angina Pectoris
	CHEMBL1544	D001851	LIOTHYRONINE	Bone Diseases, Metabolic	0	0.0366831	D000787	Angina Pectoris
	CHEMBL1544	D010024	LIOTHYRONINE	Osteoporosis	0	0.0513139	D000787	Angina Pectoris
	CHEMBL1544	D009443	LIOTHYRONINE	Neuritis	0	0.0276926	D000787	Angina Pectoris
	CHEMBL1544	D010538	LIOTHYRONINE	Peritonitis	0	0.17104	D000787	Angina Pectoris
	CHEMBL1544	D010998	LIOTHYRONINE	Pleurisy	0	0.0404717	D000787	Angina Pectoris
	CHEMBL1544	D011565	LIOTHYRONINE	Psoriasis	0	0.0766761	D000787	Angina Pectoris
	CHEMBL1544	D012163	LIOTHYRONINE	Retinal Detachment	0	0.0141949	D000787	Angina Pectoris
	CHEMBL1544	D012393	LIOTHYRONINE	Rosacea	0	0.0147118	D000787	Angina Pectoris
	CHEMBL1544	D006042	LIOTHYRONINE	Goiter	0	0.0200055	D000787	Angina Pectoris
	CHEMBL1544	D002546	LIOTHYRONINE	Ischemic Attack, Transient	0	0.096282	D000787	Angina Pectoris
	CHEMBL1544	D000083242	LIOTHYRONINE	Ischemic Stroke	0	0.209931	D000787	Angina Pectoris
	CHEMBL1544	D012891	LIOTHYRONINE	Sleep Apnea Syndromes	0	0.03144	D000787	Angina Pectoris
	CHEMBL1544	D013921	LIOTHYRONINE	Thrombocytopenia	0	0.0392521	D000787	Angina Pectoris
	CHEMBL1544	D015179	LIOTHYRONINE	Colorectal Neoplasms	0	0.0441727	D000787	Angina Pectoris
	CHEMBL1544	D006627	LIOTHYRONINE	Hirschsprung Disease	0	0.0414683	D000787	Angina Pectoris
	CHEMBL1544	D013964	LIOTHYRONINE	Thyroid Neoplasms	0	0.0245301	D000787	Angina Pectoris
	CHEMBL1544	D010001	LIOTHYRONINE	Osteitis Deformans	0	0.196098	D000787	Angina Pectoris
	CHEMBL1544	D007018	LIOTHYRONINE	Hypopituitarism	0	0.053472	D000787	Angina Pectoris
	CHEMBL1544	D020246	LIOTHYRONINE	Venous Thrombosis	0	0.0537246	D000787	Angina Pectoris
	CHEMBL1544	D000075224	LIOTHYRONINE	Cardiac Conduction System Disease	0	0.0605497	D000787	Angina Pectoris
	CHEMBL1544	D003731	LIOTHYRONINE	Dental Caries	0	0.0253411	D000787	Angina Pectoris
	CHEMBL1544	D005242	LIOTHYRONINE	Fecal Incontinence	0	0.0268477	D000787	Angina Pectoris
	CHEMBL1544	D016055	LIOTHYRONINE	Urinary Retention	0	0.0743469	D000787	Angina Pectoris
	CHEMBL1544	D011141	LIOTHYRONINE	Polyuria	0	0.0280772	D000787	Angina Pectoris
	CHEMBL1544	D007762	LIOTHYRONINE	Labyrinthitis	0	0.0397652	D000787	Angina Pectoris
	CHEMBL1544	D012878	LIOTHYRONINE	Skin Neoplasms	0	0.00789411	D000787	Angina Pectoris
	CHEMBL1544	D009260	LIOTHYRONINE	Nail Diseases	0	0.0149547	D000787	Angina Pectoris
	CHEMBL1544	D016491	LIOTHYRONINE	Peripheral Vascular Diseases	0	0.0576799	D000787	Angina Pectoris
	CHEMBL1544	D011111	LIOTHYRONINE	Polymyalgia Rheumatica	0	0.0875994	D000787	Angina Pectoris
	CHEMBL1544	D013118	LIOTHYRONINE	Spinal Cord Diseases	0	0.0242358	D000787	Angina Pectoris
	CHEMBL1544	D014581	LIOTHYRONINE	Urticaria	0	0.0269046	D000787	Angina Pectoris
	CHEMBL1544	D014648	LIOTHYRONINE	Varicose Veins	0	0.0180931	D000787	Angina Pectoris
	CHEMBL1544	D010031	LIOTHYRONINE	Otitis	0	0.0438031	D000787	Angina Pectoris
	CHEMBL1544	D019966	LIOTHYRONINE	Substance-Related Disorders	0	0.0608407	D000787	Angina Pectoris
	CHEMBL1544	D015155	LIOTHYRONINE	Esophageal Spasm, Diffuse	0	0.0670504	D000787	Angina Pectoris
	CHEMBL278172	D001289	BENZOCAINE	Attention Deficit Disorder with Hyperactivity	0	0.0462566	D003248	Constipation
	CHEMBL278172	D001008	BENZOCAINE	Anxiety Disorders	0	0.0443881	D003248 ||| D011537	Constipation ||| Pruritus
	CHEMBL278172	D013313	BENZOCAINE	Stress Disorders, Post-Traumatic	0	0.0584055	D003248	Constipation
	CHEMBL278172	D000856	BENZOCAINE	Anorexia Nervosa	0	0.038051	D003248	Constipation
	CHEMBL278172	D015228	BENZOCAINE	Hypertriglyceridemia	0	0.0678417	D003248	Constipation
	CHEMBL278172	D003324	BENZOCAINE	Coronary Artery Disease	0	0.041966	D003248 ||| D011537	Constipation ||| Pruritus
	CHEMBL278172	D009765	BENZOCAINE	Obesity	0	0.0385684	D003248 ||| D011537	Constipation ||| Pruritus
	CHEMBL278172	D010300	BENZOCAINE	Parkinson Disease	0	0.0364809	D003248 ||| D011537	Constipation ||| Pruritus
	CHEMBL278172	D013771	BENZOCAINE	Tetralogy of Fallot	0	0.0396196	D003248	Constipation
	CHEMBL278172	D001172	BENZOCAINE	Arthritis, Rheumatoid	0	0.057845	D003248 ||| D011537	Constipation ||| Pruritus
	CHEMBL278172	D003424	BENZOCAINE	Crohn Disease	0	0.0368892	D003248	Constipation
	CHEMBL278172	D003093	BENZOCAINE	Colitis, Ulcerative	0	0.0836095	D003248	Constipation
	CHEMBL278172	D015212	BENZOCAINE	Inflammatory Bowel Diseases	0	0.0725387	D003248 ||| D011537	Constipation ||| Pruritus
	CHEMBL278172	D002761	BENZOCAINE	Cholangitis	0	0.0580919	D003248	Constipation
	CHEMBL278172	D017098	BENZOCAINE	IgA Deficiency	0	0.0461954	D003248	Constipation
	CHEMBL278172	D008268	BENZOCAINE	Macular Degeneration	0	0.0531909	D003248 ||| D011537	Constipation ||| Pruritus
	CHEMBL278172	D034381	BENZOCAINE	Hearing Loss	0	0.0254819	D003248	Constipation
	CHEMBL278172	D000505	BENZOCAINE	Alopecia	0	0.05363	D003248	Constipation
	CHEMBL278172	D019226	BENZOCAINE	Oral Ulcer	0	0.0136548	D003248	Constipation
	CHEMBL278172	D000787	BENZOCAINE	Angina Pectoris	0	0.0478204	D003248 ||| D011537	Constipation ||| Pruritus
	CHEMBL278172	D065631	BENZOCAINE	Rhinitis, Allergic	0	0.0252645	D003248 ||| D011537	Constipation ||| Pruritus
	CHEMBL278172	D001249	BENZOCAINE	Asthma	0	0.0600415	D003248 ||| D011537	Constipation ||| Pruritus
	CHEMBL278172	D005764	BENZOCAINE	Gastroesophageal Reflux	0	0.0272126	D003248 ||| D011537	Constipation ||| Pruritus
	CHEMBL278172	D007037	BENZOCAINE	Hypothyroidism	0	0.0443507	D003248	Constipation
	CHEMBL278172	D008881	BENZOCAINE	Migraine Disorders	0	0.0190673	D003248 ||| D011537	Constipation ||| Pruritus
	CHEMBL278172	D004485	BENZOCAINE	Eczema	0	0.0360724	D003248 ||| D011537	Constipation ||| Pruritus
	CHEMBL278172	D006937	BENZOCAINE	Hypercholesterolemia	0	0.0164519	D003248 ||| D011537	Constipation ||| Pruritus
	CHEMBL278172	D012626	BENZOCAINE	Sebaceous Gland Neoplasms	0	0.028508	D003248	Constipation
	CHEMBL278172	D001943	BENZOCAINE	Breast Neoplasms	0	0.0236391	D003248 ||| D011537	Constipation ||| Pruritus
	CHEMBL278172	D002280	BENZOCAINE	Carcinoma, Basal Cell	0	0.0340534	D003248 ||| D011537	Constipation ||| Pruritus
	CHEMBL278172	D000230	BENZOCAINE	Adenocarcinoma	0	0.0308274	D003248	Constipation
	CHEMBL278172	D002386	BENZOCAINE	Cataract	0	0.0644139	D003248 ||| D011537	Constipation ||| Pruritus
	CHEMBL278172	D006552	BENZOCAINE	Hernia, Inguinal	0	0.101607	D003248 ||| D011537	Constipation ||| Pruritus
	CHEMBL278172	D012005	BENZOCAINE	Rectal Prolapse	0	0.0542305	D003248	Constipation
	CHEMBL278172	D014029	BENZOCAINE	Tobacco Use Disorder	0	0.0262209	D003248	Constipation
	CHEMBL278172	D009203	BENZOCAINE	Myocardial Infarction	0	0.0363006	D003248 ||| D011537	Constipation ||| Pruritus
	CHEMBL278172	D005756	BENZOCAINE	Gastritis	0	0.0525546	D003248 ||| D011537	Constipation ||| Pruritus
	CHEMBL278172	D006548	BENZOCAINE	Hernia, Diaphragmatic	0	0.0101144	D003248 ||| D011537	Constipation ||| Pruritus
	CHEMBL278172	D000076385	BENZOCAINE	Diverticular Diseases	0	0.054695	D003248	Constipation
	CHEMBL278172	D007319	BENZOCAINE	Sleep Initiation and Maintenance Disorders	0	0.0700557	D003248 ||| D011537	Constipation ||| Pruritus
	CHEMBL278172	D009290	BENZOCAINE	Narcolepsy	0	0.0238339	D003248 ||| D011537	Constipation ||| Pruritus
	CHEMBL278172	D003922	BENZOCAINE	Diabetes Mellitus, Type 1	0	0.108436	D003248	Constipation
	CHEMBL278172	D002446	BENZOCAINE	Celiac Disease	0	0.0809267	D003248	Constipation
	CHEMBL278172	D008105	BENZOCAINE	Liver Cirrhosis, Biliary	0	0.0244442	D003248	Constipation
	CHEMBL278172	D014820	BENZOCAINE	Vitiligo	0	0.0644918	D003248	Constipation
	CHEMBL278172	D009798	BENZOCAINE	Ocular Hypertension	0	0.0581158	D003248	Constipation
	CHEMBL278172	D009447	BENZOCAINE	Neuroblastoma	0	0.0406287	D003248	Constipation
	CHEMBL278172	D012559	BENZOCAINE	Schizophrenia	0	0.00872353	D003248 ||| D011537	Constipation ||| Pruritus
	CHEMBL278172	D000690	BENZOCAINE	Amyotrophic Lateral Sclerosis	0	0.0399369	D003248	Constipation
	CHEMBL278172	D008180	BENZOCAINE	Lupus Erythematosus, Systemic	0	0.0414632	D003248 ||| D011537	Constipation ||| Pruritus
	CHEMBL278172	D000437	BENZOCAINE	Alcoholism	0	0.0599024	D003248	Constipation
	CHEMBL278172	D000067877	BENZOCAINE	Autism Spectrum Disorder	0	0.0373068	D003248	Constipation
	CHEMBL278172	D001714	BENZOCAINE	Bipolar Disorder	0	0.0306016	D003248 ||| D011537	Constipation ||| Pruritus
	CHEMBL278172	D009771	BENZOCAINE	Obsessive-Compulsive Disorder	0	0.0148249	D003248	Constipation
	CHEMBL278172	D003924	BENZOCAINE	Diabetes Mellitus, Type 2	0	0.0225491	D003248	Constipation
	CHEMBL278172	D000544	BENZOCAINE	Alzheimer Disease	0	0.081677	D003248	Constipation
	CHEMBL278172	D004827	BENZOCAINE	Epilepsy	0	0.0227865	D003248 ||| D011537	Constipation ||| Pruritus
	CHEMBL278172	D005901	BENZOCAINE	Glaucoma	0	0.0257375	D003248 ||| D011537	Constipation ||| Pruritus
	CHEMBL278172	D051436	BENZOCAINE	Renal Insufficiency, Chronic	0	0.0352211	D003248	Constipation
	CHEMBL278172	D013167	BENZOCAINE	Spondylitis, Ankylosing	0	0.0302096	D003248	Constipation
	CHEMBL278172	D003863	BENZOCAINE	Depression	0	0.0312375	D003248 ||| D011537	Constipation ||| Pruritus
	CHEMBL278172	D010003	BENZOCAINE	Osteoarthritis	0	0.100999	D003248 ||| D011537	Constipation ||| Pruritus
	CHEMBL278172	D000419	BENZOCAINE	Albuminuria	0	0.0174631	D003248	Constipation
	CHEMBL278172	D001281	BENZOCAINE	Atrial Fibrillation	0	0.0240488	D003248 ||| D011537	Constipation ||| Pruritus
	CHEMBL278172	D006973	BENZOCAINE	Hypertension	0	0.0128088	D003248 ||| D011537	Constipation ||| Pruritus
	CHEMBL278172	D006327	BENZOCAINE	Heart Block	0	0.0234342	D003248 ||| D011537	Constipation ||| Pruritus
	CHEMBL278172	D055623	BENZOCAINE	Keratosis, Actinic	0	0.0156036	D003248 ||| D011537	Constipation ||| Pruritus
	CHEMBL278172	D001991	BENZOCAINE	Bronchitis	0	0.0357156	D003248 ||| D011537	Constipation ||| Pruritus
	CHEMBL278172	D008175	BENZOCAINE	Lung Neoplasms	0	0.0403807	D003248 ||| D011537	Constipation ||| Pruritus
	CHEMBL278172	D008545	BENZOCAINE	Melanoma	0	0.063721	D003248 ||| D011537	Constipation ||| Pruritus
	CHEMBL278172	D008228	BENZOCAINE	Lymphoma, Non-Hodgkin	0	0.0166194	D003248 ||| D011537	Constipation ||| Pruritus
	CHEMBL278172	D002294	BENZOCAINE	Carcinoma, Squamous Cell	0	0.0156387	D003248 ||| D011537	Constipation ||| Pruritus
	CHEMBL278172	D002349	BENZOCAINE	Carpal Tunnel Syndrome	0	0.016039	D003248 ||| D011537	Constipation ||| Pruritus
	CHEMBL278172	D016883	BENZOCAINE	Diabetic Ketoacidosis	0	0.1311	D003248 ||| D011537	Constipation ||| Pruritus
	CHEMBL278172	D001749	BENZOCAINE	Urinary Bladder Neoplasms	0	0.031649	D003248 ||| D011537	Constipation ||| Pruritus
	CHEMBL278172	D007889	BENZOCAINE	Leiomyoma	0	0.0351109	D003248 ||| D011537	Constipation ||| Pruritus
	CHEMBL278172	D018798	BENZOCAINE	Anemia, Iron-Deficiency	0	0.0495554	D003248 ||| D011537	Constipation ||| Pruritus
	CHEMBL278172	D000380	BENZOCAINE	Agranulocytosis	0	0.0161679	D003248 ||| D011537	Constipation ||| Pruritus
	CHEMBL278172	D012893	BENZOCAINE	Sleep Wake Disorders	0	0.0311473	D003248 ||| D011537	Constipation ||| Pruritus
	CHEMBL278172	D006429	BENZOCAINE	Hemiplegia	0	0.0123879	D003248 ||| D011537	Constipation ||| Pruritus
	CHEMBL278172	D011655	BENZOCAINE	Pulmonary Embolism	0	0.0595298	D003248 ||| D011537	Constipation ||| Pruritus
	CHEMBL278172	D009202	BENZOCAINE	Cardiomyopathies	0	0.0483799	D003248 ||| D011537	Constipation ||| Pruritus
	CHEMBL278172	D013345	BENZOCAINE	Subarachnoid Hemorrhage	0	0.0053964	D003248 ||| D011537	Constipation ||| Pruritus
	CHEMBL278172	D002543	BENZOCAINE	Cerebral Hemorrhage	0	0.0196318	D003248 ||| D011537	Constipation ||| Pruritus
	CHEMBL278172	D002544	BENZOCAINE	Cerebral Infarction	0	0.012308	D003248 ||| D011537	Constipation ||| Pruritus
	CHEMBL278172	D050197	BENZOCAINE	Arteriosclerosis	0	0.0243947	D003248 ||| D011537	Constipation ||| Pruritus
	CHEMBL278172	D010689	BENZOCAINE	Phlebitis	0	0.0438033	D003248 ||| D011537	Constipation ||| Pruritus
	CHEMBL278172	D006484	BENZOCAINE	Hemorrhoids	0	0.0482087	D003248 ||| D011537	Constipation ||| Pruritus
	CHEMBL278172	D007022	BENZOCAINE	Hypotension	0	0.0822369	D003248 ||| D011537	Constipation ||| Pruritus
	CHEMBL278172	D012852	BENZOCAINE	Sinusitis	0	0.0199255	D003248 ||| D011537	Constipation ||| Pruritus
	CHEMBL278172	D010996	BENZOCAINE	Pleural Effusion	0	0.0633636	D003248 ||| D011537	Constipation ||| Pruritus
	CHEMBL278172	D011030	BENZOCAINE	Pneumothorax	0	0.0186369	D003248 ||| D011537	Constipation ||| Pruritus
	CHEMBL278172	D014060	BENZOCAINE	Tongue Diseases	0	0.0693899	D003248 ||| D011537	Constipation ||| Pruritus
	CHEMBL278172	D004941	BENZOCAINE	Esophagitis	0	0.0898306	D003248 ||| D011537	Constipation ||| Pruritus
	CHEMBL278172	D013276	BENZOCAINE	Stomach Ulcer	0	0.0456271	D003248 ||| D011537	Constipation ||| Pruritus
	CHEMBL278172	D004415	BENZOCAINE	Dyspepsia	0	0.0133706	D003248 ||| D011537	Constipation ||| Pruritus
	CHEMBL278172	D002769	BENZOCAINE	Cholelithiasis	0	0.0385124	D003248 ||| D011537	Constipation ||| Pruritus
	CHEMBL278172	D002764	BENZOCAINE	Cholecystitis	0	0.0652593	D003248 ||| D011537	Constipation ||| Pruritus
	CHEMBL278172	D010195	BENZOCAINE	Pancreatitis	0	0.0815514	D003248 ||| D011537	Constipation ||| Pruritus
	CHEMBL278172	D008286	BENZOCAINE	Malabsorption Syndromes	0	0.0329958	D003248 ||| D011537	Constipation ||| Pruritus
	CHEMBL278172	D002481	BENZOCAINE	Cellulitis	0	0.0781953	D003248 ||| D011537	Constipation ||| Pruritus
	CHEMBL278172	D011537	BENZOCAINE	Pruritus	1	0.0179402	D003248	Constipation
	CHEMBL278172	D008010	BENZOCAINE	Lichen Planus	0	0.022856	D003248 ||| D011537	Constipation ||| Pruritus
	CHEMBL278172	D017492	BENZOCAINE	Keratosis, Seborrheic	0	0.0223551	D003248 ||| D011537	Constipation ||| Pruritus
	CHEMBL278172	D011704	BENZOCAINE	Pyelonephritis	0	0.0907754	D003248 ||| D011537	Constipation ||| Pruritus
	CHEMBL278172	D058186	BENZOCAINE	Acute Kidney Injury	0	0.0590111	D003248 ||| D011537	Constipation ||| Pruritus
	CHEMBL278172	D007676	BENZOCAINE	Kidney Failure, Chronic	0	0.0295595	D003248 ||| D011537	Constipation ||| Pruritus
	CHEMBL278172	D003556	BENZOCAINE	Cystitis	0	0.0445812	D003248 ||| D011537	Constipation ||| Pruritus
	CHEMBL278172	D011470	BENZOCAINE	Prostatic Hyperplasia	0	0.028196	D003248 ||| D011537	Constipation ||| Pruritus
	CHEMBL278172	D011472	BENZOCAINE	Prostatitis	0	0.0316809	D003248 ||| D011537	Constipation ||| Pruritus
	CHEMBL278172	D005348	BENZOCAINE	Fibrocystic Breast Disease	0	0.00788488	D003248 ||| D011537	Constipation ||| Pruritus
	CHEMBL278172	D006177	BENZOCAINE	Gynecomastia	0	0.0207979	D003248 ||| D011537	Constipation ||| Pruritus
	CHEMBL278172	D004715	BENZOCAINE	Endometriosis	0	0.0225082	D003248 ||| D011537	Constipation ||| Pruritus
	CHEMBL278172	D003680	BENZOCAINE	Deglutition Disorders	0	0.0421074	D003248 ||| D011537	Constipation ||| Pruritus
	CHEMBL278172	D001201	BENZOCAINE	Ascites	0	0.02653	D003248 ||| D011537	Constipation ||| Pruritus
	CHEMBL278172	D005076	BENZOCAINE	Exanthema	0	0.0573165	D003248 ||| D011537	Constipation ||| Pruritus
	CHEMBL278172	D014717	BENZOCAINE	Vertigo	0	0.0647094	D003248 ||| D011537	Constipation ||| Pruritus
	CHEMBL278172	D013575	BENZOCAINE	Syncope	0	0.0312942	D003248 ||| D011537	Constipation ||| Pruritus
	CHEMBL278172	D007766	BENZOCAINE	Lacrimal Apparatus Diseases	0	0.0560855	D003248 ||| D011537	Constipation ||| Pruritus
	CHEMBL278172	D006471	BENZOCAINE	Gastrointestinal Hemorrhage	0	0.07296	D003248 ||| D011537	Constipation ||| Pruritus
	CHEMBL278172	D010437	BENZOCAINE	Peptic Ulcer	0	0.0337486	D003248 ||| D011537	Constipation ||| Pruritus
	CHEMBL278172	D005921	BENZOCAINE	Glomerulonephritis	0	0.101612	D003248 ||| D011537	Constipation ||| Pruritus
	CHEMBL278172	D006333	BENZOCAINE	Heart Failure	0	0.0520569	D003248 ||| D011537	Constipation ||| Pruritus
	CHEMBL278172	D006547	BENZOCAINE	Hernia	0	0.0203264	D003248 ||| D011537	Constipation ||| Pruritus
	CHEMBL278172	D006689	BENZOCAINE	Hodgkin Disease	0	0.0114163	D003248 ||| D011537	Constipation ||| Pruritus
	CHEMBL278172	D008113	BENZOCAINE	Liver Neoplasms	0	0.0191085	D003248 ||| D011537	Constipation ||| Pruritus
	CHEMBL278172	D010051	BENZOCAINE	Ovarian Neoplasms	0	0.0146319	D003248 ||| D011537	Constipation ||| Pruritus
	CHEMBL278172	D011471	BENZOCAINE	Prostatic Neoplasms	0	0.0272382	D003248 ||| D011537	Constipation ||| Pruritus
	CHEMBL278172	D000647	BENZOCAINE	Amnesia	0	0.0249346	D003248 ||| D011537	Constipation ||| Pruritus
	CHEMBL278172	D007951	BENZOCAINE	Leukemia, Myeloid	0	0.0299695	D003248 ||| D011537	Constipation ||| Pruritus
	CHEMBL278172	D000152	BENZOCAINE	Acne Vulgaris	0	0.0894249	D003248 ||| D011537	Constipation ||| Pruritus
	CHEMBL278172	D000740	BENZOCAINE	Anemia	0	0.0546581	D003248 ||| D011537	Constipation ||| Pruritus
	CHEMBL278172	D001064	BENZOCAINE	Appendicitis	0	0.0999866	D003248 ||| D011537	Constipation ||| Pruritus
	CHEMBL278172	D003248	BENZOCAINE	Constipation	1	0.0684228	D011537	Pruritus
	CHEMBL278172	D015352	BENZOCAINE	Dry Eye Syndromes	0	0.0588469	D003248 ||| D011537	Constipation ||| Pruritus
	CHEMBL278172	D004381	BENZOCAINE	Duodenal Ulcer	0	0.0169639	D003248 ||| D011537	Constipation ||| Pruritus
	CHEMBL278172	D015837	BENZOCAINE	Vestibular Diseases	0	0.0308195	D003248 ||| D011537	Constipation ||| Pruritus
	CHEMBL278172	D005705	BENZOCAINE	Gallbladder Diseases	0	0.0437194	D003248 ||| D011537	Constipation ||| Pruritus
	CHEMBL278172	D006073	BENZOCAINE	Gout	0	0.0270215	D003248 ||| D011537	Constipation ||| Pruritus
	CHEMBL278172	D001145	BENZOCAINE	Arrhythmias, Cardiac	0	0.0524435	D003248 ||| D011537	Constipation ||| Pruritus
	CHEMBL278172	D043183	BENZOCAINE	Irritable Bowel Syndrome	0	0.0150571	D003248 ||| D011537	Constipation ||| Pruritus
	CHEMBL278172	D001851	BENZOCAINE	Bone Diseases, Metabolic	0	0.0241514	D003248 ||| D011537	Constipation ||| Pruritus
	CHEMBL278172	D010024	BENZOCAINE	Osteoporosis	0	0.0401142	D003248 ||| D011537	Constipation ||| Pruritus
	CHEMBL278172	D009443	BENZOCAINE	Neuritis	0	0.0470479	D003248 ||| D011537	Constipation ||| Pruritus
	CHEMBL278172	D010538	BENZOCAINE	Peritonitis	0	0.0585206	D003248 ||| D011537	Constipation ||| Pruritus
	CHEMBL278172	D010998	BENZOCAINE	Pleurisy	0	0.0287517	D003248 ||| D011537	Constipation ||| Pruritus
	CHEMBL278172	D011565	BENZOCAINE	Psoriasis	0	0.025039	D003248 ||| D011537	Constipation ||| Pruritus
	CHEMBL278172	D012163	BENZOCAINE	Retinal Detachment	0	0.0148611	D003248 ||| D011537	Constipation ||| Pruritus
	CHEMBL278172	D012393	BENZOCAINE	Rosacea	0	0.0678242	D003248 ||| D011537	Constipation ||| Pruritus
	CHEMBL278172	D006042	BENZOCAINE	Goiter	0	0.0938537	D003248 ||| D011537	Constipation ||| Pruritus
	CHEMBL278172	D002546	BENZOCAINE	Ischemic Attack, Transient	0	0.0297179	D003248 ||| D011537	Constipation ||| Pruritus
	CHEMBL278172	D000083242	BENZOCAINE	Ischemic Stroke	0	0.0281898	D003248 ||| D011537	Constipation ||| Pruritus
	CHEMBL278172	D012891	BENZOCAINE	Sleep Apnea Syndromes	0	0.0345171	D003248 ||| D011537	Constipation ||| Pruritus
	CHEMBL278172	D013921	BENZOCAINE	Thrombocytopenia	0	0.055582	D003248 ||| D011537	Constipation ||| Pruritus
	CHEMBL278172	D015179	BENZOCAINE	Colorectal Neoplasms	0	0.0386995	D003248	Constipation
	CHEMBL278172	D006627	BENZOCAINE	Hirschsprung Disease	0	0.0771732	D003248	Constipation
	CHEMBL278172	D013964	BENZOCAINE	Thyroid Neoplasms	0	0.0268323	D003248	Constipation
	CHEMBL278172	D010001	BENZOCAINE	Osteitis Deformans	0	0.038876	D003248	Constipation
	CHEMBL278172	D007018	BENZOCAINE	Hypopituitarism	0	0.0340108	D003248	Constipation
	CHEMBL278172	D020246	BENZOCAINE	Venous Thrombosis	0	0.0530101	D003248	Constipation
	CHEMBL278172	D000075224	BENZOCAINE	Cardiac Conduction System Disease	0	0.0610828	D003248 ||| D011537	Constipation ||| Pruritus
	CHEMBL278172	D003731	BENZOCAINE	Dental Caries	0	0.0182769	D003248 ||| D011537	Constipation ||| Pruritus
	CHEMBL278172	D005242	BENZOCAINE	Fecal Incontinence	0	0.0832247	D003248 ||| D011537	Constipation ||| Pruritus
	CHEMBL278172	D016055	BENZOCAINE	Urinary Retention	0	0.0559045	D003248 ||| D011537	Constipation ||| Pruritus
	CHEMBL278172	D011141	BENZOCAINE	Polyuria	0	0.0252409	D003248 ||| D011537	Constipation ||| Pruritus
	CHEMBL278172	D007762	BENZOCAINE	Labyrinthitis	0	0.0150714	D003248 ||| D011537	Constipation ||| Pruritus
	CHEMBL278172	D012878	BENZOCAINE	Skin Neoplasms	0	0.0354676	D003248 ||| D011537	Constipation ||| Pruritus
	CHEMBL278172	D009260	BENZOCAINE	Nail Diseases	0	0.100043	D003248 ||| D011537	Constipation ||| Pruritus
	CHEMBL278172	D016491	BENZOCAINE	Peripheral Vascular Diseases	0	0.032073	D003248 ||| D011537	Constipation ||| Pruritus
	CHEMBL278172	D011111	BENZOCAINE	Polymyalgia Rheumatica	0	0.0193319	D003248 ||| D011537	Constipation ||| Pruritus
	CHEMBL278172	D013118	BENZOCAINE	Spinal Cord Diseases	0	0.0463334	D003248 ||| D011537	Constipation ||| Pruritus
	CHEMBL278172	D014581	BENZOCAINE	Urticaria	0	0.0506238	D003248 ||| D011537	Constipation ||| Pruritus
	CHEMBL278172	D014648	BENZOCAINE	Varicose Veins	0	0.0372763	D003248 ||| D011537	Constipation ||| Pruritus
	CHEMBL278172	D010031	BENZOCAINE	Otitis	0	0.0168973	D003248 ||| D011537	Constipation ||| Pruritus
	CHEMBL278172	D019966	BENZOCAINE	Substance-Related Disorders	0	0.0579426	D003248 ||| D011537	Constipation ||| Pruritus
	CHEMBL278172	D015155	BENZOCAINE	Esophageal Spasm, Diffuse	0	0.0736198	D003248 ||| D011537	Constipation ||| Pruritus
	CHEMBL1566	D001008	ACARBOSE	Anxiety Disorders	0	0.0300165	D004415	Dyspepsia
	CHEMBL1566	D003324	ACARBOSE	Coronary Artery Disease	0	0.0647388	D004415	Dyspepsia
	CHEMBL1566	D009765	ACARBOSE	Obesity	0	0.135048	D004415	Dyspepsia
	CHEMBL1566	D010300	ACARBOSE	Parkinson Disease	0	0.0799243	D004415	Dyspepsia
	CHEMBL1566	D001172	ACARBOSE	Arthritis, Rheumatoid	0	0.0234097	D004415	Dyspepsia
	CHEMBL1566	D015212	ACARBOSE	Inflammatory Bowel Diseases	0	0.0328263	D004415	Dyspepsia
	CHEMBL1566	D008268	ACARBOSE	Macular Degeneration	0	0.0107458	D004415	Dyspepsia
	CHEMBL1566	D000787	ACARBOSE	Angina Pectoris	0	0.0855425	D004415	Dyspepsia
	CHEMBL1566	D065631	ACARBOSE	Rhinitis, Allergic	0	0.0265735	D004415	Dyspepsia
	CHEMBL1566	D001249	ACARBOSE	Asthma	0	0.10031	D004415	Dyspepsia
	CHEMBL1566	D005764	ACARBOSE	Gastroesophageal Reflux	0	0.0633924	D004415	Dyspepsia
	CHEMBL1566	D008881	ACARBOSE	Migraine Disorders	0	0.0654111	D004415	Dyspepsia
	CHEMBL1566	D004485	ACARBOSE	Eczema	0	0.0694136	D004415	Dyspepsia
	CHEMBL1566	D006937	ACARBOSE	Hypercholesterolemia	0	0.0643703	D004415	Dyspepsia
	CHEMBL1566	D001943	ACARBOSE	Breast Neoplasms	0	0.0153355	D004415	Dyspepsia
	CHEMBL1566	D002280	ACARBOSE	Carcinoma, Basal Cell	0	0.0177984	D004415	Dyspepsia
	CHEMBL1566	D002386	ACARBOSE	Cataract	0	0.0974492	D004415	Dyspepsia
	CHEMBL1566	D006552	ACARBOSE	Hernia, Inguinal	0	0.037503	D004415	Dyspepsia
	CHEMBL1566	D009203	ACARBOSE	Myocardial Infarction	0	0.106775	D004415	Dyspepsia
	CHEMBL1566	D005756	ACARBOSE	Gastritis	0	0.0136984	D004415	Dyspepsia
	CHEMBL1566	D006548	ACARBOSE	Hernia, Diaphragmatic	0	0.0428595	D004415	Dyspepsia
	CHEMBL1566	D007319	ACARBOSE	Sleep Initiation and Maintenance Disorders	0	0.0249017	D004415	Dyspepsia
	CHEMBL1566	D009290	ACARBOSE	Narcolepsy	0	0.0392028	D004415	Dyspepsia
	CHEMBL1566	D012559	ACARBOSE	Schizophrenia	0	0.0305082	D004415	Dyspepsia
	CHEMBL1566	D008180	ACARBOSE	Lupus Erythematosus, Systemic	0	0.0148615	D004415	Dyspepsia
	CHEMBL1566	D001714	ACARBOSE	Bipolar Disorder	0	0.0719423	D004415	Dyspepsia
	CHEMBL1566	D004827	ACARBOSE	Epilepsy	0	0.0996858	D004415	Dyspepsia
	CHEMBL1566	D005901	ACARBOSE	Glaucoma	0	0.0756355	D004415	Dyspepsia
	CHEMBL1566	D003863	ACARBOSE	Depression	0	0.106892	D004415	Dyspepsia
	CHEMBL1566	D010003	ACARBOSE	Osteoarthritis	0	0.111724	D004415	Dyspepsia
	CHEMBL1566	D001281	ACARBOSE	Atrial Fibrillation	0	0.0360738	D004415	Dyspepsia
	CHEMBL1566	D006973	ACARBOSE	Hypertension	0	0.0313213	D004415	Dyspepsia
	CHEMBL1566	D006327	ACARBOSE	Heart Block	0	0.00923162	D004415	Dyspepsia
	CHEMBL1566	D055623	ACARBOSE	Keratosis, Actinic	0	0.0260868	D004415	Dyspepsia
	CHEMBL1566	D001991	ACARBOSE	Bronchitis	0	0.016149	D004415	Dyspepsia
	CHEMBL1566	D008175	ACARBOSE	Lung Neoplasms	0	0.0601366	D004415	Dyspepsia
	CHEMBL1566	D008545	ACARBOSE	Melanoma	0	0.0172329	D004415	Dyspepsia
	CHEMBL1566	D008228	ACARBOSE	Lymphoma, Non-Hodgkin	0	0.0729825	D004415	Dyspepsia
	CHEMBL1566	D002294	ACARBOSE	Carcinoma, Squamous Cell	0	0.0171035	D004415	Dyspepsia
	CHEMBL1566	D002349	ACARBOSE	Carpal Tunnel Syndrome	0	0.036236	D004415	Dyspepsia
	CHEMBL1566	D016883	ACARBOSE	Diabetic Ketoacidosis	0	0.0583522	D004415	Dyspepsia
	CHEMBL1566	D001749	ACARBOSE	Urinary Bladder Neoplasms	0	0.0204219	D004415	Dyspepsia
	CHEMBL1566	D007889	ACARBOSE	Leiomyoma	0	0.0123335	D004415	Dyspepsia
	CHEMBL1566	D018798	ACARBOSE	Anemia, Iron-Deficiency	0	0.0495427	D004415	Dyspepsia
	CHEMBL1566	D000380	ACARBOSE	Agranulocytosis	0	0.0332955	D004415	Dyspepsia
	CHEMBL1566	D012893	ACARBOSE	Sleep Wake Disorders	0	0.0272903	D004415	Dyspepsia
	CHEMBL1566	D006429	ACARBOSE	Hemiplegia	0	0.0610209	D004415	Dyspepsia
	CHEMBL1566	D011655	ACARBOSE	Pulmonary Embolism	0	0.0568781	D004415	Dyspepsia
	CHEMBL1566	D009202	ACARBOSE	Cardiomyopathies	0	0.0772706	D004415	Dyspepsia
	CHEMBL1566	D013345	ACARBOSE	Subarachnoid Hemorrhage	0	0.042717	D004415	Dyspepsia
	CHEMBL1566	D002543	ACARBOSE	Cerebral Hemorrhage	0	0.0490422	D004415	Dyspepsia
	CHEMBL1566	D002544	ACARBOSE	Cerebral Infarction	0	0.101854	D004415	Dyspepsia
	CHEMBL1566	D050197	ACARBOSE	Arteriosclerosis	0	0.0870015	D004415	Dyspepsia
	CHEMBL1566	D010689	ACARBOSE	Phlebitis	0	0.0367945	D004415	Dyspepsia
	CHEMBL1566	D006484	ACARBOSE	Hemorrhoids	0	0.072289	D004415	Dyspepsia
	CHEMBL1566	D007022	ACARBOSE	Hypotension	0	0.0340897	D004415	Dyspepsia
	CHEMBL1566	D012852	ACARBOSE	Sinusitis	0	0.0355713	D004415	Dyspepsia
	CHEMBL1566	D010996	ACARBOSE	Pleural Effusion	0	0.0390173	D004415	Dyspepsia
	CHEMBL1566	D011030	ACARBOSE	Pneumothorax	0	0.00551393	D004415	Dyspepsia
	CHEMBL1566	D014060	ACARBOSE	Tongue Diseases	0	0.0498255	D004415	Dyspepsia
	CHEMBL1566	D004941	ACARBOSE	Esophagitis	0	0.1935	D004415	Dyspepsia
	CHEMBL1566	D013276	ACARBOSE	Stomach Ulcer	0	0.0536168	D004415	Dyspepsia
	CHEMBL1566	D002769	ACARBOSE	Cholelithiasis	0	0.0898214	D004415	Dyspepsia
	CHEMBL1566	D002764	ACARBOSE	Cholecystitis	0	0.102256	D004415	Dyspepsia
	CHEMBL1566	D010195	ACARBOSE	Pancreatitis	0	0.0361738	D004415	Dyspepsia
	CHEMBL1566	D008286	ACARBOSE	Malabsorption Syndromes	0	0.0604116	D004415	Dyspepsia
	CHEMBL1566	D002481	ACARBOSE	Cellulitis	0	0.0418089	D004415	Dyspepsia
	CHEMBL1566	D011537	ACARBOSE	Pruritus	0	0.0296556	D004415	Dyspepsia
	CHEMBL1566	D008010	ACARBOSE	Lichen Planus	0	0.0359131	D004415	Dyspepsia
	CHEMBL1566	D017492	ACARBOSE	Keratosis, Seborrheic	0	0.0259697	D004415	Dyspepsia
	CHEMBL1566	D011704	ACARBOSE	Pyelonephritis	0	0.00847113	D004415	Dyspepsia
	CHEMBL1566	D058186	ACARBOSE	Acute Kidney Injury	0	0.0425725	D004415	Dyspepsia
	CHEMBL1566	D007676	ACARBOSE	Kidney Failure, Chronic	0	0.0967832	D004415	Dyspepsia
	CHEMBL1566	D003556	ACARBOSE	Cystitis	0	0.0576486	D004415	Dyspepsia
	CHEMBL1566	D011470	ACARBOSE	Prostatic Hyperplasia	0	0.0349681	D004415	Dyspepsia
	CHEMBL1566	D011472	ACARBOSE	Prostatitis	0	0.0205893	D004415	Dyspepsia
	CHEMBL1566	D005348	ACARBOSE	Fibrocystic Breast Disease	0	0.0805607	D004415	Dyspepsia
	CHEMBL1566	D006177	ACARBOSE	Gynecomastia	0	0.0636213	D004415	Dyspepsia
	CHEMBL1566	D004715	ACARBOSE	Endometriosis	0	0.0248191	D004415	Dyspepsia
	CHEMBL1566	D003680	ACARBOSE	Deglutition Disorders	0	0.0517912	D004415	Dyspepsia
	CHEMBL1566	D001201	ACARBOSE	Ascites	0	0.00829062	D004415	Dyspepsia
	CHEMBL1566	D005076	ACARBOSE	Exanthema	0	0.0383889	D004415	Dyspepsia
	CHEMBL1566	D014717	ACARBOSE	Vertigo	0	0.00973359	D004415	Dyspepsia
	CHEMBL1566	D013575	ACARBOSE	Syncope	0	0.0476823	D004415	Dyspepsia
	CHEMBL1566	D007766	ACARBOSE	Lacrimal Apparatus Diseases	0	0.0392903	D004415	Dyspepsia
	CHEMBL1566	D006471	ACARBOSE	Gastrointestinal Hemorrhage	0	0.0452535	D004415	Dyspepsia
	CHEMBL1566	D010437	ACARBOSE	Peptic Ulcer	0	0.0553722	D004415	Dyspepsia
	CHEMBL1566	D005921	ACARBOSE	Glomerulonephritis	0	0.0928139	D004415	Dyspepsia
	CHEMBL1566	D006333	ACARBOSE	Heart Failure	0	0.0507459	D004415	Dyspepsia
	CHEMBL1566	D006547	ACARBOSE	Hernia	0	0.105279	D004415	Dyspepsia
	CHEMBL1566	D006689	ACARBOSE	Hodgkin Disease	0	0.0333332	D004415	Dyspepsia
	CHEMBL1566	D008113	ACARBOSE	Liver Neoplasms	0	0.00834671	D004415	Dyspepsia
	CHEMBL1566	D010051	ACARBOSE	Ovarian Neoplasms	0	0.0124421	D004415	Dyspepsia
	CHEMBL1566	D011471	ACARBOSE	Prostatic Neoplasms	0	0.0427378	D004415	Dyspepsia
	CHEMBL1566	D000647	ACARBOSE	Amnesia	0	0.0467467	D004415	Dyspepsia
	CHEMBL1566	D007951	ACARBOSE	Leukemia, Myeloid	0	0.0211533	D004415	Dyspepsia
	CHEMBL1566	D000152	ACARBOSE	Acne Vulgaris	0	0.0249615	D004415	Dyspepsia
	CHEMBL1566	D000740	ACARBOSE	Anemia	0	0.0138921	D004415	Dyspepsia
	CHEMBL1566	D001064	ACARBOSE	Appendicitis	0	0.0573933	D004415	Dyspepsia
	CHEMBL1566	D003248	ACARBOSE	Constipation	0	0.0651501	D004415	Dyspepsia
	CHEMBL1566	D015352	ACARBOSE	Dry Eye Syndromes	0	0.0602055	D004415	Dyspepsia
	CHEMBL1566	D004381	ACARBOSE	Duodenal Ulcer	0	0.0779319	D004415	Dyspepsia
	CHEMBL1566	D015837	ACARBOSE	Vestibular Diseases	0	0.081418	D004415	Dyspepsia
	CHEMBL1566	D005705	ACARBOSE	Gallbladder Diseases	0	0.054749	D004415	Dyspepsia
	CHEMBL1566	D006073	ACARBOSE	Gout	0	0.0340157	D004415	Dyspepsia
	CHEMBL1566	D001145	ACARBOSE	Arrhythmias, Cardiac	0	0.0598588	D004415	Dyspepsia
	CHEMBL1566	D043183	ACARBOSE	Irritable Bowel Syndrome	0	0.118064	D004415	Dyspepsia
	CHEMBL1566	D001851	ACARBOSE	Bone Diseases, Metabolic	0	0.0852662	D004415	Dyspepsia
	CHEMBL1566	D010024	ACARBOSE	Osteoporosis	0	0.0215757	D004415	Dyspepsia
	CHEMBL1566	D009443	ACARBOSE	Neuritis	0	0.0523357	D004415	Dyspepsia
	CHEMBL1566	D010538	ACARBOSE	Peritonitis	0	0.0336901	D004415	Dyspepsia
	CHEMBL1566	D010998	ACARBOSE	Pleurisy	0	0.0169903	D004415	Dyspepsia
	CHEMBL1566	D011565	ACARBOSE	Psoriasis	0	0.0649323	D004415	Dyspepsia
	CHEMBL1566	D012163	ACARBOSE	Retinal Detachment	0	0.0269349	D004415	Dyspepsia
	CHEMBL1566	D012393	ACARBOSE	Rosacea	0	0.016488	D004415	Dyspepsia
	CHEMBL1566	D006042	ACARBOSE	Goiter	0	0.0233744	D004415	Dyspepsia
	CHEMBL1566	D002546	ACARBOSE	Ischemic Attack, Transient	0	0.0482604	D004415	Dyspepsia
	CHEMBL1566	D000083242	ACARBOSE	Ischemic Stroke	0	0.0569742	D004415	Dyspepsia
	CHEMBL1566	D012891	ACARBOSE	Sleep Apnea Syndromes	0	0.0368577	D004415	Dyspepsia
	CHEMBL1566	D013921	ACARBOSE	Thrombocytopenia	0	0.0557419	D004415	Dyspepsia
	CHEMBL1566	D000075224	ACARBOSE	Cardiac Conduction System Disease	0	0.0199939	D004415	Dyspepsia
	CHEMBL1566	D003731	ACARBOSE	Dental Caries	0	0.0747529	D004415	Dyspepsia
	CHEMBL1566	D005242	ACARBOSE	Fecal Incontinence	0	0.0237326	D004415	Dyspepsia
	CHEMBL1566	D016055	ACARBOSE	Urinary Retention	0	0.0558904	D004415	Dyspepsia
	CHEMBL1566	D011141	ACARBOSE	Polyuria	0	0.0781702	D004415	Dyspepsia
	CHEMBL1566	D007762	ACARBOSE	Labyrinthitis	0	0.0253889	D004415	Dyspepsia
	CHEMBL1566	D012878	ACARBOSE	Skin Neoplasms	0	0.0211656	D004415	Dyspepsia
	CHEMBL1566	D009260	ACARBOSE	Nail Diseases	0	0.0581986	D004415	Dyspepsia
	CHEMBL1566	D016491	ACARBOSE	Peripheral Vascular Diseases	0	0.0385119	D004415	Dyspepsia
	CHEMBL1566	D011111	ACARBOSE	Polymyalgia Rheumatica	0	0.0510816	D004415	Dyspepsia
	CHEMBL1566	D013118	ACARBOSE	Spinal Cord Diseases	0	0.0270025	D004415	Dyspepsia
	CHEMBL1566	D014581	ACARBOSE	Urticaria	0	0.0359226	D004415	Dyspepsia
	CHEMBL1566	D014648	ACARBOSE	Varicose Veins	0	0.0570615	D004415	Dyspepsia
	CHEMBL1566	D010031	ACARBOSE	Otitis	0	0.02368	D004415	Dyspepsia
	CHEMBL1566	D019966	ACARBOSE	Substance-Related Disorders	0	0.0379546	D004415	Dyspepsia
	CHEMBL1566	D015155	ACARBOSE	Esophageal Spasm, Diffuse	0	0.0659577	D004415	Dyspepsia
	CHEMBL648	D001289	CYCLIZINE	Attention Deficit Disorder with Hyperactivity	0	0.038746	D014012 ||| D014581 ||| D006973 ||| D014717 ||| D003248	Tinnitus ||| Urticaria ||| Hypertension ||| Vertigo ||| Constipation
	CHEMBL648	D001008	CYCLIZINE	Anxiety Disorders	0	0.117384	D000380 ||| D014012 ||| D016055 ||| D014581 ||| D006973 ||| D014717 ||| D003248	Agranulocytosis ||| Tinnitus ||| Urinary Retention ||| Urticaria ||| Hypertension ||| Vertigo ||| Constipation
	CHEMBL648	D013313	CYCLIZINE	Stress Disorders, Post-Traumatic	0	0.0446938	D014012 ||| D014581 ||| D006973 ||| D014717 ||| D003248	Tinnitus ||| Urticaria ||| Hypertension ||| Vertigo ||| Constipation
	CHEMBL648	D000856	CYCLIZINE	Anorexia Nervosa	0	0.0743258	D014012 ||| D014581 ||| D006973 ||| D014717 ||| D003248	Tinnitus ||| Urticaria ||| Hypertension ||| Vertigo ||| Constipation
	CHEMBL648	D015228	CYCLIZINE	Hypertriglyceridemia	0	0.0814531	D014012 ||| D014581 ||| D006973 ||| D014717 ||| D003248	Tinnitus ||| Urticaria ||| Hypertension ||| Vertigo ||| Constipation
	CHEMBL648	D003324	CYCLIZINE	Coronary Artery Disease	0	0.249443	D000380 ||| D014012 ||| D016055 ||| D014581 ||| D006973 ||| D014717 ||| D003248	Agranulocytosis ||| Tinnitus ||| Urinary Retention ||| Urticaria ||| Hypertension ||| Vertigo ||| Constipation
	CHEMBL648	D009765	CYCLIZINE	Obesity	0	0.08612	D000380 ||| D014012 ||| D016055 ||| D014581 ||| D006973 ||| D014717 ||| D003248	Agranulocytosis ||| Tinnitus ||| Urinary Retention ||| Urticaria ||| Hypertension ||| Vertigo ||| Constipation
	CHEMBL648	D020177	CYCLIZINE	Idiopathic Hypersomnia	0	0.0325101	D014012 ||| D006973	Tinnitus ||| Hypertension
	CHEMBL648	D010300	CYCLIZINE	Parkinson Disease	0	0.0225137	D000380 ||| D014012 ||| D016055 ||| D014581 ||| D006973 ||| D014717 ||| D003248	Agranulocytosis ||| Tinnitus ||| Urinary Retention ||| Urticaria ||| Hypertension ||| Vertigo ||| Constipation
	CHEMBL648	D013771	CYCLIZINE	Tetralogy of Fallot	0	0.03919	D014012 ||| D014581 ||| D006973 ||| D014717 ||| D003248	Tinnitus ||| Urticaria ||| Hypertension ||| Vertigo ||| Constipation
	CHEMBL648	D001172	CYCLIZINE	Arthritis, Rheumatoid	0	0.0540933	D000380 ||| D014012 ||| D016055 ||| D014581 ||| D006973 ||| D014717 ||| D003248	Agranulocytosis ||| Tinnitus ||| Urinary Retention ||| Urticaria ||| Hypertension ||| Vertigo ||| Constipation
	CHEMBL648	D003424	CYCLIZINE	Crohn Disease	0	0.0150886	D014012 ||| D014581 ||| D006973 ||| D014717 ||| D003248	Tinnitus ||| Urticaria ||| Hypertension ||| Vertigo ||| Constipation
	CHEMBL648	D003093	CYCLIZINE	Colitis, Ulcerative	0	0.0166808	D014012 ||| D014581 ||| D006973 ||| D014717 ||| D003248	Tinnitus ||| Urticaria ||| Hypertension ||| Vertigo ||| Constipation
	CHEMBL648	D015212	CYCLIZINE	Inflammatory Bowel Diseases	0	0.0413756	D000380 ||| D014012 ||| D016055 ||| D014581 ||| D006973 ||| D014717 ||| D003248	Agranulocytosis ||| Tinnitus ||| Urinary Retention ||| Urticaria ||| Hypertension ||| Vertigo ||| Constipation
	CHEMBL648	D002761	CYCLIZINE	Cholangitis	0	0.0115905	D014012 ||| D014581 ||| D006973 ||| D014717 ||| D003248	Tinnitus ||| Urticaria ||| Hypertension ||| Vertigo ||| Constipation
	CHEMBL648	D017098	CYCLIZINE	IgA Deficiency	0	0.0967003	D014012 ||| D014581 ||| D006973 ||| D014717 ||| D003248	Tinnitus ||| Urticaria ||| Hypertension ||| Vertigo ||| Constipation
	CHEMBL648	D008268	CYCLIZINE	Macular Degeneration	0	0.0926184	D000380 ||| D014012 ||| D016055 ||| D014581 ||| D006973 ||| D014717 ||| D003248	Agranulocytosis ||| Tinnitus ||| Urinary Retention ||| Urticaria ||| Hypertension ||| Vertigo ||| Constipation
	CHEMBL648	D034381	CYCLIZINE	Hearing Loss	0	0.0947962	D014012 ||| D014581 ||| D006973 ||| D014717 ||| D003248	Tinnitus ||| Urticaria ||| Hypertension ||| Vertigo ||| Constipation
	CHEMBL648	D014012	CYCLIZINE	Tinnitus	1	0.154763	D006973	Hypertension
	CHEMBL648	D000505	CYCLIZINE	Alopecia	0	0.0990421	D014012 ||| D014581 ||| D006973 ||| D014717 ||| D003248	Tinnitus ||| Urticaria ||| Hypertension ||| Vertigo ||| Constipation
	CHEMBL648	D019226	CYCLIZINE	Oral Ulcer	0	0.0570669	D014012 ||| D014581 ||| D006973 ||| D014717 ||| D003248	Tinnitus ||| Urticaria ||| Hypertension ||| Vertigo ||| Constipation
	CHEMBL648	D000787	CYCLIZINE	Angina Pectoris	0	0.250487	D000380 ||| D014012 ||| D016055 ||| D014581 ||| D006973 ||| D014717 ||| D003248	Agranulocytosis ||| Tinnitus ||| Urinary Retention ||| Urticaria ||| Hypertension ||| Vertigo ||| Constipation
	CHEMBL648	D065631	CYCLIZINE	Rhinitis, Allergic	0	0.0314142	D000380 ||| D014012 ||| D016055 ||| D014581 ||| D006973 ||| D014717 ||| D003248	Agranulocytosis ||| Tinnitus ||| Urinary Retention ||| Urticaria ||| Hypertension ||| Vertigo ||| Constipation
	CHEMBL648	D001249	CYCLIZINE	Asthma	0	0.0593127	D000380 ||| D014012 ||| D016055 ||| D014581 ||| D006973 ||| D014717 ||| D003248	Agranulocytosis ||| Tinnitus ||| Urinary Retention ||| Urticaria ||| Hypertension ||| Vertigo ||| Constipation
	CHEMBL648	D005764	CYCLIZINE	Gastroesophageal Reflux	0	0.032095	D000380 ||| D014012 ||| D016055 ||| D014581 ||| D006973 ||| D014717 ||| D003248	Agranulocytosis ||| Tinnitus ||| Urinary Retention ||| Urticaria ||| Hypertension ||| Vertigo ||| Constipation
	CHEMBL648	D007037	CYCLIZINE	Hypothyroidism	0	0.0444763	D014012 ||| D014581 ||| D006973 ||| D014717 ||| D003248	Tinnitus ||| Urticaria ||| Hypertension ||| Vertigo ||| Constipation
	CHEMBL648	D008881	CYCLIZINE	Migraine Disorders	0	0.0504655	D000380 ||| D014012 ||| D016055 ||| D014581 ||| D006973 ||| D014717 ||| D003248	Agranulocytosis ||| Tinnitus ||| Urinary Retention ||| Urticaria ||| Hypertension ||| Vertigo ||| Constipation
	CHEMBL648	D004485	CYCLIZINE	Eczema	0	0.00681683	D000380 ||| D014012 ||| D016055 ||| D014581 ||| D006973 ||| D014717 ||| D003248	Agranulocytosis ||| Tinnitus ||| Urinary Retention ||| Urticaria ||| Hypertension ||| Vertigo ||| Constipation
	CHEMBL648	D006937	CYCLIZINE	Hypercholesterolemia	0	0.321421	D000380 ||| D014012 ||| D016055 ||| D014581 ||| D006973 ||| D014717 ||| D003248	Agranulocytosis ||| Tinnitus ||| Urinary Retention ||| Urticaria ||| Hypertension ||| Vertigo ||| Constipation
	CHEMBL648	D012626	CYCLIZINE	Sebaceous Gland Neoplasms	0	0.0160089	D014012 ||| D014581 ||| D006973 ||| D014717 ||| D003248	Tinnitus ||| Urticaria ||| Hypertension ||| Vertigo ||| Constipation
	CHEMBL648	D001943	CYCLIZINE	Breast Neoplasms	0	0.0486947	D000380 ||| D014012 ||| D016055 ||| D014581 ||| D006973 ||| D014717 ||| D003248	Agranulocytosis ||| Tinnitus ||| Urinary Retention ||| Urticaria ||| Hypertension ||| Vertigo ||| Constipation
	CHEMBL648	D002280	CYCLIZINE	Carcinoma, Basal Cell	0	0.0133033	D000380 ||| D014012 ||| D016055 ||| D014581 ||| D006973 ||| D014717 ||| D003248	Agranulocytosis ||| Tinnitus ||| Urinary Retention ||| Urticaria ||| Hypertension ||| Vertigo ||| Constipation
	CHEMBL648	D000230	CYCLIZINE	Adenocarcinoma	0	0.0641075	D014012 ||| D014581 ||| D006973 ||| D014717 ||| D003248	Tinnitus ||| Urticaria ||| Hypertension ||| Vertigo ||| Constipation
	CHEMBL648	D002386	CYCLIZINE	Cataract	0	0.0188787	D000380 ||| D014012 ||| D016055 ||| D014581 ||| D006973 ||| D014717 ||| D003248	Agranulocytosis ||| Tinnitus ||| Urinary Retention ||| Urticaria ||| Hypertension ||| Vertigo ||| Constipation
	CHEMBL648	D006552	CYCLIZINE	Hernia, Inguinal	0	0.111125	D000380 ||| D014012 ||| D016055 ||| D014581 ||| D006973 ||| D014717 ||| D003248	Agranulocytosis ||| Tinnitus ||| Urinary Retention ||| Urticaria ||| Hypertension ||| Vertigo ||| Constipation
	CHEMBL648	D012005	CYCLIZINE	Rectal Prolapse	0	0.0359451	D014012 ||| D014581 ||| D006973 ||| D014717 ||| D003248	Tinnitus ||| Urticaria ||| Hypertension ||| Vertigo ||| Constipation
	CHEMBL648	D014029	CYCLIZINE	Tobacco Use Disorder	0	0.0429707	D014012 ||| D014581 ||| D006973 ||| D014717 ||| D003248	Tinnitus ||| Urticaria ||| Hypertension ||| Vertigo ||| Constipation
	CHEMBL648	D009203	CYCLIZINE	Myocardial Infarction	0	0.185252	D000380 ||| D014012 ||| D016055 ||| D014581 ||| D006973 ||| D014717 ||| D003248	Agranulocytosis ||| Tinnitus ||| Urinary Retention ||| Urticaria ||| Hypertension ||| Vertigo ||| Constipation
	CHEMBL648	D005756	CYCLIZINE	Gastritis	0	0.0980964	D000380 ||| D014012 ||| D016055 ||| D014581 ||| D006973 ||| D014717 ||| D003248	Agranulocytosis ||| Tinnitus ||| Urinary Retention ||| Urticaria ||| Hypertension ||| Vertigo ||| Constipation
	CHEMBL648	D006548	CYCLIZINE	Hernia, Diaphragmatic	0	0.0208005	D000380 ||| D014012 ||| D016055 ||| D014581 ||| D006973 ||| D014717 ||| D003248	Agranulocytosis ||| Tinnitus ||| Urinary Retention ||| Urticaria ||| Hypertension ||| Vertigo ||| Constipation
	CHEMBL648	D000076385	CYCLIZINE	Diverticular Diseases	0	0.0289396	D014012 ||| D014581 ||| D006973 ||| D014717 ||| D003248	Tinnitus ||| Urticaria ||| Hypertension ||| Vertigo ||| Constipation
	CHEMBL648	D007319	CYCLIZINE	Sleep Initiation and Maintenance Disorders	0	0.070126	D000380 ||| D014012 ||| D016055 ||| D014581 ||| D006973 ||| D014717 ||| D003248	Agranulocytosis ||| Tinnitus ||| Urinary Retention ||| Urticaria ||| Hypertension ||| Vertigo ||| Constipation
	CHEMBL648	D009290	CYCLIZINE	Narcolepsy	0	0.0388266	D000380 ||| D014012 ||| D016055 ||| D014581 ||| D006973 ||| D014717 ||| D003248	Agranulocytosis ||| Tinnitus ||| Urinary Retention ||| Urticaria ||| Hypertension ||| Vertigo ||| Constipation
	CHEMBL648	D003922	CYCLIZINE	Diabetes Mellitus, Type 1	0	0.0614119	D014012 ||| D014581 ||| D006973 ||| D014717 ||| D003248	Tinnitus ||| Urticaria ||| Hypertension ||| Vertigo ||| Constipation
	CHEMBL648	D002446	CYCLIZINE	Celiac Disease	0	0.0326216	D014012 ||| D014581 ||| D006973 ||| D014717 ||| D003248	Tinnitus ||| Urticaria ||| Hypertension ||| Vertigo ||| Constipation
	CHEMBL648	D008105	CYCLIZINE	Liver Cirrhosis, Biliary	0	0.0393535	D014012 ||| D014581 ||| D006973 ||| D014717 ||| D003248	Tinnitus ||| Urticaria ||| Hypertension ||| Vertigo ||| Constipation
	CHEMBL648	D014820	CYCLIZINE	Vitiligo	0	0.0176277	D014012 ||| D014581 ||| D006973 ||| D014717 ||| D003248	Tinnitus ||| Urticaria ||| Hypertension ||| Vertigo ||| Constipation
	CHEMBL648	D009798	CYCLIZINE	Ocular Hypertension	0	0.104078	D014012 ||| D014581 ||| D006973 ||| D014717 ||| D003248	Tinnitus ||| Urticaria ||| Hypertension ||| Vertigo ||| Constipation
	CHEMBL648	D009447	CYCLIZINE	Neuroblastoma	0	0.0831336	D014012 ||| D014581 ||| D006973 ||| D014717 ||| D003248	Tinnitus ||| Urticaria ||| Hypertension ||| Vertigo ||| Constipation
	CHEMBL648	D012559	CYCLIZINE	Schizophrenia	0	0.020323	D000380 ||| D014012 ||| D016055 ||| D014581 ||| D006973 ||| D014717 ||| D003248	Agranulocytosis ||| Tinnitus ||| Urinary Retention ||| Urticaria ||| Hypertension ||| Vertigo ||| Constipation
	CHEMBL648	D000690	CYCLIZINE	Amyotrophic Lateral Sclerosis	0	0.0277953	D014012 ||| D014581 ||| D006973 ||| D014717 ||| D003248	Tinnitus ||| Urticaria ||| Hypertension ||| Vertigo ||| Constipation
	CHEMBL648	D008180	CYCLIZINE	Lupus Erythematosus, Systemic	0	0.0197145	D000380 ||| D014012 ||| D016055 ||| D014581 ||| D006973 ||| D014717 ||| D003248	Agranulocytosis ||| Tinnitus ||| Urinary Retention ||| Urticaria ||| Hypertension ||| Vertigo ||| Constipation
	CHEMBL648	D000437	CYCLIZINE	Alcoholism	0	0.0442678	D014012 ||| D014581 ||| D006973 ||| D014717 ||| D003248	Tinnitus ||| Urticaria ||| Hypertension ||| Vertigo ||| Constipation
	CHEMBL648	D000067877	CYCLIZINE	Autism Spectrum Disorder	0	0.0145599	D014012 ||| D014581 ||| D006973 ||| D014717 ||| D003248	Tinnitus ||| Urticaria ||| Hypertension ||| Vertigo ||| Constipation
	CHEMBL648	D001714	CYCLIZINE	Bipolar Disorder	0	0.127449	D000380 ||| D014012 ||| D016055 ||| D014581 ||| D006973 ||| D014717 ||| D003248	Agranulocytosis ||| Tinnitus ||| Urinary Retention ||| Urticaria ||| Hypertension ||| Vertigo ||| Constipation
	CHEMBL648	D009771	CYCLIZINE	Obsessive-Compulsive Disorder	0	0.0302681	D014012 ||| D014581 ||| D006973 ||| D014717 ||| D003248	Tinnitus ||| Urticaria ||| Hypertension ||| Vertigo ||| Constipation
	CHEMBL648	D003924	CYCLIZINE	Diabetes Mellitus, Type 2	0	0.17786	D014012 ||| D014581 ||| D006973 ||| D014717 ||| D003248	Tinnitus ||| Urticaria ||| Hypertension ||| Vertigo ||| Constipation
	CHEMBL648	D000544	CYCLIZINE	Alzheimer Disease	0	0.0305004	D014012 ||| D014581 ||| D006973 ||| D014717 ||| D003248	Tinnitus ||| Urticaria ||| Hypertension ||| Vertigo ||| Constipation
	CHEMBL648	D004827	CYCLIZINE	Epilepsy	0	0.0698247	D000380 ||| D014012 ||| D016055 ||| D014581 ||| D006973 ||| D014717 ||| D003248	Agranulocytosis ||| Tinnitus ||| Urinary Retention ||| Urticaria ||| Hypertension ||| Vertigo ||| Constipation
	CHEMBL648	D005901	CYCLIZINE	Glaucoma	0	0.072782	D000380 ||| D014012 ||| D016055 ||| D014581 ||| D006973 ||| D014717 ||| D003248	Agranulocytosis ||| Tinnitus ||| Urinary Retention ||| Urticaria ||| Hypertension ||| Vertigo ||| Constipation
	CHEMBL648	D051436	CYCLIZINE	Renal Insufficiency, Chronic	0	0.0982118	D014012 ||| D014581 ||| D006973 ||| D014717 ||| D003248	Tinnitus ||| Urticaria ||| Hypertension ||| Vertigo ||| Constipation
	CHEMBL648	D013167	CYCLIZINE	Spondylitis, Ankylosing	0	0.0381657	D014012 ||| D014581 ||| D006973 ||| D014717 ||| D003248	Tinnitus ||| Urticaria ||| Hypertension ||| Vertigo ||| Constipation
	CHEMBL648	D003863	CYCLIZINE	Depression	0	0.104493	D000380 ||| D014012 ||| D016055 ||| D014581 ||| D006973 ||| D014717 ||| D003248	Agranulocytosis ||| Tinnitus ||| Urinary Retention ||| Urticaria ||| Hypertension ||| Vertigo ||| Constipation
	CHEMBL648	D010003	CYCLIZINE	Osteoarthritis	0	0.136688	D000380 ||| D014012 ||| D016055 ||| D014581 ||| D006973 ||| D014717 ||| D003248	Agranulocytosis ||| Tinnitus ||| Urinary Retention ||| Urticaria ||| Hypertension ||| Vertigo ||| Constipation
	CHEMBL648	D000419	CYCLIZINE	Albuminuria	0	0.0482732	D014012 ||| D014581 ||| D006973 ||| D014717 ||| D003248	Tinnitus ||| Urticaria ||| Hypertension ||| Vertigo ||| Constipation
	CHEMBL648	D001281	CYCLIZINE	Atrial Fibrillation	0	0.0756085	D000380 ||| D014012 ||| D016055 ||| D014581 ||| D006973 ||| D014717 ||| D003248	Agranulocytosis ||| Tinnitus ||| Urinary Retention ||| Urticaria ||| Hypertension ||| Vertigo ||| Constipation
	CHEMBL648	D006973	CYCLIZINE	Hypertension	1	0.00698911	D000380 ||| D014012 ||| D016055 ||| D014581 ||| D014717 ||| D003248	Agranulocytosis ||| Tinnitus ||| Urinary Retention ||| Urticaria ||| Vertigo ||| Constipation
	CHEMBL648	D006327	CYCLIZINE	Heart Block	0	0.0450607	D000380 ||| D016055 ||| D014581 ||| D006973 ||| D014717 ||| D003248	Agranulocytosis ||| Urinary Retention ||| Urticaria ||| Hypertension ||| Vertigo ||| Constipation
	CHEMBL648	D055623	CYCLIZINE	Keratosis, Actinic	0	0.128023	D000380 ||| D016055 ||| D014581 ||| D006973 ||| D014717 ||| D003248	Agranulocytosis ||| Urinary Retention ||| Urticaria ||| Hypertension ||| Vertigo ||| Constipation
	CHEMBL648	D001991	CYCLIZINE	Bronchitis	0	0.0405278	D000380 ||| D016055 ||| D014581 ||| D006973 ||| D014717 ||| D003248	Agranulocytosis ||| Urinary Retention ||| Urticaria ||| Hypertension ||| Vertigo ||| Constipation
	CHEMBL648	D008175	CYCLIZINE	Lung Neoplasms	0	0.0780946	D000380 ||| D016055 ||| D014581 ||| D006973 ||| D014717 ||| D003248	Agranulocytosis ||| Urinary Retention ||| Urticaria ||| Hypertension ||| Vertigo ||| Constipation
	CHEMBL648	D008545	CYCLIZINE	Melanoma	0	0.00832934	D000380 ||| D016055 ||| D014581 ||| D006973 ||| D014717 ||| D003248	Agranulocytosis ||| Urinary Retention ||| Urticaria ||| Hypertension ||| Vertigo ||| Constipation
	CHEMBL648	D008228	CYCLIZINE	Lymphoma, Non-Hodgkin	0	0.0645986	D000380 ||| D016055 ||| D014581 ||| D006973 ||| D014717 ||| D003248	Agranulocytosis ||| Urinary Retention ||| Urticaria ||| Hypertension ||| Vertigo ||| Constipation
	CHEMBL648	D002294	CYCLIZINE	Carcinoma, Squamous Cell	0	0.0169987	D000380 ||| D016055 ||| D014581 ||| D006973 ||| D014717 ||| D003248	Agranulocytosis ||| Urinary Retention ||| Urticaria ||| Hypertension ||| Vertigo ||| Constipation
	CHEMBL648	D002349	CYCLIZINE	Carpal Tunnel Syndrome	0	0.050101	D000380 ||| D014012 ||| D016055 ||| D014581 ||| D006973 ||| D014717 ||| D003248	Agranulocytosis ||| Tinnitus ||| Urinary Retention ||| Urticaria ||| Hypertension ||| Vertigo ||| Constipation
	CHEMBL648	D016883	CYCLIZINE	Diabetic Ketoacidosis	0	0.0892806	D000380 ||| D016055 ||| D014581 ||| D006973 ||| D014717 ||| D003248	Agranulocytosis ||| Urinary Retention ||| Urticaria ||| Hypertension ||| Vertigo ||| Constipation
	CHEMBL648	D001749	CYCLIZINE	Urinary Bladder Neoplasms	0	0.0358397	D000380 ||| D016055 ||| D014581 ||| D006973 ||| D014717 ||| D003248	Agranulocytosis ||| Urinary Retention ||| Urticaria ||| Hypertension ||| Vertigo ||| Constipation
	CHEMBL648	D007889	CYCLIZINE	Leiomyoma	0	0.0935683	D000380 ||| D016055 ||| D014581 ||| D006973 ||| D014717 ||| D003248	Agranulocytosis ||| Urinary Retention ||| Urticaria ||| Hypertension ||| Vertigo ||| Constipation
	CHEMBL648	D018798	CYCLIZINE	Anemia, Iron-Deficiency	0	0.0380296	D000380 ||| D016055 ||| D014581 ||| D006973 ||| D014717 ||| D003248	Agranulocytosis ||| Urinary Retention ||| Urticaria ||| Hypertension ||| Vertigo ||| Constipation
	CHEMBL648	D000380	CYCLIZINE	Agranulocytosis	1	0.0780037	D016055 ||| D014581 ||| D006973 ||| D014717 ||| D003248	Urinary Retention ||| Urticaria ||| Hypertension ||| Vertigo ||| Constipation
	CHEMBL648	D012893	CYCLIZINE	Sleep Wake Disorders	0	0.19216	D000380 ||| D016055 ||| D014581 ||| D006973 ||| D014717 ||| D003248	Agranulocytosis ||| Urinary Retention ||| Urticaria ||| Hypertension ||| Vertigo ||| Constipation
	CHEMBL648	D006429	CYCLIZINE	Hemiplegia	0	0.0644095	D000380 ||| D016055 ||| D014581 ||| D006973 ||| D014717 ||| D003248	Agranulocytosis ||| Urinary Retention ||| Urticaria ||| Hypertension ||| Vertigo ||| Constipation
	CHEMBL648	D011655	CYCLIZINE	Pulmonary Embolism	0	0.0756488	D000380 ||| D016055 ||| D014581 ||| D006973 ||| D014717 ||| D003248	Agranulocytosis ||| Urinary Retention ||| Urticaria ||| Hypertension ||| Vertigo ||| Constipation
	CHEMBL648	D009202	CYCLIZINE	Cardiomyopathies	0	0.0359723	D000380 ||| D014012 ||| D016055 ||| D014581 ||| D006973 ||| D014717 ||| D003248	Agranulocytosis ||| Tinnitus ||| Urinary Retention ||| Urticaria ||| Hypertension ||| Vertigo ||| Constipation
	CHEMBL648	D013345	CYCLIZINE	Subarachnoid Hemorrhage	0	0.036203	D000380 ||| D016055 ||| D014581 ||| D006973 ||| D014717 ||| D003248	Agranulocytosis ||| Urinary Retention ||| Urticaria ||| Hypertension ||| Vertigo ||| Constipation
	CHEMBL648	D002543	CYCLIZINE	Cerebral Hemorrhage	0	0.055293	D000380 ||| D016055 ||| D014581 ||| D006973 ||| D014717 ||| D003248	Agranulocytosis ||| Urinary Retention ||| Urticaria ||| Hypertension ||| Vertigo ||| Constipation
	CHEMBL648	D002544	CYCLIZINE	Cerebral Infarction	0	0.0758541	D000380 ||| D016055 ||| D014581 ||| D006973 ||| D014717 ||| D003248	Agranulocytosis ||| Urinary Retention ||| Urticaria ||| Hypertension ||| Vertigo ||| Constipation
	CHEMBL648	D050197	CYCLIZINE	Arteriosclerosis	0	0.0914567	D000380 ||| D016055 ||| D014581 ||| D006973 ||| D014717 ||| D003248	Agranulocytosis ||| Urinary Retention ||| Urticaria ||| Hypertension ||| Vertigo ||| Constipation
	CHEMBL648	D010689	CYCLIZINE	Phlebitis	0	0.0445817	D000380 ||| D016055 ||| D014581 ||| D006973 ||| D014717 ||| D003248	Agranulocytosis ||| Urinary Retention ||| Urticaria ||| Hypertension ||| Vertigo ||| Constipation
	CHEMBL648	D006484	CYCLIZINE	Hemorrhoids	0	0.016146	D000380 ||| D016055 ||| D014581 ||| D006973 ||| D014717 ||| D003248	Agranulocytosis ||| Urinary Retention ||| Urticaria ||| Hypertension ||| Vertigo ||| Constipation
	CHEMBL648	D007022	CYCLIZINE	Hypotension	0	0.0604834	D000380 ||| D016055 ||| D014581 ||| D006973 ||| D014717 ||| D003248	Agranulocytosis ||| Urinary Retention ||| Urticaria ||| Hypertension ||| Vertigo ||| Constipation
	CHEMBL648	D012852	CYCLIZINE	Sinusitis	0	0.052461	D000380 ||| D016055 ||| D014581 ||| D006973 ||| D014717 ||| D003248	Agranulocytosis ||| Urinary Retention ||| Urticaria ||| Hypertension ||| Vertigo ||| Constipation
	CHEMBL648	D010996	CYCLIZINE	Pleural Effusion	0	0.0354145	D000380 ||| D016055 ||| D014581 ||| D006973 ||| D014717 ||| D003248	Agranulocytosis ||| Urinary Retention ||| Urticaria ||| Hypertension ||| Vertigo ||| Constipation
	CHEMBL648	D011030	CYCLIZINE	Pneumothorax	0	0.0904099	D000380 ||| D016055 ||| D014581 ||| D006973 ||| D014717 ||| D003248	Agranulocytosis ||| Urinary Retention ||| Urticaria ||| Hypertension ||| Vertigo ||| Constipation
	CHEMBL648	D014060	CYCLIZINE	Tongue Diseases	0	0.0480788	D000380 ||| D016055 ||| D014581 ||| D006973 ||| D014717 ||| D003248	Agranulocytosis ||| Urinary Retention ||| Urticaria ||| Hypertension ||| Vertigo ||| Constipation
	CHEMBL648	D004941	CYCLIZINE	Esophagitis	0	0.090108	D000380 ||| D016055 ||| D014581 ||| D006973 ||| D014717 ||| D003248	Agranulocytosis ||| Urinary Retention ||| Urticaria ||| Hypertension ||| Vertigo ||| Constipation
	CHEMBL648	D013276	CYCLIZINE	Stomach Ulcer	0	0.0558506	D000380 ||| D016055 ||| D014581 ||| D006973 ||| D014717 ||| D003248	Agranulocytosis ||| Urinary Retention ||| Urticaria ||| Hypertension ||| Vertigo ||| Constipation
	CHEMBL648	D004415	CYCLIZINE	Dyspepsia	0	0.0504883	D000380 ||| D016055 ||| D014581 ||| D006973 ||| D014717 ||| D003248	Agranulocytosis ||| Urinary Retention ||| Urticaria ||| Hypertension ||| Vertigo ||| Constipation
	CHEMBL648	D002769	CYCLIZINE	Cholelithiasis	0	0.0377708	D000380 ||| D014012 ||| D016055 ||| D014581 ||| D006973 ||| D014717 ||| D003248	Agranulocytosis ||| Tinnitus ||| Urinary Retention ||| Urticaria ||| Hypertension ||| Vertigo ||| Constipation
	CHEMBL648	D002764	CYCLIZINE	Cholecystitis	0	0.0360647	D000380 ||| D016055 ||| D014581 ||| D006973 ||| D014717 ||| D003248	Agranulocytosis ||| Urinary Retention ||| Urticaria ||| Hypertension ||| Vertigo ||| Constipation
	CHEMBL648	D010195	CYCLIZINE	Pancreatitis	0	0.0524691	D000380 ||| D016055 ||| D014581 ||| D006973 ||| D014717 ||| D003248	Agranulocytosis ||| Urinary Retention ||| Urticaria ||| Hypertension ||| Vertigo ||| Constipation
	CHEMBL648	D008286	CYCLIZINE	Malabsorption Syndromes	0	0.0387098	D000380 ||| D016055 ||| D014581 ||| D006973 ||| D014717 ||| D003248	Agranulocytosis ||| Urinary Retention ||| Urticaria ||| Hypertension ||| Vertigo ||| Constipation
	CHEMBL648	D002481	CYCLIZINE	Cellulitis	0	0.104864	D000380 ||| D016055 ||| D014581 ||| D006973 ||| D014717 ||| D003248	Agranulocytosis ||| Urinary Retention ||| Urticaria ||| Hypertension ||| Vertigo ||| Constipation
	CHEMBL648	D011537	CYCLIZINE	Pruritus	0	0.107262	D000380 ||| D016055 ||| D014581 ||| D006973 ||| D014717 ||| D003248	Agranulocytosis ||| Urinary Retention ||| Urticaria ||| Hypertension ||| Vertigo ||| Constipation
	CHEMBL648	D008010	CYCLIZINE	Lichen Planus	0	0.0320098	D000380 ||| D016055 ||| D014581 ||| D006973 ||| D014717 ||| D003248	Agranulocytosis ||| Urinary Retention ||| Urticaria ||| Hypertension ||| Vertigo ||| Constipation
	CHEMBL648	D017492	CYCLIZINE	Keratosis, Seborrheic	0	0.0621981	D000380 ||| D016055 ||| D014581 ||| D006973 ||| D014717 ||| D003248	Agranulocytosis ||| Urinary Retention ||| Urticaria ||| Hypertension ||| Vertigo ||| Constipation
	CHEMBL648	D011704	CYCLIZINE	Pyelonephritis	0	0.0226294	D000380 ||| D016055 ||| D014581 ||| D006973 ||| D014717 ||| D003248	Agranulocytosis ||| Urinary Retention ||| Urticaria ||| Hypertension ||| Vertigo ||| Constipation
	CHEMBL648	D058186	CYCLIZINE	Acute Kidney Injury	0	0.0506804	D000380 ||| D016055 ||| D014581 ||| D006973 ||| D014717 ||| D003248	Agranulocytosis ||| Urinary Retention ||| Urticaria ||| Hypertension ||| Vertigo ||| Constipation
	CHEMBL648	D007676	CYCLIZINE	Kidney Failure, Chronic	0	0.0865777	D000380 ||| D014012 ||| D016055 ||| D014581 ||| D006973 ||| D014717 ||| D003248	Agranulocytosis ||| Tinnitus ||| Urinary Retention ||| Urticaria ||| Hypertension ||| Vertigo ||| Constipation
	CHEMBL648	D003556	CYCLIZINE	Cystitis	0	0.0534289	D000380 ||| D016055 ||| D014581 ||| D006973 ||| D014717 ||| D003248	Agranulocytosis ||| Urinary Retention ||| Urticaria ||| Hypertension ||| Vertigo ||| Constipation
	CHEMBL648	D011470	CYCLIZINE	Prostatic Hyperplasia	0	0.0975934	D000380 ||| D016055 ||| D014581 ||| D006973 ||| D014717 ||| D003248	Agranulocytosis ||| Urinary Retention ||| Urticaria ||| Hypertension ||| Vertigo ||| Constipation
	CHEMBL648	D011472	CYCLIZINE	Prostatitis	0	0.046076	D000380 ||| D016055 ||| D014581 ||| D006973 ||| D014717 ||| D003248	Agranulocytosis ||| Urinary Retention ||| Urticaria ||| Hypertension ||| Vertigo ||| Constipation
	CHEMBL648	D005348	CYCLIZINE	Fibrocystic Breast Disease	0	0.0332742	D000380 ||| D016055 ||| D014581 ||| D006973 ||| D014717 ||| D003248	Agranulocytosis ||| Urinary Retention ||| Urticaria ||| Hypertension ||| Vertigo ||| Constipation
	CHEMBL648	D006177	CYCLIZINE	Gynecomastia	0	0.0147265	D000380 ||| D016055 ||| D014581 ||| D006973 ||| D014717 ||| D003248	Agranulocytosis ||| Urinary Retention ||| Urticaria ||| Hypertension ||| Vertigo ||| Constipation
	CHEMBL648	D004715	CYCLIZINE	Endometriosis	0	0.0349571	D000380 ||| D016055 ||| D014581 ||| D006973 ||| D014717 ||| D003248	Agranulocytosis ||| Urinary Retention ||| Urticaria ||| Hypertension ||| Vertigo ||| Constipation
	CHEMBL648	D003680	CYCLIZINE	Deglutition Disorders	0	0.0803017	D000380 ||| D016055 ||| D014581 ||| D006973 ||| D014717 ||| D003248	Agranulocytosis ||| Urinary Retention ||| Urticaria ||| Hypertension ||| Vertigo ||| Constipation
	CHEMBL648	D001201	CYCLIZINE	Ascites	0	0.0121246	D000380 ||| D016055 ||| D014581 ||| D006973 ||| D014717 ||| D003248	Agranulocytosis ||| Urinary Retention ||| Urticaria ||| Hypertension ||| Vertigo ||| Constipation
	CHEMBL648	D005076	CYCLIZINE	Exanthema	0	0.0569992	D000380 ||| D016055 ||| D014581 ||| D006973 ||| D014717 ||| D003248	Agranulocytosis ||| Urinary Retention ||| Urticaria ||| Hypertension ||| Vertigo ||| Constipation
	CHEMBL648	D014717	CYCLIZINE	Vertigo	1	0.0307147	D000380 ||| D016055 ||| D014581 ||| D006973 ||| D003248	Agranulocytosis ||| Urinary Retention ||| Urticaria ||| Hypertension ||| Constipation
	CHEMBL648	D013575	CYCLIZINE	Syncope	0	0.08894	D000380 ||| D016055 ||| D014581 ||| D006973 ||| D014717 ||| D003248	Agranulocytosis ||| Urinary Retention ||| Urticaria ||| Hypertension ||| Vertigo ||| Constipation
	CHEMBL648	D007766	CYCLIZINE	Lacrimal Apparatus Diseases	0	0.0563519	D000380 ||| D016055 ||| D014581 ||| D006973 ||| D014717 ||| D003248	Agranulocytosis ||| Urinary Retention ||| Urticaria ||| Hypertension ||| Vertigo ||| Constipation
	CHEMBL648	D006471	CYCLIZINE	Gastrointestinal Hemorrhage	0	0.0268513	D000380 ||| D016055 ||| D014581 ||| D006973 ||| D014717 ||| D003248	Agranulocytosis ||| Urinary Retention ||| Urticaria ||| Hypertension ||| Vertigo ||| Constipation
	CHEMBL648	D010437	CYCLIZINE	Peptic Ulcer	0	0.077844	D000380 ||| D016055 ||| D014581 ||| D006973 ||| D014717 ||| D003248	Agranulocytosis ||| Urinary Retention ||| Urticaria ||| Hypertension ||| Vertigo ||| Constipation
	CHEMBL648	D005921	CYCLIZINE	Glomerulonephritis	0	0.0908847	D000380 ||| D016055 ||| D014581 ||| D006973 ||| D014717 ||| D003248	Agranulocytosis ||| Urinary Retention ||| Urticaria ||| Hypertension ||| Vertigo ||| Constipation
	CHEMBL648	D006333	CYCLIZINE	Heart Failure	0	0.072127	D000380 ||| D014012 ||| D016055 ||| D014581 ||| D006973 ||| D014717 ||| D003248	Agranulocytosis ||| Tinnitus ||| Urinary Retention ||| Urticaria ||| Hypertension ||| Vertigo ||| Constipation
	CHEMBL648	D006547	CYCLIZINE	Hernia	0	0.0138306	D000380 ||| D016055 ||| D014581 ||| D006973 ||| D014717 ||| D003248	Agranulocytosis ||| Urinary Retention ||| Urticaria ||| Hypertension ||| Vertigo ||| Constipation
	CHEMBL648	D006689	CYCLIZINE	Hodgkin Disease	0	0.0564707	D000380 ||| D016055 ||| D014581 ||| D006973 ||| D014717 ||| D003248	Agranulocytosis ||| Urinary Retention ||| Urticaria ||| Hypertension ||| Vertigo ||| Constipation
	CHEMBL648	D008113	CYCLIZINE	Liver Neoplasms	0	0.0317861	D000380 ||| D016055 ||| D014581 ||| D006973 ||| D014717 ||| D003248	Agranulocytosis ||| Urinary Retention ||| Urticaria ||| Hypertension ||| Vertigo ||| Constipation
	CHEMBL648	D010051	CYCLIZINE	Ovarian Neoplasms	0	0.0969819	D000380 ||| D014012 ||| D016055 ||| D014581 ||| D006973 ||| D014717 ||| D003248	Agranulocytosis ||| Tinnitus ||| Urinary Retention ||| Urticaria ||| Hypertension ||| Vertigo ||| Constipation
	CHEMBL648	D011471	CYCLIZINE	Prostatic Neoplasms	0	0.0777453	D000380 ||| D016055 ||| D014581 ||| D006973 ||| D014717 ||| D003248	Agranulocytosis ||| Urinary Retention ||| Urticaria ||| Hypertension ||| Vertigo ||| Constipation
	CHEMBL648	D000647	CYCLIZINE	Amnesia	0	0.124495	D000380 ||| D016055 ||| D014581 ||| D006973 ||| D014717 ||| D003248	Agranulocytosis ||| Urinary Retention ||| Urticaria ||| Hypertension ||| Vertigo ||| Constipation
	CHEMBL648	D007951	CYCLIZINE	Leukemia, Myeloid	0	0.0338381	D000380 ||| D016055 ||| D014581 ||| D006973 ||| D014717 ||| D003248	Agranulocytosis ||| Urinary Retention ||| Urticaria ||| Hypertension ||| Vertigo ||| Constipation
	CHEMBL648	D000152	CYCLIZINE	Acne Vulgaris	0	0.092376	D000380 ||| D016055 ||| D014581 ||| D006973 ||| D014717 ||| D003248	Agranulocytosis ||| Urinary Retention ||| Urticaria ||| Hypertension ||| Vertigo ||| Constipation
	CHEMBL648	D000740	CYCLIZINE	Anemia	0	0.0549917	D000380 ||| D016055 ||| D014581 ||| D006973 ||| D014717 ||| D003248	Agranulocytosis ||| Urinary Retention ||| Urticaria ||| Hypertension ||| Vertigo ||| Constipation
	CHEMBL648	D001064	CYCLIZINE	Appendicitis	0	0.0113937	D000380 ||| D016055 ||| D014581 ||| D006973 ||| D014717 ||| D003248	Agranulocytosis ||| Urinary Retention ||| Urticaria ||| Hypertension ||| Vertigo ||| Constipation
	CHEMBL648	D003248	CYCLIZINE	Constipation	1	0.0251333	D000380 ||| D016055 ||| D014581 ||| D006973 ||| D014717	Agranulocytosis ||| Urinary Retention ||| Urticaria ||| Hypertension ||| Vertigo
	CHEMBL648	D015352	CYCLIZINE	Dry Eye Syndromes	0	0.0896127	D000380 ||| D016055 ||| D014581 ||| D006973 ||| D014717 ||| D003248	Agranulocytosis ||| Urinary Retention ||| Urticaria ||| Hypertension ||| Vertigo ||| Constipation
	CHEMBL648	D004381	CYCLIZINE	Duodenal Ulcer	0	0.213567	D000380 ||| D016055 ||| D014581 ||| D006973 ||| D014717 ||| D003248	Agranulocytosis ||| Urinary Retention ||| Urticaria ||| Hypertension ||| Vertigo ||| Constipation
	CHEMBL648	D015837	CYCLIZINE	Vestibular Diseases	0	0.0339403	D000380 ||| D016055 ||| D014581 ||| D006973 ||| D014717 ||| D003248	Agranulocytosis ||| Urinary Retention ||| Urticaria ||| Hypertension ||| Vertigo ||| Constipation
	CHEMBL648	D005705	CYCLIZINE	Gallbladder Diseases	0	0.0712593	D000380 ||| D016055 ||| D014581 ||| D006973 ||| D014717 ||| D003248	Agranulocytosis ||| Urinary Retention ||| Urticaria ||| Hypertension ||| Vertigo ||| Constipation
	CHEMBL648	D006073	CYCLIZINE	Gout	0	0.0816097	D000380 ||| D014012 ||| D016055 ||| D014581 ||| D006973 ||| D014717 ||| D003248	Agranulocytosis ||| Tinnitus ||| Urinary Retention ||| Urticaria ||| Hypertension ||| Vertigo ||| Constipation
	CHEMBL648	D001145	CYCLIZINE	Arrhythmias, Cardiac	0	0.0316529	D000380 ||| D016055 ||| D014581 ||| D006973 ||| D014717 ||| D003248	Agranulocytosis ||| Urinary Retention ||| Urticaria ||| Hypertension ||| Vertigo ||| Constipation
	CHEMBL648	D043183	CYCLIZINE	Irritable Bowel Syndrome	0	0.0647972	D000380 ||| D016055 ||| D014581 ||| D006973 ||| D014717 ||| D003248	Agranulocytosis ||| Urinary Retention ||| Urticaria ||| Hypertension ||| Vertigo ||| Constipation
	CHEMBL648	D001851	CYCLIZINE	Bone Diseases, Metabolic	0	0.0647241	D000380 ||| D016055 ||| D014581 ||| D006973 ||| D014717 ||| D003248	Agranulocytosis ||| Urinary Retention ||| Urticaria ||| Hypertension ||| Vertigo ||| Constipation
	CHEMBL648	D010024	CYCLIZINE	Osteoporosis	0	0.0490014	D000380 ||| D016055 ||| D014581 ||| D006973 ||| D014717 ||| D003248	Agranulocytosis ||| Urinary Retention ||| Urticaria ||| Hypertension ||| Vertigo ||| Constipation
	CHEMBL648	D009443	CYCLIZINE	Neuritis	0	0.0556519	D000380 ||| D016055 ||| D014581 ||| D006973 ||| D014717 ||| D003248	Agranulocytosis ||| Urinary Retention ||| Urticaria ||| Hypertension ||| Vertigo ||| Constipation
	CHEMBL648	D010538	CYCLIZINE	Peritonitis	0	0.0464888	D000380 ||| D016055 ||| D014581 ||| D006973 ||| D014717 ||| D003248	Agranulocytosis ||| Urinary Retention ||| Urticaria ||| Hypertension ||| Vertigo ||| Constipation
	CHEMBL648	D010998	CYCLIZINE	Pleurisy	0	0.031002	D000380 ||| D016055 ||| D014581 ||| D006973 ||| D014717 ||| D003248	Agranulocytosis ||| Urinary Retention ||| Urticaria ||| Hypertension ||| Vertigo ||| Constipation
	CHEMBL648	D011565	CYCLIZINE	Psoriasis	0	0.0335866	D000380 ||| D016055 ||| D014581 ||| D006973 ||| D014717 ||| D003248	Agranulocytosis ||| Urinary Retention ||| Urticaria ||| Hypertension ||| Vertigo ||| Constipation
	CHEMBL648	D012163	CYCLIZINE	Retinal Detachment	0	0.0116183	D000380 ||| D016055 ||| D014581 ||| D006973 ||| D014717 ||| D003248	Agranulocytosis ||| Urinary Retention ||| Urticaria ||| Hypertension ||| Vertigo ||| Constipation
	CHEMBL648	D012393	CYCLIZINE	Rosacea	0	0.0417354	D000380 ||| D016055 ||| D014581 ||| D006973 ||| D014717 ||| D003248	Agranulocytosis ||| Urinary Retention ||| Urticaria ||| Hypertension ||| Vertigo ||| Constipation
	CHEMBL648	D006042	CYCLIZINE	Goiter	0	0.0869197	D000380 ||| D016055 ||| D014581 ||| D006973 ||| D014717 ||| D003248	Agranulocytosis ||| Urinary Retention ||| Urticaria ||| Hypertension ||| Vertigo ||| Constipation
	CHEMBL648	D002546	CYCLIZINE	Ischemic Attack, Transient	0	0.0993072	D000380 ||| D016055 ||| D014581 ||| D006973 ||| D014717 ||| D003248	Agranulocytosis ||| Urinary Retention ||| Urticaria ||| Hypertension ||| Vertigo ||| Constipation
	CHEMBL648	D000083242	CYCLIZINE	Ischemic Stroke	0	0.102371	D000380 ||| D016055 ||| D014581 ||| D006973 ||| D014717 ||| D003248	Agranulocytosis ||| Urinary Retention ||| Urticaria ||| Hypertension ||| Vertigo ||| Constipation
	CHEMBL648	D012891	CYCLIZINE	Sleep Apnea Syndromes	0	0.0443518	D000380 ||| D016055 ||| D014581 ||| D006973 ||| D014717 ||| D003248	Agranulocytosis ||| Urinary Retention ||| Urticaria ||| Hypertension ||| Vertigo ||| Constipation
	CHEMBL648	D013921	CYCLIZINE	Thrombocytopenia	0	0.0392551	D000380 ||| D016055 ||| D014581 ||| D006973 ||| D014717 ||| D003248	Agranulocytosis ||| Urinary Retention ||| Urticaria ||| Hypertension ||| Vertigo ||| Constipation
	CHEMBL648	D015179	CYCLIZINE	Colorectal Neoplasms	0	0.111508	D014012 ||| D014581 ||| D006973 ||| D014717 ||| D003248	Tinnitus ||| Urticaria ||| Hypertension ||| Vertigo ||| Constipation
	CHEMBL648	D006627	CYCLIZINE	Hirschsprung Disease	0	0.113899	D014581 ||| D006973 ||| D014717 ||| D003248	Urticaria ||| Hypertension ||| Vertigo ||| Constipation
	CHEMBL648	D013964	CYCLIZINE	Thyroid Neoplasms	0	0.0544631	D014581 ||| D006973 ||| D014717 ||| D003248	Urticaria ||| Hypertension ||| Vertigo ||| Constipation
	CHEMBL648	D010001	CYCLIZINE	Osteitis Deformans	0	0.0715413	D014581 ||| D006973 ||| D014717 ||| D003248	Urticaria ||| Hypertension ||| Vertigo ||| Constipation
	CHEMBL648	D007018	CYCLIZINE	Hypopituitarism	0	0.0563875	D014581 ||| D006973 ||| D014717 ||| D003248	Urticaria ||| Hypertension ||| Vertigo ||| Constipation
	CHEMBL648	D020246	CYCLIZINE	Venous Thrombosis	0	0.0149068	D014581 ||| D006973 ||| D014717 ||| D003248	Urticaria ||| Hypertension ||| Vertigo ||| Constipation
	CHEMBL648	D000075224	CYCLIZINE	Cardiac Conduction System Disease	0	0.0226992	D000380 ||| D016055 ||| D014581 ||| D006973 ||| D014717 ||| D003248	Agranulocytosis ||| Urinary Retention ||| Urticaria ||| Hypertension ||| Vertigo ||| Constipation
	CHEMBL648	D003731	CYCLIZINE	Dental Caries	0	0.068179	D000380 ||| D016055 ||| D014581 ||| D006973 ||| D014717 ||| D003248	Agranulocytosis ||| Urinary Retention ||| Urticaria ||| Hypertension ||| Vertigo ||| Constipation
	CHEMBL648	D005242	CYCLIZINE	Fecal Incontinence	0	0.0413343	D000380 ||| D016055 ||| D014581 ||| D006973 ||| D014717 ||| D003248	Agranulocytosis ||| Urinary Retention ||| Urticaria ||| Hypertension ||| Vertigo ||| Constipation
	CHEMBL648	D016055	CYCLIZINE	Urinary Retention	1	0.0736778	D000380 ||| D014581 ||| D006973 ||| D014717 ||| D003248	Agranulocytosis ||| Urticaria ||| Hypertension ||| Vertigo ||| Constipation
	CHEMBL648	D011141	CYCLIZINE	Polyuria	0	0.0466554	D000380 ||| D016055 ||| D014581 ||| D006973 ||| D014717 ||| D003248	Agranulocytosis ||| Urinary Retention ||| Urticaria ||| Hypertension ||| Vertigo ||| Constipation
	CHEMBL648	D007762	CYCLIZINE	Labyrinthitis	0	0.0630574	D000380 ||| D016055 ||| D014581 ||| D006973 ||| D014717 ||| D003248	Agranulocytosis ||| Urinary Retention ||| Urticaria ||| Hypertension ||| Vertigo ||| Constipation
	CHEMBL648	D012878	CYCLIZINE	Skin Neoplasms	0	0.0578669	D000380 ||| D016055 ||| D014581 ||| D006973 ||| D014717 ||| D003248	Agranulocytosis ||| Urinary Retention ||| Urticaria ||| Hypertension ||| Vertigo ||| Constipation
	CHEMBL648	D009260	CYCLIZINE	Nail Diseases	0	0.0284114	D000380 ||| D016055 ||| D014581 ||| D006973 ||| D014717 ||| D003248	Agranulocytosis ||| Urinary Retention ||| Urticaria ||| Hypertension ||| Vertigo ||| Constipation
	CHEMBL648	D016491	CYCLIZINE	Peripheral Vascular Diseases	0	0.0875756	D000380 ||| D016055 ||| D014581 ||| D006973 ||| D014717 ||| D003248	Agranulocytosis ||| Urinary Retention ||| Urticaria ||| Hypertension ||| Vertigo ||| Constipation
	CHEMBL648	D011111	CYCLIZINE	Polymyalgia Rheumatica	0	0.0886093	D000380 ||| D016055 ||| D014581 ||| D006973 ||| D014717 ||| D003248	Agranulocytosis ||| Urinary Retention ||| Urticaria ||| Hypertension ||| Vertigo ||| Constipation
	CHEMBL648	D013118	CYCLIZINE	Spinal Cord Diseases	0	0.0224301	D000380 ||| D016055 ||| D014581 ||| D006973 ||| D014717 ||| D003248	Agranulocytosis ||| Urinary Retention ||| Urticaria ||| Hypertension ||| Vertigo ||| Constipation
	CHEMBL648	D014581	CYCLIZINE	Urticaria	1	0.0488894	D000380 ||| D016055 ||| D006973 ||| D014717 ||| D003248	Agranulocytosis ||| Urinary Retention ||| Hypertension ||| Vertigo ||| Constipation
	CHEMBL648	D014648	CYCLIZINE	Varicose Veins	0	0.0820953	D000380 ||| D016055 ||| D014581 ||| D006973 ||| D014717 ||| D003248	Agranulocytosis ||| Urinary Retention ||| Urticaria ||| Hypertension ||| Vertigo ||| Constipation
	CHEMBL648	D010031	CYCLIZINE	Otitis	0	0.0610033	D000380 ||| D016055 ||| D014581 ||| D006973 ||| D014717 ||| D003248	Agranulocytosis ||| Urinary Retention ||| Urticaria ||| Hypertension ||| Vertigo ||| Constipation
	CHEMBL648	D019966	CYCLIZINE	Substance-Related Disorders	0	0.0684466	D000380 ||| D016055 ||| D014581 ||| D006973 ||| D014717 ||| D003248	Agranulocytosis ||| Urinary Retention ||| Urticaria ||| Hypertension ||| Vertigo ||| Constipation
	CHEMBL648	D015155	CYCLIZINE	Esophageal Spasm, Diffuse	0	0.0684268	D000380 ||| D016055 ||| D014581 ||| D006973 ||| D014717 ||| D003248	Agranulocytosis ||| Urinary Retention ||| Urticaria ||| Hypertension ||| Vertigo ||| Constipation
	CHEMBL250270	D001289	LERCANIDIPINE	Attention Deficit Disorder with Hyperactivity	0	0.0244838	D014581	Urticaria
	CHEMBL250270	D001008	LERCANIDIPINE	Anxiety Disorders	0	0.0437151	D013575 ||| D004415 ||| D014581 ||| D011537 ||| D011141	Syncope ||| Dyspepsia ||| Urticaria ||| Pruritus ||| Polyuria
	CHEMBL250270	D013313	LERCANIDIPINE	Stress Disorders, Post-Traumatic	0	0.0569743	D014581	Urticaria
	CHEMBL250270	D000856	LERCANIDIPINE	Anorexia Nervosa	0	0.0610574	D014581	Urticaria
	CHEMBL250270	D015228	LERCANIDIPINE	Hypertriglyceridemia	0	0.0623501	D014581	Urticaria
	CHEMBL250270	D003324	LERCANIDIPINE	Coronary Artery Disease	0	0.031935	D013575 ||| D004415 ||| D014581 ||| D011537 ||| D011141	Syncope ||| Dyspepsia ||| Urticaria ||| Pruritus ||| Polyuria
	CHEMBL250270	D009765	LERCANIDIPINE	Obesity	0	0.0353303	D013575 ||| D004415 ||| D014581 ||| D011537 ||| D011141	Syncope ||| Dyspepsia ||| Urticaria ||| Pruritus ||| Polyuria
	CHEMBL250270	D010300	LERCANIDIPINE	Parkinson Disease	0	0.0224741	D013575 ||| D004415 ||| D014581 ||| D011537 ||| D011141	Syncope ||| Dyspepsia ||| Urticaria ||| Pruritus ||| Polyuria
	CHEMBL250270	D013771	LERCANIDIPINE	Tetralogy of Fallot	0	0.0340119	D014581	Urticaria
	CHEMBL250270	D001172	LERCANIDIPINE	Arthritis, Rheumatoid	0	0.0205154	D013575 ||| D004415 ||| D014581 ||| D011537 ||| D011141	Syncope ||| Dyspepsia ||| Urticaria ||| Pruritus ||| Polyuria
	CHEMBL250270	D003424	LERCANIDIPINE	Crohn Disease	0	0.0176935	D014581	Urticaria
	CHEMBL250270	D003093	LERCANIDIPINE	Colitis, Ulcerative	0	0.0619233	D014581	Urticaria
	CHEMBL250270	D015212	LERCANIDIPINE	Inflammatory Bowel Diseases	0	0.0443319	D013575 ||| D004415 ||| D014581 ||| D011537 ||| D011141	Syncope ||| Dyspepsia ||| Urticaria ||| Pruritus ||| Polyuria
	CHEMBL250270	D002761	LERCANIDIPINE	Cholangitis	0	0.0562163	D014581	Urticaria
	CHEMBL250270	D017098	LERCANIDIPINE	IgA Deficiency	0	0.184558	D014581	Urticaria
	CHEMBL250270	D008268	LERCANIDIPINE	Macular Degeneration	0	0.0830086	D013575 ||| D004415 ||| D014581 ||| D011537 ||| D011141	Syncope ||| Dyspepsia ||| Urticaria ||| Pruritus ||| Polyuria
	CHEMBL250270	D034381	LERCANIDIPINE	Hearing Loss	0	0.00693408	D014581	Urticaria
	CHEMBL250270	D000505	LERCANIDIPINE	Alopecia	0	0.0100167	D014581	Urticaria
	CHEMBL250270	D019226	LERCANIDIPINE	Oral Ulcer	0	0.0789587	D014581	Urticaria
	CHEMBL250270	D000787	LERCANIDIPINE	Angina Pectoris	0	0.0176884	D013575 ||| D004415 ||| D014581 ||| D011537 ||| D011141	Syncope ||| Dyspepsia ||| Urticaria ||| Pruritus ||| Polyuria
	CHEMBL250270	D065631	LERCANIDIPINE	Rhinitis, Allergic	0	0.0137869	D013575 ||| D004415 ||| D014581 ||| D011537 ||| D011141	Syncope ||| Dyspepsia ||| Urticaria ||| Pruritus ||| Polyuria
	CHEMBL250270	D001249	LERCANIDIPINE	Asthma	0	0.0320015	D013575 ||| D004415 ||| D014581 ||| D011537 ||| D011141	Syncope ||| Dyspepsia ||| Urticaria ||| Pruritus ||| Polyuria
	CHEMBL250270	D005764	LERCANIDIPINE	Gastroesophageal Reflux	0	0.0172028	D013575 ||| D004415 ||| D014581 ||| D011537 ||| D011141	Syncope ||| Dyspepsia ||| Urticaria ||| Pruritus ||| Polyuria
	CHEMBL250270	D007037	LERCANIDIPINE	Hypothyroidism	0	0.0946017	D014581	Urticaria
	CHEMBL250270	D008881	LERCANIDIPINE	Migraine Disorders	0	0.136242	D013575 ||| D004415 ||| D014581 ||| D011537 ||| D011141	Syncope ||| Dyspepsia ||| Urticaria ||| Pruritus ||| Polyuria
	CHEMBL250270	D004485	LERCANIDIPINE	Eczema	0	0.0223755	D013575 ||| D004415 ||| D014581 ||| D011537 ||| D011141	Syncope ||| Dyspepsia ||| Urticaria ||| Pruritus ||| Polyuria
	CHEMBL250270	D006937	LERCANIDIPINE	Hypercholesterolemia	0	0.0587559	D013575 ||| D004415 ||| D014581 ||| D011537 ||| D011141	Syncope ||| Dyspepsia ||| Urticaria ||| Pruritus ||| Polyuria
	CHEMBL250270	D012626	LERCANIDIPINE	Sebaceous Gland Neoplasms	0	0.0232426	D014581	Urticaria
	CHEMBL250270	D001943	LERCANIDIPINE	Breast Neoplasms	0	0.0470062	D013575 ||| D004415 ||| D014581 ||| D011537 ||| D011141	Syncope ||| Dyspepsia ||| Urticaria ||| Pruritus ||| Polyuria
	CHEMBL250270	D002280	LERCANIDIPINE	Carcinoma, Basal Cell	0	0.0155755	D013575 ||| D004415 ||| D014581 ||| D011537 ||| D011141	Syncope ||| Dyspepsia ||| Urticaria ||| Pruritus ||| Polyuria
	CHEMBL250270	D000230	LERCANIDIPINE	Adenocarcinoma	0	0.0323448	D014581	Urticaria
	CHEMBL250270	D002386	LERCANIDIPINE	Cataract	0	0.0453203	D013575 ||| D004415 ||| D014581 ||| D011537 ||| D011141	Syncope ||| Dyspepsia ||| Urticaria ||| Pruritus ||| Polyuria
	CHEMBL250270	D006552	LERCANIDIPINE	Hernia, Inguinal	0	0.0118661	D013575 ||| D004415 ||| D014581 ||| D011537 ||| D011141	Syncope ||| Dyspepsia ||| Urticaria ||| Pruritus ||| Polyuria
	CHEMBL250270	D012005	LERCANIDIPINE	Rectal Prolapse	0	0.024762	D014581	Urticaria
	CHEMBL250270	D014029	LERCANIDIPINE	Tobacco Use Disorder	0	0.0150756	D014581	Urticaria
	CHEMBL250270	D009203	LERCANIDIPINE	Myocardial Infarction	0	0.048254	D013575 ||| D004415 ||| D014581 ||| D011537 ||| D011141	Syncope ||| Dyspepsia ||| Urticaria ||| Pruritus ||| Polyuria
	CHEMBL250270	D005756	LERCANIDIPINE	Gastritis	0	0.0710244	D013575 ||| D004415 ||| D014581 ||| D011537 ||| D011141	Syncope ||| Dyspepsia ||| Urticaria ||| Pruritus ||| Polyuria
	CHEMBL250270	D006548	LERCANIDIPINE	Hernia, Diaphragmatic	0	0.0278678	D013575 ||| D004415 ||| D014581 ||| D011537 ||| D011141	Syncope ||| Dyspepsia ||| Urticaria ||| Pruritus ||| Polyuria
	CHEMBL250270	D000076385	LERCANIDIPINE	Diverticular Diseases	0	0.0308165	D014581	Urticaria
	CHEMBL250270	D007319	LERCANIDIPINE	Sleep Initiation and Maintenance Disorders	0	0.0286582	D013575 ||| D004415 ||| D014581 ||| D011537 ||| D011141	Syncope ||| Dyspepsia ||| Urticaria ||| Pruritus ||| Polyuria
	CHEMBL250270	D009290	LERCANIDIPINE	Narcolepsy	0	0.0515237	D013575 ||| D004415 ||| D014581 ||| D011537 ||| D011141	Syncope ||| Dyspepsia ||| Urticaria ||| Pruritus ||| Polyuria
	CHEMBL250270	D003922	LERCANIDIPINE	Diabetes Mellitus, Type 1	0	0.0371725	D014581	Urticaria
	CHEMBL250270	D002446	LERCANIDIPINE	Celiac Disease	0	0.0235983	D014581	Urticaria
	CHEMBL250270	D008105	LERCANIDIPINE	Liver Cirrhosis, Biliary	0	0.0304351	D014581	Urticaria
	CHEMBL250270	D014820	LERCANIDIPINE	Vitiligo	0	0.0323838	D014581	Urticaria
	CHEMBL250270	D009798	LERCANIDIPINE	Ocular Hypertension	0	0.0579123	D014581	Urticaria
	CHEMBL250270	D009447	LERCANIDIPINE	Neuroblastoma	0	0.0129412	D014581	Urticaria
	CHEMBL250270	D012559	LERCANIDIPINE	Schizophrenia	0	0.0791275	D013575 ||| D004415 ||| D014581 ||| D011537 ||| D011141	Syncope ||| Dyspepsia ||| Urticaria ||| Pruritus ||| Polyuria
	CHEMBL250270	D000690	LERCANIDIPINE	Amyotrophic Lateral Sclerosis	0	0.0380624	D014581	Urticaria
	CHEMBL250270	D008180	LERCANIDIPINE	Lupus Erythematosus, Systemic	0	0.0291912	D013575 ||| D004415 ||| D014581 ||| D011537 ||| D011141	Syncope ||| Dyspepsia ||| Urticaria ||| Pruritus ||| Polyuria
	CHEMBL250270	D000437	LERCANIDIPINE	Alcoholism	0	0.0512006	D014581	Urticaria
	CHEMBL250270	D000067877	LERCANIDIPINE	Autism Spectrum Disorder	0	0.016183	D014581	Urticaria
	CHEMBL250270	D001714	LERCANIDIPINE	Bipolar Disorder	0	0.0215821	D013575 ||| D004415 ||| D014581 ||| D011537 ||| D011141	Syncope ||| Dyspepsia ||| Urticaria ||| Pruritus ||| Polyuria
	CHEMBL250270	D009771	LERCANIDIPINE	Obsessive-Compulsive Disorder	0	0.0671789	D014581	Urticaria
	CHEMBL250270	D003924	LERCANIDIPINE	Diabetes Mellitus, Type 2	0	0.038977	D014581	Urticaria
	CHEMBL250270	D000544	LERCANIDIPINE	Alzheimer Disease	0	0.0244208	D014581	Urticaria
	CHEMBL250270	D004827	LERCANIDIPINE	Epilepsy	0	0.061209	D013575 ||| D004415 ||| D014581 ||| D011537 ||| D011141	Syncope ||| Dyspepsia ||| Urticaria ||| Pruritus ||| Polyuria
	CHEMBL250270	D005901	LERCANIDIPINE	Glaucoma	0	0.0468324	D013575 ||| D004415 ||| D014581 ||| D011537 ||| D011141	Syncope ||| Dyspepsia ||| Urticaria ||| Pruritus ||| Polyuria
	CHEMBL250270	D051436	LERCANIDIPINE	Renal Insufficiency, Chronic	0	0.0284533	D014581	Urticaria
	CHEMBL250270	D013167	LERCANIDIPINE	Spondylitis, Ankylosing	0	0.022527	D014581	Urticaria
	CHEMBL250270	D003863	LERCANIDIPINE	Depression	0	0.0301468	D013575 ||| D004415 ||| D014581 ||| D011537 ||| D011141	Syncope ||| Dyspepsia ||| Urticaria ||| Pruritus ||| Polyuria
	CHEMBL250270	D010003	LERCANIDIPINE	Osteoarthritis	0	0.0375293	D013575 ||| D004415 ||| D014581 ||| D011537 ||| D011141	Syncope ||| Dyspepsia ||| Urticaria ||| Pruritus ||| Polyuria
	CHEMBL250270	D000419	LERCANIDIPINE	Albuminuria	0	0.00893896	D014581	Urticaria
	CHEMBL250270	D001281	LERCANIDIPINE	Atrial Fibrillation	0	0.0628179	D013575 ||| D004415 ||| D014581 ||| D011537 ||| D011141	Syncope ||| Dyspepsia ||| Urticaria ||| Pruritus ||| Polyuria
	CHEMBL250270	D006973	LERCANIDIPINE	Hypertension	0	0.0274301	D013575 ||| D004415 ||| D014581 ||| D011537 ||| D011141	Syncope ||| Dyspepsia ||| Urticaria ||| Pruritus ||| Polyuria
	CHEMBL250270	D006327	LERCANIDIPINE	Heart Block	0	0.058732	D013575 ||| D004415 ||| D014581 ||| D011537 ||| D011141	Syncope ||| Dyspepsia ||| Urticaria ||| Pruritus ||| Polyuria
	CHEMBL250270	D055623	LERCANIDIPINE	Keratosis, Actinic	0	0.0157882	D013575 ||| D004415 ||| D014581 ||| D011537 ||| D011141	Syncope ||| Dyspepsia ||| Urticaria ||| Pruritus ||| Polyuria
	CHEMBL250270	D001991	LERCANIDIPINE	Bronchitis	0	0.067542	D013575 ||| D004415 ||| D014581 ||| D011537 ||| D011141	Syncope ||| Dyspepsia ||| Urticaria ||| Pruritus ||| Polyuria
	CHEMBL250270	D008175	LERCANIDIPINE	Lung Neoplasms	0	0.0135543	D013575 ||| D004415 ||| D014581 ||| D011537 ||| D011141	Syncope ||| Dyspepsia ||| Urticaria ||| Pruritus ||| Polyuria
	CHEMBL250270	D008545	LERCANIDIPINE	Melanoma	0	0.025813	D013575 ||| D004415 ||| D014581 ||| D011537 ||| D011141	Syncope ||| Dyspepsia ||| Urticaria ||| Pruritus ||| Polyuria
	CHEMBL250270	D008228	LERCANIDIPINE	Lymphoma, Non-Hodgkin	0	0.144963	D013575 ||| D004415 ||| D014581 ||| D011537 ||| D011141	Syncope ||| Dyspepsia ||| Urticaria ||| Pruritus ||| Polyuria
	CHEMBL250270	D002294	LERCANIDIPINE	Carcinoma, Squamous Cell	0	0.010177	D013575 ||| D004415 ||| D014581 ||| D011537 ||| D011141	Syncope ||| Dyspepsia ||| Urticaria ||| Pruritus ||| Polyuria
	CHEMBL250270	D002349	LERCANIDIPINE	Carpal Tunnel Syndrome	0	0.0422144	D013575 ||| D004415 ||| D014581 ||| D011537 ||| D011141	Syncope ||| Dyspepsia ||| Urticaria ||| Pruritus ||| Polyuria
	CHEMBL250270	D016883	LERCANIDIPINE	Diabetic Ketoacidosis	0	0.0384261	D013575 ||| D004415 ||| D014581 ||| D011537 ||| D011141	Syncope ||| Dyspepsia ||| Urticaria ||| Pruritus ||| Polyuria
	CHEMBL250270	D001749	LERCANIDIPINE	Urinary Bladder Neoplasms	0	0.0329738	D013575 ||| D004415 ||| D014581 ||| D011537 ||| D011141	Syncope ||| Dyspepsia ||| Urticaria ||| Pruritus ||| Polyuria
	CHEMBL250270	D007889	LERCANIDIPINE	Leiomyoma	0	0.0254874	D013575 ||| D004415 ||| D014581 ||| D011537 ||| D011141	Syncope ||| Dyspepsia ||| Urticaria ||| Pruritus ||| Polyuria
	CHEMBL250270	D018798	LERCANIDIPINE	Anemia, Iron-Deficiency	0	0.051273	D013575 ||| D004415 ||| D014581 ||| D011537 ||| D011141	Syncope ||| Dyspepsia ||| Urticaria ||| Pruritus ||| Polyuria
	CHEMBL250270	D000380	LERCANIDIPINE	Agranulocytosis	0	0.0248177	D013575 ||| D004415 ||| D014581 ||| D011537 ||| D011141	Syncope ||| Dyspepsia ||| Urticaria ||| Pruritus ||| Polyuria
	CHEMBL250270	D012893	LERCANIDIPINE	Sleep Wake Disorders	0	0.0436332	D013575 ||| D004415 ||| D014581 ||| D011537 ||| D011141	Syncope ||| Dyspepsia ||| Urticaria ||| Pruritus ||| Polyuria
	CHEMBL250270	D006429	LERCANIDIPINE	Hemiplegia	0	0.0395325	D013575 ||| D004415 ||| D014581 ||| D011537 ||| D011141	Syncope ||| Dyspepsia ||| Urticaria ||| Pruritus ||| Polyuria
	CHEMBL250270	D011655	LERCANIDIPINE	Pulmonary Embolism	0	0.0117776	D013575 ||| D004415 ||| D014581 ||| D011537 ||| D011141	Syncope ||| Dyspepsia ||| Urticaria ||| Pruritus ||| Polyuria
	CHEMBL250270	D009202	LERCANIDIPINE	Cardiomyopathies	0	0.041775	D013575 ||| D004415 ||| D014581 ||| D011537 ||| D011141	Syncope ||| Dyspepsia ||| Urticaria ||| Pruritus ||| Polyuria
	CHEMBL250270	D013345	LERCANIDIPINE	Subarachnoid Hemorrhage	0	0.0277415	D013575 ||| D004415 ||| D014581 ||| D011537 ||| D011141	Syncope ||| Dyspepsia ||| Urticaria ||| Pruritus ||| Polyuria
	CHEMBL250270	D002543	LERCANIDIPINE	Cerebral Hemorrhage	0	0.0888097	D013575 ||| D004415 ||| D014581 ||| D011537 ||| D011141	Syncope ||| Dyspepsia ||| Urticaria ||| Pruritus ||| Polyuria
	CHEMBL250270	D002544	LERCANIDIPINE	Cerebral Infarction	0	0.0859209	D013575 ||| D004415 ||| D014581 ||| D011537 ||| D011141	Syncope ||| Dyspepsia ||| Urticaria ||| Pruritus ||| Polyuria
	CHEMBL250270	D050197	LERCANIDIPINE	Arteriosclerosis	0	0.0221389	D013575 ||| D004415 ||| D014581 ||| D011537 ||| D011141	Syncope ||| Dyspepsia ||| Urticaria ||| Pruritus ||| Polyuria
	CHEMBL250270	D010689	LERCANIDIPINE	Phlebitis	0	0.0364109	D013575 ||| D004415 ||| D014581 ||| D011537 ||| D011141	Syncope ||| Dyspepsia ||| Urticaria ||| Pruritus ||| Polyuria
	CHEMBL250270	D006484	LERCANIDIPINE	Hemorrhoids	0	0.034624	D013575 ||| D004415 ||| D014581 ||| D011537 ||| D011141	Syncope ||| Dyspepsia ||| Urticaria ||| Pruritus ||| Polyuria
	CHEMBL250270	D007022	LERCANIDIPINE	Hypotension	0	0.138383	D013575 ||| D004415 ||| D014581 ||| D011537 ||| D011141	Syncope ||| Dyspepsia ||| Urticaria ||| Pruritus ||| Polyuria
	CHEMBL250270	D012852	LERCANIDIPINE	Sinusitis	0	0.0617824	D013575 ||| D004415 ||| D014581 ||| D011537 ||| D011141	Syncope ||| Dyspepsia ||| Urticaria ||| Pruritus ||| Polyuria
	CHEMBL250270	D010996	LERCANIDIPINE	Pleural Effusion	0	0.134673	D013575 ||| D004415 ||| D014581 ||| D011537 ||| D011141	Syncope ||| Dyspepsia ||| Urticaria ||| Pruritus ||| Polyuria
	CHEMBL250270	D011030	LERCANIDIPINE	Pneumothorax	0	0.030512	D013575 ||| D004415 ||| D014581 ||| D011537 ||| D011141	Syncope ||| Dyspepsia ||| Urticaria ||| Pruritus ||| Polyuria
	CHEMBL250270	D014060	LERCANIDIPINE	Tongue Diseases	0	0.017698	D013575 ||| D004415 ||| D014581 ||| D011537 ||| D011141	Syncope ||| Dyspepsia ||| Urticaria ||| Pruritus ||| Polyuria
	CHEMBL250270	D004941	LERCANIDIPINE	Esophagitis	0	0.177017	D013575 ||| D004415 ||| D014581 ||| D011537 ||| D011141	Syncope ||| Dyspepsia ||| Urticaria ||| Pruritus ||| Polyuria
	CHEMBL250270	D013276	LERCANIDIPINE	Stomach Ulcer	0	0.0940666	D013575 ||| D004415 ||| D014581 ||| D011537 ||| D011141	Syncope ||| Dyspepsia ||| Urticaria ||| Pruritus ||| Polyuria
	CHEMBL250270	D004415	LERCANIDIPINE	Dyspepsia	1	0.0229089	D013575 ||| D014581 ||| D011537 ||| D011141	Syncope ||| Urticaria ||| Pruritus ||| Polyuria
	CHEMBL250270	D002769	LERCANIDIPINE	Cholelithiasis	0	0.0561188	D013575 ||| D004415 ||| D014581 ||| D011537 ||| D011141	Syncope ||| Dyspepsia ||| Urticaria ||| Pruritus ||| Polyuria
	CHEMBL250270	D002764	LERCANIDIPINE	Cholecystitis	0	0.0110384	D013575 ||| D004415 ||| D014581 ||| D011537 ||| D011141	Syncope ||| Dyspepsia ||| Urticaria ||| Pruritus ||| Polyuria
	CHEMBL250270	D010195	LERCANIDIPINE	Pancreatitis	0	0.0621239	D013575 ||| D004415 ||| D014581 ||| D011537 ||| D011141	Syncope ||| Dyspepsia ||| Urticaria ||| Pruritus ||| Polyuria
	CHEMBL250270	D008286	LERCANIDIPINE	Malabsorption Syndromes	0	0.0173793	D013575 ||| D004415 ||| D014581 ||| D011537 ||| D011141	Syncope ||| Dyspepsia ||| Urticaria ||| Pruritus ||| Polyuria
	CHEMBL250270	D002481	LERCANIDIPINE	Cellulitis	0	0.130141	D013575 ||| D004415 ||| D014581 ||| D011537 ||| D011141	Syncope ||| Dyspepsia ||| Urticaria ||| Pruritus ||| Polyuria
	CHEMBL250270	D011537	LERCANIDIPINE	Pruritus	1	0.0137385	D013575 ||| D004415 ||| D014581 ||| D011141	Syncope ||| Dyspepsia ||| Urticaria ||| Polyuria
	CHEMBL250270	D008010	LERCANIDIPINE	Lichen Planus	0	0.0251458	D013575 ||| D004415 ||| D014581 ||| D011537 ||| D011141	Syncope ||| Dyspepsia ||| Urticaria ||| Pruritus ||| Polyuria
	CHEMBL250270	D017492	LERCANIDIPINE	Keratosis, Seborrheic	0	0.0894888	D013575 ||| D004415 ||| D014581 ||| D011537 ||| D011141	Syncope ||| Dyspepsia ||| Urticaria ||| Pruritus ||| Polyuria
	CHEMBL250270	D011704	LERCANIDIPINE	Pyelonephritis	0	0.0499395	D013575 ||| D004415 ||| D014581 ||| D011537 ||| D011141	Syncope ||| Dyspepsia ||| Urticaria ||| Pruritus ||| Polyuria
	CHEMBL250270	D058186	LERCANIDIPINE	Acute Kidney Injury	0	0.0862958	D013575 ||| D004415 ||| D014581 ||| D011537 ||| D011141	Syncope ||| Dyspepsia ||| Urticaria ||| Pruritus ||| Polyuria
	CHEMBL250270	D007676	LERCANIDIPINE	Kidney Failure, Chronic	0	0.0254558	D013575 ||| D004415 ||| D014581 ||| D011537 ||| D011141	Syncope ||| Dyspepsia ||| Urticaria ||| Pruritus ||| Polyuria
	CHEMBL250270	D003556	LERCANIDIPINE	Cystitis	0	0.00769679	D013575 ||| D004415 ||| D014581 ||| D011537 ||| D011141	Syncope ||| Dyspepsia ||| Urticaria ||| Pruritus ||| Polyuria
	CHEMBL250270	D011470	LERCANIDIPINE	Prostatic Hyperplasia	0	0.040009	D013575 ||| D004415 ||| D014581 ||| D011537 ||| D011141	Syncope ||| Dyspepsia ||| Urticaria ||| Pruritus ||| Polyuria
	CHEMBL250270	D011472	LERCANIDIPINE	Prostatitis	0	0.0463199	D013575 ||| D004415 ||| D014581 ||| D011537 ||| D011141	Syncope ||| Dyspepsia ||| Urticaria ||| Pruritus ||| Polyuria
	CHEMBL250270	D005348	LERCANIDIPINE	Fibrocystic Breast Disease	0	0.0432016	D013575 ||| D004415 ||| D014581 ||| D011537 ||| D011141	Syncope ||| Dyspepsia ||| Urticaria ||| Pruritus ||| Polyuria
	CHEMBL250270	D006177	LERCANIDIPINE	Gynecomastia	0	0.0394969	D013575 ||| D004415 ||| D014581 ||| D011537 ||| D011141	Syncope ||| Dyspepsia ||| Urticaria ||| Pruritus ||| Polyuria
	CHEMBL250270	D004715	LERCANIDIPINE	Endometriosis	0	0.0439108	D013575 ||| D004415 ||| D014581 ||| D011537 ||| D011141	Syncope ||| Dyspepsia ||| Urticaria ||| Pruritus ||| Polyuria
	CHEMBL250270	D003680	LERCANIDIPINE	Deglutition Disorders	0	0.0374721	D013575 ||| D004415 ||| D014581 ||| D011537 ||| D011141	Syncope ||| Dyspepsia ||| Urticaria ||| Pruritus ||| Polyuria
	CHEMBL250270	D001201	LERCANIDIPINE	Ascites	0	0.0285887	D013575 ||| D004415 ||| D014581 ||| D011537 ||| D011141	Syncope ||| Dyspepsia ||| Urticaria ||| Pruritus ||| Polyuria
	CHEMBL250270	D005076	LERCANIDIPINE	Exanthema	0	0.0206357	D013575 ||| D004415 ||| D014581 ||| D011537 ||| D011141	Syncope ||| Dyspepsia ||| Urticaria ||| Pruritus ||| Polyuria
	CHEMBL250270	D014717	LERCANIDIPINE	Vertigo	0	0.0622507	D013575 ||| D004415 ||| D014581 ||| D011537 ||| D011141	Syncope ||| Dyspepsia ||| Urticaria ||| Pruritus ||| Polyuria
	CHEMBL250270	D013575	LERCANIDIPINE	Syncope	1	0.0357353	D004415 ||| D014581 ||| D011537 ||| D011141	Dyspepsia ||| Urticaria ||| Pruritus ||| Polyuria
	CHEMBL250270	D007766	LERCANIDIPINE	Lacrimal Apparatus Diseases	0	0.0153898	D013575 ||| D004415 ||| D014581 ||| D011537 ||| D011141	Syncope ||| Dyspepsia ||| Urticaria ||| Pruritus ||| Polyuria
	CHEMBL250270	D006471	LERCANIDIPINE	Gastrointestinal Hemorrhage	0	0.0871543	D013575 ||| D004415 ||| D014581 ||| D011537 ||| D011141	Syncope ||| Dyspepsia ||| Urticaria ||| Pruritus ||| Polyuria
	CHEMBL250270	D010437	LERCANIDIPINE	Peptic Ulcer	0	0.0282187	D013575 ||| D004415 ||| D014581 ||| D011537 ||| D011141	Syncope ||| Dyspepsia ||| Urticaria ||| Pruritus ||| Polyuria
	CHEMBL250270	D005921	LERCANIDIPINE	Glomerulonephritis	0	0.0439156	D013575 ||| D004415 ||| D014581 ||| D011537 ||| D011141	Syncope ||| Dyspepsia ||| Urticaria ||| Pruritus ||| Polyuria
	CHEMBL250270	D006333	LERCANIDIPINE	Heart Failure	0	0.0368762	D013575 ||| D004415 ||| D014581 ||| D011537 ||| D011141	Syncope ||| Dyspepsia ||| Urticaria ||| Pruritus ||| Polyuria
	CHEMBL250270	D006547	LERCANIDIPINE	Hernia	0	0.0565236	D013575 ||| D004415 ||| D014581 ||| D011537 ||| D011141	Syncope ||| Dyspepsia ||| Urticaria ||| Pruritus ||| Polyuria
	CHEMBL250270	D006689	LERCANIDIPINE	Hodgkin Disease	0	0.0436567	D013575 ||| D004415 ||| D014581 ||| D011537 ||| D011141	Syncope ||| Dyspepsia ||| Urticaria ||| Pruritus ||| Polyuria
	CHEMBL250270	D008113	LERCANIDIPINE	Liver Neoplasms	0	0.0304769	D013575 ||| D004415 ||| D014581 ||| D011537 ||| D011141	Syncope ||| Dyspepsia ||| Urticaria ||| Pruritus ||| Polyuria
	CHEMBL250270	D010051	LERCANIDIPINE	Ovarian Neoplasms	0	0.0452538	D013575 ||| D004415 ||| D014581 ||| D011537 ||| D011141	Syncope ||| Dyspepsia ||| Urticaria ||| Pruritus ||| Polyuria
	CHEMBL250270	D011471	LERCANIDIPINE	Prostatic Neoplasms	0	0.0130881	D013575 ||| D004415 ||| D014581 ||| D011537 ||| D011141	Syncope ||| Dyspepsia ||| Urticaria ||| Pruritus ||| Polyuria
	CHEMBL250270	D000647	LERCANIDIPINE	Amnesia	0	0.05522	D013575 ||| D004415 ||| D014581 ||| D011537 ||| D011141	Syncope ||| Dyspepsia ||| Urticaria ||| Pruritus ||| Polyuria
	CHEMBL250270	D007951	LERCANIDIPINE	Leukemia, Myeloid	0	0.0676184	D013575 ||| D004415 ||| D014581 ||| D011537 ||| D011141	Syncope ||| Dyspepsia ||| Urticaria ||| Pruritus ||| Polyuria
	CHEMBL250270	D000152	LERCANIDIPINE	Acne Vulgaris	0	0.0190973	D013575 ||| D004415 ||| D014581 ||| D011537 ||| D011141	Syncope ||| Dyspepsia ||| Urticaria ||| Pruritus ||| Polyuria
	CHEMBL250270	D000740	LERCANIDIPINE	Anemia	0	0.0376968	D013575 ||| D004415 ||| D014581 ||| D011537 ||| D011141	Syncope ||| Dyspepsia ||| Urticaria ||| Pruritus ||| Polyuria
	CHEMBL250270	D001064	LERCANIDIPINE	Appendicitis	0	0.0126399	D013575 ||| D004415 ||| D014581 ||| D011537 ||| D011141	Syncope ||| Dyspepsia ||| Urticaria ||| Pruritus ||| Polyuria
	CHEMBL250270	D003248	LERCANIDIPINE	Constipation	0	0.0465431	D013575 ||| D004415 ||| D014581 ||| D011537 ||| D011141	Syncope ||| Dyspepsia ||| Urticaria ||| Pruritus ||| Polyuria
	CHEMBL250270	D015352	LERCANIDIPINE	Dry Eye Syndromes	0	0.0430784	D013575 ||| D004415 ||| D014581 ||| D011537 ||| D011141	Syncope ||| Dyspepsia ||| Urticaria ||| Pruritus ||| Polyuria
	CHEMBL250270	D004381	LERCANIDIPINE	Duodenal Ulcer	0	0.0464776	D013575 ||| D004415 ||| D014581 ||| D011537 ||| D011141	Syncope ||| Dyspepsia ||| Urticaria ||| Pruritus ||| Polyuria
	CHEMBL250270	D015837	LERCANIDIPINE	Vestibular Diseases	0	0.0305013	D013575 ||| D004415 ||| D014581 ||| D011537 ||| D011141	Syncope ||| Dyspepsia ||| Urticaria ||| Pruritus ||| Polyuria
	CHEMBL250270	D005705	LERCANIDIPINE	Gallbladder Diseases	0	0.0445448	D013575 ||| D004415 ||| D014581 ||| D011537 ||| D011141	Syncope ||| Dyspepsia ||| Urticaria ||| Pruritus ||| Polyuria
	CHEMBL250270	D006073	LERCANIDIPINE	Gout	0	0.0599193	D013575 ||| D004415 ||| D014581 ||| D011537 ||| D011141	Syncope ||| Dyspepsia ||| Urticaria ||| Pruritus ||| Polyuria
	CHEMBL250270	D001145	LERCANIDIPINE	Arrhythmias, Cardiac	0	0.126035	D013575 ||| D004415 ||| D014581 ||| D011537 ||| D011141	Syncope ||| Dyspepsia ||| Urticaria ||| Pruritus ||| Polyuria
	CHEMBL250270	D043183	LERCANIDIPINE	Irritable Bowel Syndrome	0	0.0231405	D013575 ||| D004415 ||| D014581 ||| D011537 ||| D011141	Syncope ||| Dyspepsia ||| Urticaria ||| Pruritus ||| Polyuria
	CHEMBL250270	D001851	LERCANIDIPINE	Bone Diseases, Metabolic	0	0.0510043	D013575 ||| D004415 ||| D014581 ||| D011537 ||| D011141	Syncope ||| Dyspepsia ||| Urticaria ||| Pruritus ||| Polyuria
	CHEMBL250270	D010024	LERCANIDIPINE	Osteoporosis	0	0.0179294	D013575 ||| D004415 ||| D014581 ||| D011537 ||| D011141	Syncope ||| Dyspepsia ||| Urticaria ||| Pruritus ||| Polyuria
	CHEMBL250270	D009443	LERCANIDIPINE	Neuritis	0	0.0470305	D013575 ||| D004415 ||| D014581 ||| D011537 ||| D011141	Syncope ||| Dyspepsia ||| Urticaria ||| Pruritus ||| Polyuria
	CHEMBL250270	D010538	LERCANIDIPINE	Peritonitis	0	0.0417696	D013575 ||| D004415 ||| D014581 ||| D011537 ||| D011141	Syncope ||| Dyspepsia ||| Urticaria ||| Pruritus ||| Polyuria
	CHEMBL250270	D010998	LERCANIDIPINE	Pleurisy	0	0.0374119	D013575 ||| D004415 ||| D014581 ||| D011537 ||| D011141	Syncope ||| Dyspepsia ||| Urticaria ||| Pruritus ||| Polyuria
	CHEMBL250270	D011565	LERCANIDIPINE	Psoriasis	0	0.103935	D013575 ||| D004415 ||| D014581 ||| D011537 ||| D011141	Syncope ||| Dyspepsia ||| Urticaria ||| Pruritus ||| Polyuria
	CHEMBL250270	D012163	LERCANIDIPINE	Retinal Detachment	0	0.0160513	D013575 ||| D004415 ||| D014581 ||| D011537 ||| D011141	Syncope ||| Dyspepsia ||| Urticaria ||| Pruritus ||| Polyuria
	CHEMBL250270	D012393	LERCANIDIPINE	Rosacea	0	0.0299016	D013575 ||| D004415 ||| D014581 ||| D011537 ||| D011141	Syncope ||| Dyspepsia ||| Urticaria ||| Pruritus ||| Polyuria
	CHEMBL250270	D006042	LERCANIDIPINE	Goiter	0	0.0934894	D013575 ||| D004415 ||| D014581 ||| D011537 ||| D011141	Syncope ||| Dyspepsia ||| Urticaria ||| Pruritus ||| Polyuria
	CHEMBL250270	D002546	LERCANIDIPINE	Ischemic Attack, Transient	0	0.0727235	D013575 ||| D004415 ||| D014581 ||| D011537 ||| D011141	Syncope ||| Dyspepsia ||| Urticaria ||| Pruritus ||| Polyuria
	CHEMBL250270	D000083242	LERCANIDIPINE	Ischemic Stroke	0	0.0317529	D013575 ||| D004415 ||| D014581 ||| D011537 ||| D011141	Syncope ||| Dyspepsia ||| Urticaria ||| Pruritus ||| Polyuria
	CHEMBL250270	D012891	LERCANIDIPINE	Sleep Apnea Syndromes	0	0.0300876	D013575 ||| D004415 ||| D014581 ||| D011537 ||| D011141	Syncope ||| Dyspepsia ||| Urticaria ||| Pruritus ||| Polyuria
	CHEMBL250270	D013921	LERCANIDIPINE	Thrombocytopenia	0	0.0210114	D013575 ||| D004415 ||| D014581 ||| D011537 ||| D011141	Syncope ||| Dyspepsia ||| Urticaria ||| Pruritus ||| Polyuria
	CHEMBL250270	D015179	LERCANIDIPINE	Colorectal Neoplasms	0	0.0221233	D014581	Urticaria
	CHEMBL250270	D006627	LERCANIDIPINE	Hirschsprung Disease	0	0.0446968	D014581	Urticaria
	CHEMBL250270	D013964	LERCANIDIPINE	Thyroid Neoplasms	0	0.0196878	D014581	Urticaria
	CHEMBL250270	D010001	LERCANIDIPINE	Osteitis Deformans	0	0.0551767	D014581	Urticaria
	CHEMBL250270	D007018	LERCANIDIPINE	Hypopituitarism	0	0.0129854	D014581	Urticaria
	CHEMBL250270	D020246	LERCANIDIPINE	Venous Thrombosis	0	0.0289818	D014581	Urticaria
	CHEMBL250270	D000075224	LERCANIDIPINE	Cardiac Conduction System Disease	0	0.0488059	D013575 ||| D004415 ||| D014581 ||| D011537 ||| D011141	Syncope ||| Dyspepsia ||| Urticaria ||| Pruritus ||| Polyuria
	CHEMBL250270	D003731	LERCANIDIPINE	Dental Caries	0	0.0709207	D013575 ||| D004415 ||| D014581 ||| D011537 ||| D011141	Syncope ||| Dyspepsia ||| Urticaria ||| Pruritus ||| Polyuria
	CHEMBL250270	D005242	LERCANIDIPINE	Fecal Incontinence	0	0.202465	D013575 ||| D004415 ||| D014581 ||| D011537 ||| D011141	Syncope ||| Dyspepsia ||| Urticaria ||| Pruritus ||| Polyuria
	CHEMBL250270	D016055	LERCANIDIPINE	Urinary Retention	0	0.0851798	D013575 ||| D004415 ||| D014581 ||| D011537 ||| D011141	Syncope ||| Dyspepsia ||| Urticaria ||| Pruritus ||| Polyuria
	CHEMBL250270	D011141	LERCANIDIPINE	Polyuria	1	0.047024	D013575 ||| D004415 ||| D014581 ||| D011537	Syncope ||| Dyspepsia ||| Urticaria ||| Pruritus
	CHEMBL250270	D007762	LERCANIDIPINE	Labyrinthitis	0	0.01121	D013575 ||| D004415 ||| D014581 ||| D011537 ||| D011141	Syncope ||| Dyspepsia ||| Urticaria ||| Pruritus ||| Polyuria
	CHEMBL250270	D012878	LERCANIDIPINE	Skin Neoplasms	0	0.0408538	D013575 ||| D004415 ||| D014581 ||| D011537 ||| D011141	Syncope ||| Dyspepsia ||| Urticaria ||| Pruritus ||| Polyuria
	CHEMBL250270	D009260	LERCANIDIPINE	Nail Diseases	0	0.126093	D013575 ||| D004415 ||| D014581 ||| D011537 ||| D011141	Syncope ||| Dyspepsia ||| Urticaria ||| Pruritus ||| Polyuria
	CHEMBL250270	D016491	LERCANIDIPINE	Peripheral Vascular Diseases	0	0.0380462	D013575 ||| D004415 ||| D014581 ||| D011537 ||| D011141	Syncope ||| Dyspepsia ||| Urticaria ||| Pruritus ||| Polyuria
	CHEMBL250270	D011111	LERCANIDIPINE	Polymyalgia Rheumatica	0	0.0103675	D013575 ||| D004415 ||| D014581 ||| D011537 ||| D011141	Syncope ||| Dyspepsia ||| Urticaria ||| Pruritus ||| Polyuria
	CHEMBL250270	D013118	LERCANIDIPINE	Spinal Cord Diseases	0	0.034138	D013575 ||| D004415 ||| D014581 ||| D011537 ||| D011141	Syncope ||| Dyspepsia ||| Urticaria ||| Pruritus ||| Polyuria
	CHEMBL250270	D014581	LERCANIDIPINE	Urticaria	1	0.0499024	D013575 ||| D004415 ||| D011537 ||| D011141	Syncope ||| Dyspepsia ||| Pruritus ||| Polyuria
	CHEMBL250270	D014648	LERCANIDIPINE	Varicose Veins	0	0.0471242	D013575 ||| D004415 ||| D014581 ||| D011537 ||| D011141	Syncope ||| Dyspepsia ||| Urticaria ||| Pruritus ||| Polyuria
	CHEMBL250270	D010031	LERCANIDIPINE	Otitis	0	0.0307863	D013575 ||| D004415 ||| D014581 ||| D011537 ||| D011141	Syncope ||| Dyspepsia ||| Urticaria ||| Pruritus ||| Polyuria
	CHEMBL250270	D019966	LERCANIDIPINE	Substance-Related Disorders	0	0.0417759	D013575 ||| D004415 ||| D014581 ||| D011537 ||| D011141	Syncope ||| Dyspepsia ||| Urticaria ||| Pruritus ||| Polyuria
	CHEMBL250270	D015155	LERCANIDIPINE	Esophageal Spasm, Diffuse	0	0.0435672	D013575 ||| D004415 ||| D014581 ||| D011537 ||| D011141	Syncope ||| Dyspepsia ||| Urticaria ||| Pruritus ||| Polyuria
	CHEMBL35	D001289	FUROSEMIDE	Attention Deficit Disorder with Hyperactivity	0	0.0754622	D001145 ||| D014012 ||| D010195	Arrhythmias, Cardiac ||| Tinnitus ||| Pancreatitis
	CHEMBL35	D001008	FUROSEMIDE	Anxiety Disorders	0	0.085123	D013921 ||| D001145 ||| D000380 ||| D014012 ||| D010195 ||| D007022 ||| D005076	Thrombocytopenia ||| Arrhythmias, Cardiac ||| Agranulocytosis ||| Tinnitus ||| Pancreatitis ||| Hypotension ||| Exanthema
	CHEMBL35	D013313	FUROSEMIDE	Stress Disorders, Post-Traumatic	0	0.0618566	D001145 ||| D014012 ||| D010195	Arrhythmias, Cardiac ||| Tinnitus ||| Pancreatitis
	CHEMBL35	D000856	FUROSEMIDE	Anorexia Nervosa	0	0.0357761	D001145 ||| D014012 ||| D010195	Arrhythmias, Cardiac ||| Tinnitus ||| Pancreatitis
	CHEMBL35	D015228	FUROSEMIDE	Hypertriglyceridemia	0	0.0336883	D001145 ||| D014012 ||| D010195	Arrhythmias, Cardiac ||| Tinnitus ||| Pancreatitis
	CHEMBL35	D003324	FUROSEMIDE	Coronary Artery Disease	0	0.0338207	D013921 ||| D001145 ||| D000380 ||| D014012 ||| D010195 ||| D007022 ||| D005076	Thrombocytopenia ||| Arrhythmias, Cardiac ||| Agranulocytosis ||| Tinnitus ||| Pancreatitis ||| Hypotension ||| Exanthema
	CHEMBL35	D009765	FUROSEMIDE	Obesity	0	0.100813	D013921 ||| D001145 ||| D000380 ||| D014012 ||| D010195 ||| D007022 ||| D005076	Thrombocytopenia ||| Arrhythmias, Cardiac ||| Agranulocytosis ||| Tinnitus ||| Pancreatitis ||| Hypotension ||| Exanthema
	CHEMBL35	D020177	FUROSEMIDE	Idiopathic Hypersomnia	0	0.028312	D014012	Tinnitus
	CHEMBL35	D010300	FUROSEMIDE	Parkinson Disease	0	0.026001	D013921 ||| D001145 ||| D000380 ||| D014012 ||| D010195 ||| D007022 ||| D005076	Thrombocytopenia ||| Arrhythmias, Cardiac ||| Agranulocytosis ||| Tinnitus ||| Pancreatitis ||| Hypotension ||| Exanthema
	CHEMBL35	D013771	FUROSEMIDE	Tetralogy of Fallot	0	0.0576485	D001145 ||| D014012 ||| D010195	Arrhythmias, Cardiac ||| Tinnitus ||| Pancreatitis
	CHEMBL35	D001172	FUROSEMIDE	Arthritis, Rheumatoid	0	0.0540714	D013921 ||| D001145 ||| D000380 ||| D014012 ||| D010195 ||| D007022 ||| D005076	Thrombocytopenia ||| Arrhythmias, Cardiac ||| Agranulocytosis ||| Tinnitus ||| Pancreatitis ||| Hypotension ||| Exanthema
	CHEMBL35	D003424	FUROSEMIDE	Crohn Disease	0	0.0256633	D001145 ||| D014012 ||| D010195	Arrhythmias, Cardiac ||| Tinnitus ||| Pancreatitis
	CHEMBL35	D003093	FUROSEMIDE	Colitis, Ulcerative	0	0.0504023	D001145 ||| D014012 ||| D010195	Arrhythmias, Cardiac ||| Tinnitus ||| Pancreatitis
	CHEMBL35	D015212	FUROSEMIDE	Inflammatory Bowel Diseases	0	0.0214194	D013921 ||| D001145 ||| D000380 ||| D014012 ||| D010195 ||| D007022 ||| D005076	Thrombocytopenia ||| Arrhythmias, Cardiac ||| Agranulocytosis ||| Tinnitus ||| Pancreatitis ||| Hypotension ||| Exanthema
	CHEMBL35	D002761	FUROSEMIDE	Cholangitis	0	0.0331708	D001145 ||| D014012 ||| D010195	Arrhythmias, Cardiac ||| Tinnitus ||| Pancreatitis
	CHEMBL35	D017098	FUROSEMIDE	IgA Deficiency	0	0.00567584	D001145 ||| D014012 ||| D010195	Arrhythmias, Cardiac ||| Tinnitus ||| Pancreatitis
	CHEMBL35	D008268	FUROSEMIDE	Macular Degeneration	0	0.0178309	D013921 ||| D001145 ||| D000380 ||| D014012 ||| D010195 ||| D007022 ||| D005076	Thrombocytopenia ||| Arrhythmias, Cardiac ||| Agranulocytosis ||| Tinnitus ||| Pancreatitis ||| Hypotension ||| Exanthema
	CHEMBL35	D034381	FUROSEMIDE	Hearing Loss	0	0.161673	D001145 ||| D014012 ||| D010195	Arrhythmias, Cardiac ||| Tinnitus ||| Pancreatitis
	CHEMBL35	D000505	FUROSEMIDE	Alopecia	0	0.0253902	D001145 ||| D014012 ||| D010195	Arrhythmias, Cardiac ||| Tinnitus ||| Pancreatitis
	CHEMBL35	D019226	FUROSEMIDE	Oral Ulcer	0	0.0812056	D001145 ||| D014012 ||| D010195	Arrhythmias, Cardiac ||| Tinnitus ||| Pancreatitis
	CHEMBL35	D000787	FUROSEMIDE	Angina Pectoris	0	0.0642987	D013921 ||| D001145 ||| D000380 ||| D014012 ||| D010195 ||| D007022 ||| D005076	Thrombocytopenia ||| Arrhythmias, Cardiac ||| Agranulocytosis ||| Tinnitus ||| Pancreatitis ||| Hypotension ||| Exanthema
	CHEMBL35	D065631	FUROSEMIDE	Rhinitis, Allergic	0	0.0369895	D013921 ||| D001145 ||| D000380 ||| D014012 ||| D010195 ||| D007022 ||| D005076	Thrombocytopenia ||| Arrhythmias, Cardiac ||| Agranulocytosis ||| Tinnitus ||| Pancreatitis ||| Hypotension ||| Exanthema
	CHEMBL35	D001249	FUROSEMIDE	Asthma	0	0.0521677	D013921 ||| D001145 ||| D000380 ||| D014012 ||| D010195 ||| D007022 ||| D005076	Thrombocytopenia ||| Arrhythmias, Cardiac ||| Agranulocytosis ||| Tinnitus ||| Pancreatitis ||| Hypotension ||| Exanthema
	CHEMBL35	D005764	FUROSEMIDE	Gastroesophageal Reflux	0	0.04802	D013921 ||| D001145 ||| D000380 ||| D014012 ||| D010195 ||| D007022 ||| D005076	Thrombocytopenia ||| Arrhythmias, Cardiac ||| Agranulocytosis ||| Tinnitus ||| Pancreatitis ||| Hypotension ||| Exanthema
	CHEMBL35	D007037	FUROSEMIDE	Hypothyroidism	0	0.0436422	D001145 ||| D014012 ||| D010195	Arrhythmias, Cardiac ||| Tinnitus ||| Pancreatitis
	CHEMBL35	D008881	FUROSEMIDE	Migraine Disorders	0	0.0208336	D013921 ||| D001145 ||| D000380 ||| D014012 ||| D010195 ||| D007022 ||| D005076	Thrombocytopenia ||| Arrhythmias, Cardiac ||| Agranulocytosis ||| Tinnitus ||| Pancreatitis ||| Hypotension ||| Exanthema
	CHEMBL35	D004485	FUROSEMIDE	Eczema	0	0.00347119	D013921 ||| D001145 ||| D000380 ||| D014012 ||| D010195 ||| D007022 ||| D005076	Thrombocytopenia ||| Arrhythmias, Cardiac ||| Agranulocytosis ||| Tinnitus ||| Pancreatitis ||| Hypotension ||| Exanthema
	CHEMBL35	D006937	FUROSEMIDE	Hypercholesterolemia	0	0.0784943	D013921 ||| D001145 ||| D000380 ||| D014012 ||| D010195 ||| D007022 ||| D005076	Thrombocytopenia ||| Arrhythmias, Cardiac ||| Agranulocytosis ||| Tinnitus ||| Pancreatitis ||| Hypotension ||| Exanthema
	CHEMBL35	D012626	FUROSEMIDE	Sebaceous Gland Neoplasms	0	0.0613898	D001145 ||| D014012 ||| D010195	Arrhythmias, Cardiac ||| Tinnitus ||| Pancreatitis
	CHEMBL35	D001943	FUROSEMIDE	Breast Neoplasms	0	0.00996424	D013921 ||| D001145 ||| D000380 ||| D014012 ||| D010195 ||| D007022 ||| D005076	Thrombocytopenia ||| Arrhythmias, Cardiac ||| Agranulocytosis ||| Tinnitus ||| Pancreatitis ||| Hypotension ||| Exanthema
	CHEMBL35	D002280	FUROSEMIDE	Carcinoma, Basal Cell	0	0.107112	D013921 ||| D001145 ||| D000380 ||| D014012 ||| D010195 ||| D007022 ||| D005076	Thrombocytopenia ||| Arrhythmias, Cardiac ||| Agranulocytosis ||| Tinnitus ||| Pancreatitis ||| Hypotension ||| Exanthema
	CHEMBL35	D000230	FUROSEMIDE	Adenocarcinoma	0	0.0476117	D001145 ||| D014012 ||| D010195	Arrhythmias, Cardiac ||| Tinnitus ||| Pancreatitis
	CHEMBL35	D002386	FUROSEMIDE	Cataract	0	0.0122262	D013921 ||| D001145 ||| D000380 ||| D014012 ||| D010195 ||| D007022 ||| D005076	Thrombocytopenia ||| Arrhythmias, Cardiac ||| Agranulocytosis ||| Tinnitus ||| Pancreatitis ||| Hypotension ||| Exanthema
	CHEMBL35	D006552	FUROSEMIDE	Hernia, Inguinal	0	0.0122219	D013921 ||| D001145 ||| D000380 ||| D014012 ||| D010195 ||| D007022 ||| D005076	Thrombocytopenia ||| Arrhythmias, Cardiac ||| Agranulocytosis ||| Tinnitus ||| Pancreatitis ||| Hypotension ||| Exanthema
	CHEMBL35	D012005	FUROSEMIDE	Rectal Prolapse	0	0.0832661	D001145 ||| D014012 ||| D010195	Arrhythmias, Cardiac ||| Tinnitus ||| Pancreatitis
	CHEMBL35	D014029	FUROSEMIDE	Tobacco Use Disorder	0	0.00914833	D001145 ||| D014012 ||| D010195	Arrhythmias, Cardiac ||| Tinnitus ||| Pancreatitis
	CHEMBL35	D009203	FUROSEMIDE	Myocardial Infarction	0	0.0790808	D013921 ||| D001145 ||| D000380 ||| D014012 ||| D010195 ||| D007022 ||| D005076	Thrombocytopenia ||| Arrhythmias, Cardiac ||| Agranulocytosis ||| Tinnitus ||| Pancreatitis ||| Hypotension ||| Exanthema
	CHEMBL35	D005756	FUROSEMIDE	Gastritis	0	0.0572981	D013921 ||| D001145 ||| D000380 ||| D014012 ||| D010195 ||| D007022 ||| D005076	Thrombocytopenia ||| Arrhythmias, Cardiac ||| Agranulocytosis ||| Tinnitus ||| Pancreatitis ||| Hypotension ||| Exanthema
	CHEMBL35	D006548	FUROSEMIDE	Hernia, Diaphragmatic	0	0.0747522	D013921 ||| D001145 ||| D000380 ||| D014012 ||| D010195 ||| D007022 ||| D005076	Thrombocytopenia ||| Arrhythmias, Cardiac ||| Agranulocytosis ||| Tinnitus ||| Pancreatitis ||| Hypotension ||| Exanthema
	CHEMBL35	D000076385	FUROSEMIDE	Diverticular Diseases	0	0.0197585	D001145 ||| D014012 ||| D010195	Arrhythmias, Cardiac ||| Tinnitus ||| Pancreatitis
	CHEMBL35	D007319	FUROSEMIDE	Sleep Initiation and Maintenance Disorders	0	0.107672	D013921 ||| D001145 ||| D000380 ||| D014012 ||| D010195 ||| D007022 ||| D005076	Thrombocytopenia ||| Arrhythmias, Cardiac ||| Agranulocytosis ||| Tinnitus ||| Pancreatitis ||| Hypotension ||| Exanthema
	CHEMBL35	D009290	FUROSEMIDE	Narcolepsy	0	0.067174	D013921 ||| D001145 ||| D000380 ||| D014012 ||| D010195 ||| D007022 ||| D005076	Thrombocytopenia ||| Arrhythmias, Cardiac ||| Agranulocytosis ||| Tinnitus ||| Pancreatitis ||| Hypotension ||| Exanthema
	CHEMBL35	D003922	FUROSEMIDE	Diabetes Mellitus, Type 1	0	0.0301972	D001145 ||| D014012 ||| D010195	Arrhythmias, Cardiac ||| Tinnitus ||| Pancreatitis
	CHEMBL35	D002446	FUROSEMIDE	Celiac Disease	0	0.083611	D001145 ||| D014012 ||| D010195	Arrhythmias, Cardiac ||| Tinnitus ||| Pancreatitis
	CHEMBL35	D008105	FUROSEMIDE	Liver Cirrhosis, Biliary	0	0.0511174	D001145 ||| D014012 ||| D010195	Arrhythmias, Cardiac ||| Tinnitus ||| Pancreatitis
	CHEMBL35	D014820	FUROSEMIDE	Vitiligo	0	0.073983	D001145 ||| D014012 ||| D010195	Arrhythmias, Cardiac ||| Tinnitus ||| Pancreatitis
	CHEMBL35	D009798	FUROSEMIDE	Ocular Hypertension	0	0.0224906	D001145 ||| D014012 ||| D010195	Arrhythmias, Cardiac ||| Tinnitus ||| Pancreatitis
	CHEMBL35	D009447	FUROSEMIDE	Neuroblastoma	0	0.0582059	D001145 ||| D014012 ||| D010195	Arrhythmias, Cardiac ||| Tinnitus ||| Pancreatitis
	CHEMBL35	D012559	FUROSEMIDE	Schizophrenia	0	0.0395996	D013921 ||| D001145 ||| D000380 ||| D014012 ||| D010195 ||| D007022 ||| D005076	Thrombocytopenia ||| Arrhythmias, Cardiac ||| Agranulocytosis ||| Tinnitus ||| Pancreatitis ||| Hypotension ||| Exanthema
	CHEMBL35	D000690	FUROSEMIDE	Amyotrophic Lateral Sclerosis	0	0.0225837	D001145 ||| D014012 ||| D010195	Arrhythmias, Cardiac ||| Tinnitus ||| Pancreatitis
	CHEMBL35	D008180	FUROSEMIDE	Lupus Erythematosus, Systemic	0	0.0404202	D013921 ||| D001145 ||| D000380 ||| D014012 ||| D010195 ||| D007022 ||| D005076	Thrombocytopenia ||| Arrhythmias, Cardiac ||| Agranulocytosis ||| Tinnitus ||| Pancreatitis ||| Hypotension ||| Exanthema
	CHEMBL35	D000437	FUROSEMIDE	Alcoholism	0	0.0500165	D001145 ||| D014012 ||| D010195	Arrhythmias, Cardiac ||| Tinnitus ||| Pancreatitis
	CHEMBL35	D000067877	FUROSEMIDE	Autism Spectrum Disorder	0	0.023511	D001145 ||| D014012 ||| D010195	Arrhythmias, Cardiac ||| Tinnitus ||| Pancreatitis
	CHEMBL35	D001714	FUROSEMIDE	Bipolar Disorder	0	0.0313657	D013921 ||| D001145 ||| D000380 ||| D014012 ||| D010195 ||| D007022 ||| D005076	Thrombocytopenia ||| Arrhythmias, Cardiac ||| Agranulocytosis ||| Tinnitus ||| Pancreatitis ||| Hypotension ||| Exanthema
	CHEMBL35	D009771	FUROSEMIDE	Obsessive-Compulsive Disorder	0	0.0174724	D001145 ||| D014012 ||| D010195	Arrhythmias, Cardiac ||| Tinnitus ||| Pancreatitis
	CHEMBL35	D003924	FUROSEMIDE	Diabetes Mellitus, Type 2	0	0.0337744	D001145 ||| D014012 ||| D010195	Arrhythmias, Cardiac ||| Tinnitus ||| Pancreatitis
	CHEMBL35	D000544	FUROSEMIDE	Alzheimer Disease	0	0.0877544	D001145 ||| D014012 ||| D010195	Arrhythmias, Cardiac ||| Tinnitus ||| Pancreatitis
	CHEMBL35	D004827	FUROSEMIDE	Epilepsy	0	0.107506	D013921 ||| D001145 ||| D000380 ||| D014012 ||| D010195 ||| D007022 ||| D005076	Thrombocytopenia ||| Arrhythmias, Cardiac ||| Agranulocytosis ||| Tinnitus ||| Pancreatitis ||| Hypotension ||| Exanthema
	CHEMBL35	D005901	FUROSEMIDE	Glaucoma	0	0.025054	D013921 ||| D001145 ||| D000380 ||| D014012 ||| D010195 ||| D007022 ||| D005076	Thrombocytopenia ||| Arrhythmias, Cardiac ||| Agranulocytosis ||| Tinnitus ||| Pancreatitis ||| Hypotension ||| Exanthema
	CHEMBL35	D051436	FUROSEMIDE	Renal Insufficiency, Chronic	0	0.0111153	D001145 ||| D014012 ||| D010195	Arrhythmias, Cardiac ||| Tinnitus ||| Pancreatitis
	CHEMBL35	D013167	FUROSEMIDE	Spondylitis, Ankylosing	0	0.0170075	D001145 ||| D014012 ||| D010195	Arrhythmias, Cardiac ||| Tinnitus ||| Pancreatitis
	CHEMBL35	D003863	FUROSEMIDE	Depression	0	0.0725285	D013921 ||| D001145 ||| D000380 ||| D014012 ||| D010195 ||| D007022 ||| D005076	Thrombocytopenia ||| Arrhythmias, Cardiac ||| Agranulocytosis ||| Tinnitus ||| Pancreatitis ||| Hypotension ||| Exanthema
	CHEMBL35	D010003	FUROSEMIDE	Osteoarthritis	0	0.0311549	D013921 ||| D001145 ||| D000380 ||| D014012 ||| D010195 ||| D007022 ||| D005076	Thrombocytopenia ||| Arrhythmias, Cardiac ||| Agranulocytosis ||| Tinnitus ||| Pancreatitis ||| Hypotension ||| Exanthema
	CHEMBL35	D000419	FUROSEMIDE	Albuminuria	0	0.0176363	D001145 ||| D014012 ||| D010195	Arrhythmias, Cardiac ||| Tinnitus ||| Pancreatitis
	CHEMBL35	D001281	FUROSEMIDE	Atrial Fibrillation	0	0.48486	D013921 ||| D001145 ||| D000380 ||| D014012 ||| D010195 ||| D007022 ||| D005076	Thrombocytopenia ||| Arrhythmias, Cardiac ||| Agranulocytosis ||| Tinnitus ||| Pancreatitis ||| Hypotension ||| Exanthema
	CHEMBL35	D006973	FUROSEMIDE	Hypertension	0	0.0751997	D013921 ||| D001145 ||| D000380 ||| D014012 ||| D010195 ||| D007022 ||| D005076	Thrombocytopenia ||| Arrhythmias, Cardiac ||| Agranulocytosis ||| Tinnitus ||| Pancreatitis ||| Hypotension ||| Exanthema
	CHEMBL35	D006327	FUROSEMIDE	Heart Block	0	0.0147927	D013921 ||| D001145 ||| D000380 ||| D010195 ||| D007022 ||| D005076	Thrombocytopenia ||| Arrhythmias, Cardiac ||| Agranulocytosis ||| Pancreatitis ||| Hypotension ||| Exanthema
	CHEMBL35	D055623	FUROSEMIDE	Keratosis, Actinic	0	0.0172539	D013921 ||| D001145 ||| D000380 ||| D010195 ||| D007022 ||| D005076	Thrombocytopenia ||| Arrhythmias, Cardiac ||| Agranulocytosis ||| Pancreatitis ||| Hypotension ||| Exanthema
	CHEMBL35	D001991	FUROSEMIDE	Bronchitis	0	0.0313843	D013921 ||| D001145 ||| D000380 ||| D010195 ||| D007022 ||| D005076	Thrombocytopenia ||| Arrhythmias, Cardiac ||| Agranulocytosis ||| Pancreatitis ||| Hypotension ||| Exanthema
	CHEMBL35	D008175	FUROSEMIDE	Lung Neoplasms	0	0.0128256	D013921 ||| D001145 ||| D000380 ||| D010195 ||| D007022 ||| D005076	Thrombocytopenia ||| Arrhythmias, Cardiac ||| Agranulocytosis ||| Pancreatitis ||| Hypotension ||| Exanthema
	CHEMBL35	D008545	FUROSEMIDE	Melanoma	0	0.0745972	D013921 ||| D001145 ||| D000380 ||| D010195 ||| D007022 ||| D005076	Thrombocytopenia ||| Arrhythmias, Cardiac ||| Agranulocytosis ||| Pancreatitis ||| Hypotension ||| Exanthema
	CHEMBL35	D008228	FUROSEMIDE	Lymphoma, Non-Hodgkin	0	0.0751353	D013921 ||| D001145 ||| D000380 ||| D010195 ||| D007022 ||| D005076	Thrombocytopenia ||| Arrhythmias, Cardiac ||| Agranulocytosis ||| Pancreatitis ||| Hypotension ||| Exanthema
	CHEMBL35	D002294	FUROSEMIDE	Carcinoma, Squamous Cell	0	0.0739177	D013921 ||| D001145 ||| D000380 ||| D010195 ||| D007022 ||| D005076	Thrombocytopenia ||| Arrhythmias, Cardiac ||| Agranulocytosis ||| Pancreatitis ||| Hypotension ||| Exanthema
	CHEMBL35	D002349	FUROSEMIDE	Carpal Tunnel Syndrome	0	0.0281627	D013921 ||| D001145 ||| D000380 ||| D014012 ||| D010195 ||| D007022 ||| D005076	Thrombocytopenia ||| Arrhythmias, Cardiac ||| Agranulocytosis ||| Tinnitus ||| Pancreatitis ||| Hypotension ||| Exanthema
	CHEMBL35	D016883	FUROSEMIDE	Diabetic Ketoacidosis	0	0.0652998	D013921 ||| D001145 ||| D000380 ||| D010195 ||| D007022 ||| D005076	Thrombocytopenia ||| Arrhythmias, Cardiac ||| Agranulocytosis ||| Pancreatitis ||| Hypotension ||| Exanthema
	CHEMBL35	D001749	FUROSEMIDE	Urinary Bladder Neoplasms	0	0.00528059	D013921 ||| D001145 ||| D000380 ||| D010195 ||| D007022 ||| D005076	Thrombocytopenia ||| Arrhythmias, Cardiac ||| Agranulocytosis ||| Pancreatitis ||| Hypotension ||| Exanthema
	CHEMBL35	D007889	FUROSEMIDE	Leiomyoma	0	0.0907296	D013921 ||| D001145 ||| D000380 ||| D010195 ||| D007022 ||| D005076	Thrombocytopenia ||| Arrhythmias, Cardiac ||| Agranulocytosis ||| Pancreatitis ||| Hypotension ||| Exanthema
	CHEMBL35	D018798	FUROSEMIDE	Anemia, Iron-Deficiency	0	0.0462133	D013921 ||| D001145 ||| D000380 ||| D010195 ||| D007022 ||| D005076	Thrombocytopenia ||| Arrhythmias, Cardiac ||| Agranulocytosis ||| Pancreatitis ||| Hypotension ||| Exanthema
	CHEMBL35	D000380	FUROSEMIDE	Agranulocytosis	1	0.124341	D013921 ||| D001145 ||| D010195 ||| D007022 ||| D005076	Thrombocytopenia ||| Arrhythmias, Cardiac ||| Pancreatitis ||| Hypotension ||| Exanthema
	CHEMBL35	D012893	FUROSEMIDE	Sleep Wake Disorders	0	0.0540561	D013921 ||| D001145 ||| D000380 ||| D010195 ||| D007022 ||| D005076	Thrombocytopenia ||| Arrhythmias, Cardiac ||| Agranulocytosis ||| Pancreatitis ||| Hypotension ||| Exanthema
	CHEMBL35	D006429	FUROSEMIDE	Hemiplegia	0	0.0946944	D013921 ||| D001145 ||| D000380 ||| D010195 ||| D007022 ||| D005076	Thrombocytopenia ||| Arrhythmias, Cardiac ||| Agranulocytosis ||| Pancreatitis ||| Hypotension ||| Exanthema
	CHEMBL35	D011655	FUROSEMIDE	Pulmonary Embolism	0	0.0824563	D013921 ||| D001145 ||| D000380 ||| D010195 ||| D007022 ||| D005076	Thrombocytopenia ||| Arrhythmias, Cardiac ||| Agranulocytosis ||| Pancreatitis ||| Hypotension ||| Exanthema
	CHEMBL35	D009202	FUROSEMIDE	Cardiomyopathies	0	0.0348944	D013921 ||| D001145 ||| D000380 ||| D014012 ||| D010195 ||| D007022 ||| D005076	Thrombocytopenia ||| Arrhythmias, Cardiac ||| Agranulocytosis ||| Tinnitus ||| Pancreatitis ||| Hypotension ||| Exanthema
	CHEMBL35	D013345	FUROSEMIDE	Subarachnoid Hemorrhage	0	0.0558006	D013921 ||| D001145 ||| D000380 ||| D010195 ||| D007022 ||| D005076	Thrombocytopenia ||| Arrhythmias, Cardiac ||| Agranulocytosis ||| Pancreatitis ||| Hypotension ||| Exanthema
	CHEMBL35	D002543	FUROSEMIDE	Cerebral Hemorrhage	0	0.0477033	D013921 ||| D001145 ||| D000380 ||| D010195 ||| D007022 ||| D005076	Thrombocytopenia ||| Arrhythmias, Cardiac ||| Agranulocytosis ||| Pancreatitis ||| Hypotension ||| Exanthema
	CHEMBL35	D002544	FUROSEMIDE	Cerebral Infarction	0	0.0961602	D013921 ||| D001145 ||| D000380 ||| D010195 ||| D007022 ||| D005076	Thrombocytopenia ||| Arrhythmias, Cardiac ||| Agranulocytosis ||| Pancreatitis ||| Hypotension ||| Exanthema
	CHEMBL35	D050197	FUROSEMIDE	Arteriosclerosis	0	0.0416946	D013921 ||| D001145 ||| D000380 ||| D010195 ||| D007022 ||| D005076	Thrombocytopenia ||| Arrhythmias, Cardiac ||| Agranulocytosis ||| Pancreatitis ||| Hypotension ||| Exanthema
	CHEMBL35	D010689	FUROSEMIDE	Phlebitis	0	0.0718421	D013921 ||| D001145 ||| D000380 ||| D010195 ||| D007022 ||| D005076	Thrombocytopenia ||| Arrhythmias, Cardiac ||| Agranulocytosis ||| Pancreatitis ||| Hypotension ||| Exanthema
	CHEMBL35	D006484	FUROSEMIDE	Hemorrhoids	0	0.0309534	D013921 ||| D001145 ||| D000380 ||| D010195 ||| D007022 ||| D005076	Thrombocytopenia ||| Arrhythmias, Cardiac ||| Agranulocytosis ||| Pancreatitis ||| Hypotension ||| Exanthema
	CHEMBL35	D007022	FUROSEMIDE	Hypotension	1	0.110734	D013921 ||| D001145 ||| D000380 ||| D010195 ||| D005076	Thrombocytopenia ||| Arrhythmias, Cardiac ||| Agranulocytosis ||| Pancreatitis ||| Exanthema
	CHEMBL35	D012852	FUROSEMIDE	Sinusitis	0	0.0269833	D013921 ||| D001145 ||| D000380 ||| D010195 ||| D007022 ||| D005076	Thrombocytopenia ||| Arrhythmias, Cardiac ||| Agranulocytosis ||| Pancreatitis ||| Hypotension ||| Exanthema
	CHEMBL35	D010996	FUROSEMIDE	Pleural Effusion	0	0.0229102	D013921 ||| D001145 ||| D000380 ||| D010195 ||| D007022 ||| D005076	Thrombocytopenia ||| Arrhythmias, Cardiac ||| Agranulocytosis ||| Pancreatitis ||| Hypotension ||| Exanthema
	CHEMBL35	D011030	FUROSEMIDE	Pneumothorax	0	0.0258634	D013921 ||| D001145 ||| D000380 ||| D010195 ||| D007022 ||| D005076	Thrombocytopenia ||| Arrhythmias, Cardiac ||| Agranulocytosis ||| Pancreatitis ||| Hypotension ||| Exanthema
	CHEMBL35	D014060	FUROSEMIDE	Tongue Diseases	0	0.078603	D013921 ||| D001145 ||| D000380 ||| D010195 ||| D007022 ||| D005076	Thrombocytopenia ||| Arrhythmias, Cardiac ||| Agranulocytosis ||| Pancreatitis ||| Hypotension ||| Exanthema
	CHEMBL35	D004941	FUROSEMIDE	Esophagitis	0	0.10645	D013921 ||| D001145 ||| D000380 ||| D010195 ||| D007022 ||| D005076	Thrombocytopenia ||| Arrhythmias, Cardiac ||| Agranulocytosis ||| Pancreatitis ||| Hypotension ||| Exanthema
	CHEMBL35	D013276	FUROSEMIDE	Stomach Ulcer	0	0.0211445	D013921 ||| D001145 ||| D000380 ||| D010195 ||| D007022 ||| D005076	Thrombocytopenia ||| Arrhythmias, Cardiac ||| Agranulocytosis ||| Pancreatitis ||| Hypotension ||| Exanthema
	CHEMBL35	D004415	FUROSEMIDE	Dyspepsia	0	0.109745	D013921 ||| D001145 ||| D000380 ||| D010195 ||| D007022 ||| D005076	Thrombocytopenia ||| Arrhythmias, Cardiac ||| Agranulocytosis ||| Pancreatitis ||| Hypotension ||| Exanthema
	CHEMBL35	D002769	FUROSEMIDE	Cholelithiasis	0	0.177548	D013921 ||| D001145 ||| D000380 ||| D014012 ||| D010195 ||| D007022 ||| D005076	Thrombocytopenia ||| Arrhythmias, Cardiac ||| Agranulocytosis ||| Tinnitus ||| Pancreatitis ||| Hypotension ||| Exanthema
	CHEMBL35	D002764	FUROSEMIDE	Cholecystitis	0	0.170579	D013921 ||| D001145 ||| D000380 ||| D010195 ||| D007022 ||| D005076	Thrombocytopenia ||| Arrhythmias, Cardiac ||| Agranulocytosis ||| Pancreatitis ||| Hypotension ||| Exanthema
	CHEMBL35	D010195	FUROSEMIDE	Pancreatitis	1	0.0296612	D013921 ||| D001145 ||| D000380 ||| D007022 ||| D005076	Thrombocytopenia ||| Arrhythmias, Cardiac ||| Agranulocytosis ||| Hypotension ||| Exanthema
	CHEMBL35	D008286	FUROSEMIDE	Malabsorption Syndromes	0	0.0132459	D013921 ||| D001145 ||| D000380 ||| D010195 ||| D007022 ||| D005076	Thrombocytopenia ||| Arrhythmias, Cardiac ||| Agranulocytosis ||| Pancreatitis ||| Hypotension ||| Exanthema
	CHEMBL35	D002481	FUROSEMIDE	Cellulitis	0	0.115171	D013921 ||| D001145 ||| D000380 ||| D010195 ||| D007022 ||| D005076	Thrombocytopenia ||| Arrhythmias, Cardiac ||| Agranulocytosis ||| Pancreatitis ||| Hypotension ||| Exanthema
	CHEMBL35	D011537	FUROSEMIDE	Pruritus	0	0.0436744	D013921 ||| D001145 ||| D000380 ||| D010195 ||| D007022 ||| D005076	Thrombocytopenia ||| Arrhythmias, Cardiac ||| Agranulocytosis ||| Pancreatitis ||| Hypotension ||| Exanthema
	CHEMBL35	D008010	FUROSEMIDE	Lichen Planus	0	0.0293761	D013921 ||| D001145 ||| D000380 ||| D010195 ||| D007022 ||| D005076	Thrombocytopenia ||| Arrhythmias, Cardiac ||| Agranulocytosis ||| Pancreatitis ||| Hypotension ||| Exanthema
	CHEMBL35	D017492	FUROSEMIDE	Keratosis, Seborrheic	0	0.0130553	D013921 ||| D001145 ||| D000380 ||| D010195 ||| D007022 ||| D005076	Thrombocytopenia ||| Arrhythmias, Cardiac ||| Agranulocytosis ||| Pancreatitis ||| Hypotension ||| Exanthema
	CHEMBL35	D011704	FUROSEMIDE	Pyelonephritis	0	0.0518724	D013921 ||| D001145 ||| D000380 ||| D010195 ||| D007022 ||| D005076	Thrombocytopenia ||| Arrhythmias, Cardiac ||| Agranulocytosis ||| Pancreatitis ||| Hypotension ||| Exanthema
	CHEMBL35	D058186	FUROSEMIDE	Acute Kidney Injury	0	0.125544	D013921 ||| D001145 ||| D000380 ||| D010195 ||| D007022 ||| D005076	Thrombocytopenia ||| Arrhythmias, Cardiac ||| Agranulocytosis ||| Pancreatitis ||| Hypotension ||| Exanthema
	CHEMBL35	D007676	FUROSEMIDE	Kidney Failure, Chronic	0	0.0328019	D013921 ||| D001145 ||| D000380 ||| D014012 ||| D010195 ||| D007022 ||| D005076	Thrombocytopenia ||| Arrhythmias, Cardiac ||| Agranulocytosis ||| Tinnitus ||| Pancreatitis ||| Hypotension ||| Exanthema
	CHEMBL35	D003556	FUROSEMIDE	Cystitis	0	0.0872502	D013921 ||| D001145 ||| D000380 ||| D010195 ||| D007022 ||| D005076	Thrombocytopenia ||| Arrhythmias, Cardiac ||| Agranulocytosis ||| Pancreatitis ||| Hypotension ||| Exanthema
	CHEMBL35	D011470	FUROSEMIDE	Prostatic Hyperplasia	0	0.0139853	D013921 ||| D001145 ||| D000380 ||| D010195 ||| D007022 ||| D005076	Thrombocytopenia ||| Arrhythmias, Cardiac ||| Agranulocytosis ||| Pancreatitis ||| Hypotension ||| Exanthema
	CHEMBL35	D011472	FUROSEMIDE	Prostatitis	0	0.0391239	D013921 ||| D001145 ||| D000380 ||| D010195 ||| D007022 ||| D005076	Thrombocytopenia ||| Arrhythmias, Cardiac ||| Agranulocytosis ||| Pancreatitis ||| Hypotension ||| Exanthema
	CHEMBL35	D005348	FUROSEMIDE	Fibrocystic Breast Disease	0	0.035774	D013921 ||| D001145 ||| D000380 ||| D010195 ||| D007022 ||| D005076	Thrombocytopenia ||| Arrhythmias, Cardiac ||| Agranulocytosis ||| Pancreatitis ||| Hypotension ||| Exanthema
	CHEMBL35	D006177	FUROSEMIDE	Gynecomastia	0	0.013554	D013921 ||| D001145 ||| D000380 ||| D010195 ||| D007022 ||| D005076	Thrombocytopenia ||| Arrhythmias, Cardiac ||| Agranulocytosis ||| Pancreatitis ||| Hypotension ||| Exanthema
	CHEMBL35	D004715	FUROSEMIDE	Endometriosis	0	0.0287869	D013921 ||| D001145 ||| D000380 ||| D010195 ||| D007022 ||| D005076	Thrombocytopenia ||| Arrhythmias, Cardiac ||| Agranulocytosis ||| Pancreatitis ||| Hypotension ||| Exanthema
	CHEMBL35	D003680	FUROSEMIDE	Deglutition Disorders	0	0.0892874	D013921 ||| D001145 ||| D000380 ||| D010195 ||| D007022 ||| D005076	Thrombocytopenia ||| Arrhythmias, Cardiac ||| Agranulocytosis ||| Pancreatitis ||| Hypotension ||| Exanthema
	CHEMBL35	D001201	FUROSEMIDE	Ascites	0	0.0243929	D013921 ||| D001145 ||| D000380 ||| D010195 ||| D007022 ||| D005076	Thrombocytopenia ||| Arrhythmias, Cardiac ||| Agranulocytosis ||| Pancreatitis ||| Hypotension ||| Exanthema
	CHEMBL35	D005076	FUROSEMIDE	Exanthema	1	0.0640918	D013921 ||| D001145 ||| D000380 ||| D010195 ||| D007022	Thrombocytopenia ||| Arrhythmias, Cardiac ||| Agranulocytosis ||| Pancreatitis ||| Hypotension
	CHEMBL35	D014717	FUROSEMIDE	Vertigo	0	0.0299605	D013921 ||| D001145 ||| D000380 ||| D010195 ||| D007022 ||| D005076	Thrombocytopenia ||| Arrhythmias, Cardiac ||| Agranulocytosis ||| Pancreatitis ||| Hypotension ||| Exanthema
	CHEMBL35	D013575	FUROSEMIDE	Syncope	0	0.114722	D013921 ||| D001145 ||| D000380 ||| D010195 ||| D007022 ||| D005076	Thrombocytopenia ||| Arrhythmias, Cardiac ||| Agranulocytosis ||| Pancreatitis ||| Hypotension ||| Exanthema
	CHEMBL35	D007766	FUROSEMIDE	Lacrimal Apparatus Diseases	0	0.0304454	D013921 ||| D001145 ||| D000380 ||| D010195 ||| D007022 ||| D005076	Thrombocytopenia ||| Arrhythmias, Cardiac ||| Agranulocytosis ||| Pancreatitis ||| Hypotension ||| Exanthema
	CHEMBL35	D006471	FUROSEMIDE	Gastrointestinal Hemorrhage	0	0.0585518	D013921 ||| D001145 ||| D000380 ||| D010195 ||| D007022 ||| D005076	Thrombocytopenia ||| Arrhythmias, Cardiac ||| Agranulocytosis ||| Pancreatitis ||| Hypotension ||| Exanthema
	CHEMBL35	D010437	FUROSEMIDE	Peptic Ulcer	0	0.119306	D013921 ||| D001145 ||| D000380 ||| D010195 ||| D007022 ||| D005076	Thrombocytopenia ||| Arrhythmias, Cardiac ||| Agranulocytosis ||| Pancreatitis ||| Hypotension ||| Exanthema
	CHEMBL35	D005921	FUROSEMIDE	Glomerulonephritis	0	0.0631833	D013921 ||| D001145 ||| D000380 ||| D010195 ||| D007022 ||| D005076	Thrombocytopenia ||| Arrhythmias, Cardiac ||| Agranulocytosis ||| Pancreatitis ||| Hypotension ||| Exanthema
	CHEMBL35	D006333	FUROSEMIDE	Heart Failure	0	0.0295361	D013921 ||| D001145 ||| D000380 ||| D014012 ||| D010195 ||| D007022 ||| D005076	Thrombocytopenia ||| Arrhythmias, Cardiac ||| Agranulocytosis ||| Tinnitus ||| Pancreatitis ||| Hypotension ||| Exanthema
	CHEMBL35	D006547	FUROSEMIDE	Hernia	0	0.0434208	D013921 ||| D001145 ||| D000380 ||| D010195 ||| D007022 ||| D005076	Thrombocytopenia ||| Arrhythmias, Cardiac ||| Agranulocytosis ||| Pancreatitis ||| Hypotension ||| Exanthema
	CHEMBL35	D006689	FUROSEMIDE	Hodgkin Disease	0	0.00375871	D013921 ||| D001145 ||| D000380 ||| D010195 ||| D007022 ||| D005076	Thrombocytopenia ||| Arrhythmias, Cardiac ||| Agranulocytosis ||| Pancreatitis ||| Hypotension ||| Exanthema
	CHEMBL35	D008113	FUROSEMIDE	Liver Neoplasms	0	0.0204456	D013921 ||| D001145 ||| D000380 ||| D010195 ||| D007022 ||| D005076	Thrombocytopenia ||| Arrhythmias, Cardiac ||| Agranulocytosis ||| Pancreatitis ||| Hypotension ||| Exanthema
	CHEMBL35	D010051	FUROSEMIDE	Ovarian Neoplasms	0	0.012958	D013921 ||| D001145 ||| D000380 ||| D014012 ||| D010195 ||| D007022 ||| D005076	Thrombocytopenia ||| Arrhythmias, Cardiac ||| Agranulocytosis ||| Tinnitus ||| Pancreatitis ||| Hypotension ||| Exanthema
	CHEMBL35	D011471	FUROSEMIDE	Prostatic Neoplasms	0	0.0514315	D013921 ||| D001145 ||| D000380 ||| D010195 ||| D007022 ||| D005076	Thrombocytopenia ||| Arrhythmias, Cardiac ||| Agranulocytosis ||| Pancreatitis ||| Hypotension ||| Exanthema
	CHEMBL35	D000647	FUROSEMIDE	Amnesia	0	0.059143	D013921 ||| D001145 ||| D000380 ||| D010195 ||| D007022 ||| D005076	Thrombocytopenia ||| Arrhythmias, Cardiac ||| Agranulocytosis ||| Pancreatitis ||| Hypotension ||| Exanthema
	CHEMBL35	D007951	FUROSEMIDE	Leukemia, Myeloid	0	0.12599	D013921 ||| D001145 ||| D000380 ||| D010195 ||| D007022 ||| D005076	Thrombocytopenia ||| Arrhythmias, Cardiac ||| Agranulocytosis ||| Pancreatitis ||| Hypotension ||| Exanthema
	CHEMBL35	D000152	FUROSEMIDE	Acne Vulgaris	0	0.0524529	D013921 ||| D001145 ||| D000380 ||| D010195 ||| D007022 ||| D005076	Thrombocytopenia ||| Arrhythmias, Cardiac ||| Agranulocytosis ||| Pancreatitis ||| Hypotension ||| Exanthema
	CHEMBL35	D000740	FUROSEMIDE	Anemia	0	0.00765787	D013921 ||| D001145 ||| D000380 ||| D010195 ||| D007022 ||| D005076	Thrombocytopenia ||| Arrhythmias, Cardiac ||| Agranulocytosis ||| Pancreatitis ||| Hypotension ||| Exanthema
	CHEMBL35	D001064	FUROSEMIDE	Appendicitis	0	0.0219799	D013921 ||| D001145 ||| D000380 ||| D010195 ||| D007022 ||| D005076	Thrombocytopenia ||| Arrhythmias, Cardiac ||| Agranulocytosis ||| Pancreatitis ||| Hypotension ||| Exanthema
	CHEMBL35	D003248	FUROSEMIDE	Constipation	0	0.0735749	D013921 ||| D001145 ||| D000380 ||| D010195 ||| D007022 ||| D005076	Thrombocytopenia ||| Arrhythmias, Cardiac ||| Agranulocytosis ||| Pancreatitis ||| Hypotension ||| Exanthema
	CHEMBL35	D015352	FUROSEMIDE	Dry Eye Syndromes	0	0.031931	D013921 ||| D001145 ||| D000380 ||| D010195 ||| D007022 ||| D005076	Thrombocytopenia ||| Arrhythmias, Cardiac ||| Agranulocytosis ||| Pancreatitis ||| Hypotension ||| Exanthema
	CHEMBL35	D004381	FUROSEMIDE	Duodenal Ulcer	0	0.0219705	D013921 ||| D001145 ||| D000380 ||| D010195 ||| D007022 ||| D005076	Thrombocytopenia ||| Arrhythmias, Cardiac ||| Agranulocytosis ||| Pancreatitis ||| Hypotension ||| Exanthema
	CHEMBL35	D015837	FUROSEMIDE	Vestibular Diseases	0	0.0303639	D013921 ||| D001145 ||| D000380 ||| D010195 ||| D007022 ||| D005076	Thrombocytopenia ||| Arrhythmias, Cardiac ||| Agranulocytosis ||| Pancreatitis ||| Hypotension ||| Exanthema
	CHEMBL35	D005705	FUROSEMIDE	Gallbladder Diseases	0	0.0226366	D013921 ||| D001145 ||| D000380 ||| D010195 ||| D007022 ||| D005076	Thrombocytopenia ||| Arrhythmias, Cardiac ||| Agranulocytosis ||| Pancreatitis ||| Hypotension ||| Exanthema
	CHEMBL35	D006073	FUROSEMIDE	Gout	0	0.0384891	D013921 ||| D001145 ||| D000380 ||| D014012 ||| D010195 ||| D007022 ||| D005076	Thrombocytopenia ||| Arrhythmias, Cardiac ||| Agranulocytosis ||| Tinnitus ||| Pancreatitis ||| Hypotension ||| Exanthema
	CHEMBL35	D001145	FUROSEMIDE	Arrhythmias, Cardiac	1	0.014215	D013921 ||| D000380 ||| D010195 ||| D007022 ||| D005076	Thrombocytopenia ||| Agranulocytosis ||| Pancreatitis ||| Hypotension ||| Exanthema
	CHEMBL35	D043183	FUROSEMIDE	Irritable Bowel Syndrome	0	0.052711	D013921 ||| D001145 ||| D000380 ||| D010195 ||| D007022 ||| D005076	Thrombocytopenia ||| Arrhythmias, Cardiac ||| Agranulocytosis ||| Pancreatitis ||| Hypotension ||| Exanthema
	CHEMBL35	D001851	FUROSEMIDE	Bone Diseases, Metabolic	0	0.0201207	D013921 ||| D001145 ||| D000380 ||| D010195 ||| D007022 ||| D005076	Thrombocytopenia ||| Arrhythmias, Cardiac ||| Agranulocytosis ||| Pancreatitis ||| Hypotension ||| Exanthema
	CHEMBL35	D010024	FUROSEMIDE	Osteoporosis	0	0.0107802	D013921 ||| D001145 ||| D000380 ||| D010195 ||| D007022 ||| D005076	Thrombocytopenia ||| Arrhythmias, Cardiac ||| Agranulocytosis ||| Pancreatitis ||| Hypotension ||| Exanthema
	CHEMBL35	D009443	FUROSEMIDE	Neuritis	0	0.0435271	D013921 ||| D001145 ||| D000380 ||| D010195 ||| D007022 ||| D005076	Thrombocytopenia ||| Arrhythmias, Cardiac ||| Agranulocytosis ||| Pancreatitis ||| Hypotension ||| Exanthema
	CHEMBL35	D010538	FUROSEMIDE	Peritonitis	0	0.0366945	D013921 ||| D001145 ||| D000380 ||| D010195 ||| D007022 ||| D005076	Thrombocytopenia ||| Arrhythmias, Cardiac ||| Agranulocytosis ||| Pancreatitis ||| Hypotension ||| Exanthema
	CHEMBL35	D010998	FUROSEMIDE	Pleurisy	0	0.0316251	D013921 ||| D001145 ||| D000380 ||| D010195 ||| D007022 ||| D005076	Thrombocytopenia ||| Arrhythmias, Cardiac ||| Agranulocytosis ||| Pancreatitis ||| Hypotension ||| Exanthema
	CHEMBL35	D011565	FUROSEMIDE	Psoriasis	0	0.0454865	D013921 ||| D001145 ||| D000380 ||| D010195 ||| D007022 ||| D005076	Thrombocytopenia ||| Arrhythmias, Cardiac ||| Agranulocytosis ||| Pancreatitis ||| Hypotension ||| Exanthema
	CHEMBL35	D012163	FUROSEMIDE	Retinal Detachment	0	0.0214903	D013921 ||| D001145 ||| D000380 ||| D010195 ||| D007022 ||| D005076	Thrombocytopenia ||| Arrhythmias, Cardiac ||| Agranulocytosis ||| Pancreatitis ||| Hypotension ||| Exanthema
	CHEMBL35	D012393	FUROSEMIDE	Rosacea	0	0.0201696	D013921 ||| D001145 ||| D000380 ||| D010195 ||| D007022 ||| D005076	Thrombocytopenia ||| Arrhythmias, Cardiac ||| Agranulocytosis ||| Pancreatitis ||| Hypotension ||| Exanthema
	CHEMBL35	D006042	FUROSEMIDE	Goiter	0	0.029114	D013921 ||| D001145 ||| D000380 ||| D010195 ||| D007022 ||| D005076	Thrombocytopenia ||| Arrhythmias, Cardiac ||| Agranulocytosis ||| Pancreatitis ||| Hypotension ||| Exanthema
	CHEMBL35	D002546	FUROSEMIDE	Ischemic Attack, Transient	0	0.0322668	D013921 ||| D001145 ||| D000380 ||| D010195 ||| D007022 ||| D005076	Thrombocytopenia ||| Arrhythmias, Cardiac ||| Agranulocytosis ||| Pancreatitis ||| Hypotension ||| Exanthema
	CHEMBL35	D000083242	FUROSEMIDE	Ischemic Stroke	0	0.0935065	D013921 ||| D001145 ||| D000380 ||| D010195 ||| D007022 ||| D005076	Thrombocytopenia ||| Arrhythmias, Cardiac ||| Agranulocytosis ||| Pancreatitis ||| Hypotension ||| Exanthema
	CHEMBL35	D012891	FUROSEMIDE	Sleep Apnea Syndromes	0	0.033022	D013921 ||| D001145 ||| D000380 ||| D010195 ||| D007022 ||| D005076	Thrombocytopenia ||| Arrhythmias, Cardiac ||| Agranulocytosis ||| Pancreatitis ||| Hypotension ||| Exanthema
	CHEMBL35	D013921	FUROSEMIDE	Thrombocytopenia	1	0.0132778	D001145 ||| D000380 ||| D010195 ||| D007022 ||| D005076	Arrhythmias, Cardiac ||| Agranulocytosis ||| Pancreatitis ||| Hypotension ||| Exanthema
	CHEMBL35	D015179	FUROSEMIDE	Colorectal Neoplasms	0	0.0245684	D001145 ||| D014012 ||| D010195	Arrhythmias, Cardiac ||| Tinnitus ||| Pancreatitis
	CHEMBL35	D006627	FUROSEMIDE	Hirschsprung Disease	0	0.0526009	D001145 ||| D010195	Arrhythmias, Cardiac ||| Pancreatitis
	CHEMBL35	D013964	FUROSEMIDE	Thyroid Neoplasms	0	0.0545666	D001145 ||| D010195	Arrhythmias, Cardiac ||| Pancreatitis
	CHEMBL35	D010001	FUROSEMIDE	Osteitis Deformans	0	0.052854	D001145 ||| D010195	Arrhythmias, Cardiac ||| Pancreatitis
	CHEMBL35	D007018	FUROSEMIDE	Hypopituitarism	0	0.0164852	D001145 ||| D010195	Arrhythmias, Cardiac ||| Pancreatitis
	CHEMBL35	D020246	FUROSEMIDE	Venous Thrombosis	0	0.0670788	D001145 ||| D010195	Arrhythmias, Cardiac ||| Pancreatitis
	CHEMBL35	D000075224	FUROSEMIDE	Cardiac Conduction System Disease	0	0.0698549	D013921 ||| D001145 ||| D000380 ||| D010195 ||| D007022 ||| D005076	Thrombocytopenia ||| Arrhythmias, Cardiac ||| Agranulocytosis ||| Pancreatitis ||| Hypotension ||| Exanthema
	CHEMBL35	D003731	FUROSEMIDE	Dental Caries	0	0.0237031	D013921 ||| D001145 ||| D000380 ||| D010195 ||| D007022 ||| D005076	Thrombocytopenia ||| Arrhythmias, Cardiac ||| Agranulocytosis ||| Pancreatitis ||| Hypotension ||| Exanthema
	CHEMBL35	D005242	FUROSEMIDE	Fecal Incontinence	0	0.0579091	D013921 ||| D001145 ||| D000380 ||| D010195 ||| D007022 ||| D005076	Thrombocytopenia ||| Arrhythmias, Cardiac ||| Agranulocytosis ||| Pancreatitis ||| Hypotension ||| Exanthema
	CHEMBL35	D016055	FUROSEMIDE	Urinary Retention	0	0.0811813	D013921 ||| D001145 ||| D000380 ||| D010195 ||| D007022 ||| D005076	Thrombocytopenia ||| Arrhythmias, Cardiac ||| Agranulocytosis ||| Pancreatitis ||| Hypotension ||| Exanthema
	CHEMBL35	D011141	FUROSEMIDE	Polyuria	0	0.0262843	D013921 ||| D001145 ||| D000380 ||| D010195 ||| D007022 ||| D005076	Thrombocytopenia ||| Arrhythmias, Cardiac ||| Agranulocytosis ||| Pancreatitis ||| Hypotension ||| Exanthema
	CHEMBL35	D007762	FUROSEMIDE	Labyrinthitis	0	0.0986557	D013921 ||| D001145 ||| D000380 ||| D010195 ||| D007022 ||| D005076	Thrombocytopenia ||| Arrhythmias, Cardiac ||| Agranulocytosis ||| Pancreatitis ||| Hypotension ||| Exanthema
	CHEMBL35	D012878	FUROSEMIDE	Skin Neoplasms	0	0.0372629	D013921 ||| D001145 ||| D000380 ||| D010195 ||| D007022 ||| D005076	Thrombocytopenia ||| Arrhythmias, Cardiac ||| Agranulocytosis ||| Pancreatitis ||| Hypotension ||| Exanthema
	CHEMBL35	D009260	FUROSEMIDE	Nail Diseases	0	0.0832596	D013921 ||| D001145 ||| D000380 ||| D010195 ||| D007022 ||| D005076	Thrombocytopenia ||| Arrhythmias, Cardiac ||| Agranulocytosis ||| Pancreatitis ||| Hypotension ||| Exanthema
	CHEMBL35	D016491	FUROSEMIDE	Peripheral Vascular Diseases	0	0.0332826	D013921 ||| D001145 ||| D000380 ||| D010195 ||| D007022 ||| D005076	Thrombocytopenia ||| Arrhythmias, Cardiac ||| Agranulocytosis ||| Pancreatitis ||| Hypotension ||| Exanthema
	CHEMBL35	D011111	FUROSEMIDE	Polymyalgia Rheumatica	0	0.0287974	D013921 ||| D001145 ||| D000380 ||| D010195 ||| D007022 ||| D005076	Thrombocytopenia ||| Arrhythmias, Cardiac ||| Agranulocytosis ||| Pancreatitis ||| Hypotension ||| Exanthema
	CHEMBL35	D013118	FUROSEMIDE	Spinal Cord Diseases	0	0.019587	D013921 ||| D001145 ||| D000380 ||| D010195 ||| D007022 ||| D005076	Thrombocytopenia ||| Arrhythmias, Cardiac ||| Agranulocytosis ||| Pancreatitis ||| Hypotension ||| Exanthema
	CHEMBL35	D014581	FUROSEMIDE	Urticaria	0	0.053094	D013921 ||| D001145 ||| D000380 ||| D010195 ||| D007022 ||| D005076	Thrombocytopenia ||| Arrhythmias, Cardiac ||| Agranulocytosis ||| Pancreatitis ||| Hypotension ||| Exanthema
	CHEMBL35	D014648	FUROSEMIDE	Varicose Veins	0	0.0635287	D013921 ||| D001145 ||| D000380 ||| D010195 ||| D007022 ||| D005076	Thrombocytopenia ||| Arrhythmias, Cardiac ||| Agranulocytosis ||| Pancreatitis ||| Hypotension ||| Exanthema
	CHEMBL35	D010031	FUROSEMIDE	Otitis	0	0.0602471	D013921 ||| D001145 ||| D000380 ||| D010195 ||| D007022 ||| D005076	Thrombocytopenia ||| Arrhythmias, Cardiac ||| Agranulocytosis ||| Pancreatitis ||| Hypotension ||| Exanthema
	CHEMBL35	D019966	FUROSEMIDE	Substance-Related Disorders	0	0.0508164	D013921 ||| D001145 ||| D000380 ||| D010195 ||| D007022 ||| D005076	Thrombocytopenia ||| Arrhythmias, Cardiac ||| Agranulocytosis ||| Pancreatitis ||| Hypotension ||| Exanthema
	CHEMBL35	D015155	FUROSEMIDE	Esophageal Spasm, Diffuse	0	0.110481	D013921 ||| D001145 ||| D000380 ||| D010195 ||| D007022 ||| D005076	Thrombocytopenia ||| Arrhythmias, Cardiac ||| Agranulocytosis ||| Pancreatitis ||| Hypotension ||| Exanthema
	CHEMBL279516	D001289	INDORAMIN	Attention Deficit Disorder with Hyperactivity	0	0.151776	D003863 ||| D010300	Depression ||| Parkinson Disease
	CHEMBL279516	D001008	INDORAMIN	Anxiety Disorders	0	0.16042	D003863 ||| D010300 ||| D007022 ||| D011537	Depression ||| Parkinson Disease ||| Hypotension ||| Pruritus
	CHEMBL279516	D013313	INDORAMIN	Stress Disorders, Post-Traumatic	0	0.130081	D003863 ||| D010300	Depression ||| Parkinson Disease
	CHEMBL279516	D000856	INDORAMIN	Anorexia Nervosa	0	0.135901	D003863 ||| D010300	Depression ||| Parkinson Disease
	CHEMBL279516	D015228	INDORAMIN	Hypertriglyceridemia	0	0.0381206	D003863 ||| D010300	Depression ||| Parkinson Disease
	CHEMBL279516	D003324	INDORAMIN	Coronary Artery Disease	0	0.0998414	D003863 ||| D010300 ||| D007022 ||| D011537	Depression ||| Parkinson Disease ||| Hypotension ||| Pruritus
	CHEMBL279516	D009765	INDORAMIN	Obesity	0	0.0318258	D003863 ||| D010300 ||| D007022 ||| D011537	Depression ||| Parkinson Disease ||| Hypotension ||| Pruritus
	CHEMBL279516	D020177	INDORAMIN	Idiopathic Hypersomnia	0	0.036829	D003863 ||| D010300	Depression ||| Parkinson Disease
	CHEMBL279516	D010300	INDORAMIN	Parkinson Disease	1	0.0384625	D003863 ||| D007022 ||| D011537	Depression ||| Hypotension ||| Pruritus
	CHEMBL279516	D013771	INDORAMIN	Tetralogy of Fallot	0	0.0624669	D003863 ||| D010300	Depression ||| Parkinson Disease
	CHEMBL279516	D001172	INDORAMIN	Arthritis, Rheumatoid	0	0.0266819	D003863 ||| D010300 ||| D007022 ||| D011537	Depression ||| Parkinson Disease ||| Hypotension ||| Pruritus
	CHEMBL279516	D003424	INDORAMIN	Crohn Disease	0	0.0383732	D003863 ||| D010300	Depression ||| Parkinson Disease
	CHEMBL279516	D003093	INDORAMIN	Colitis, Ulcerative	0	0.0965699	D003863 ||| D010300	Depression ||| Parkinson Disease
	CHEMBL279516	D015212	INDORAMIN	Inflammatory Bowel Diseases	0	0.0588948	D003863 ||| D010300 ||| D007022 ||| D011537	Depression ||| Parkinson Disease ||| Hypotension ||| Pruritus
	CHEMBL279516	D002761	INDORAMIN	Cholangitis	0	0.0113406	D003863 ||| D010300	Depression ||| Parkinson Disease
	CHEMBL279516	D017098	INDORAMIN	IgA Deficiency	0	0.0138935	D003863 ||| D010300	Depression ||| Parkinson Disease
	CHEMBL279516	D008268	INDORAMIN	Macular Degeneration	0	0.0273039	D003863 ||| D010300 ||| D007022 ||| D011537	Depression ||| Parkinson Disease ||| Hypotension ||| Pruritus
	CHEMBL279516	D034381	INDORAMIN	Hearing Loss	0	0.0302245	D003863 ||| D010300	Depression ||| Parkinson Disease
	CHEMBL279516	D014012	INDORAMIN	Tinnitus	0	0.0768436	D003863 ||| D010300	Depression ||| Parkinson Disease
	CHEMBL279516	D000505	INDORAMIN	Alopecia	0	0.0486265	D003863 ||| D010300	Depression ||| Parkinson Disease
	CHEMBL279516	D019226	INDORAMIN	Oral Ulcer	0	0.0660995	D003863 ||| D010300	Depression ||| Parkinson Disease
	CHEMBL279516	D000787	INDORAMIN	Angina Pectoris	0	0.106446	D003863 ||| D010300 ||| D007022 ||| D011537	Depression ||| Parkinson Disease ||| Hypotension ||| Pruritus
	CHEMBL279516	D065631	INDORAMIN	Rhinitis, Allergic	0	0.0275639	D003863 ||| D010300 ||| D007022 ||| D011537	Depression ||| Parkinson Disease ||| Hypotension ||| Pruritus
	CHEMBL279516	D001249	INDORAMIN	Asthma	0	0.0713293	D003863 ||| D010300 ||| D007022 ||| D011537	Depression ||| Parkinson Disease ||| Hypotension ||| Pruritus
	CHEMBL279516	D005764	INDORAMIN	Gastroesophageal Reflux	0	0.151642	D003863 ||| D010300 ||| D007022 ||| D011537	Depression ||| Parkinson Disease ||| Hypotension ||| Pruritus
	CHEMBL279516	D007037	INDORAMIN	Hypothyroidism	0	0.0657705	D003863 ||| D010300	Depression ||| Parkinson Disease
	CHEMBL279516	D008881	INDORAMIN	Migraine Disorders	0	0.0463014	D003863 ||| D010300 ||| D007022 ||| D011537	Depression ||| Parkinson Disease ||| Hypotension ||| Pruritus
	CHEMBL279516	D004485	INDORAMIN	Eczema	0	0.0404545	D003863 ||| D010300 ||| D007022 ||| D011537	Depression ||| Parkinson Disease ||| Hypotension ||| Pruritus
	CHEMBL279516	D006937	INDORAMIN	Hypercholesterolemia	0	0.165923	D003863 ||| D010300 ||| D007022 ||| D011537	Depression ||| Parkinson Disease ||| Hypotension ||| Pruritus
	CHEMBL279516	D012626	INDORAMIN	Sebaceous Gland Neoplasms	0	0.010417	D003863 ||| D010300	Depression ||| Parkinson Disease
	CHEMBL279516	D001943	INDORAMIN	Breast Neoplasms	0	0.0254557	D003863 ||| D010300 ||| D007022 ||| D011537	Depression ||| Parkinson Disease ||| Hypotension ||| Pruritus
	CHEMBL279516	D002280	INDORAMIN	Carcinoma, Basal Cell	0	0.0299366	D003863 ||| D010300 ||| D007022 ||| D011537	Depression ||| Parkinson Disease ||| Hypotension ||| Pruritus
	CHEMBL279516	D000230	INDORAMIN	Adenocarcinoma	0	0.0581863	D003863 ||| D010300	Depression ||| Parkinson Disease
	CHEMBL279516	D002386	INDORAMIN	Cataract	0	0.032966	D003863 ||| D010300 ||| D007022 ||| D011537	Depression ||| Parkinson Disease ||| Hypotension ||| Pruritus
	CHEMBL279516	D006552	INDORAMIN	Hernia, Inguinal	0	0.014763	D003863 ||| D010300 ||| D007022 ||| D011537	Depression ||| Parkinson Disease ||| Hypotension ||| Pruritus
	CHEMBL279516	D012005	INDORAMIN	Rectal Prolapse	0	0.0421623	D003863 ||| D010300	Depression ||| Parkinson Disease
	CHEMBL279516	D014029	INDORAMIN	Tobacco Use Disorder	0	0.101755	D003863 ||| D010300	Depression ||| Parkinson Disease
	CHEMBL279516	D009203	INDORAMIN	Myocardial Infarction	0	0.0532994	D003863 ||| D010300 ||| D007022 ||| D011537	Depression ||| Parkinson Disease ||| Hypotension ||| Pruritus
	CHEMBL279516	D005756	INDORAMIN	Gastritis	0	0.0834888	D003863 ||| D010300 ||| D007022 ||| D011537	Depression ||| Parkinson Disease ||| Hypotension ||| Pruritus
	CHEMBL279516	D006548	INDORAMIN	Hernia, Diaphragmatic	0	0.169127	D003863 ||| D010300 ||| D007022 ||| D011537	Depression ||| Parkinson Disease ||| Hypotension ||| Pruritus
	CHEMBL279516	D000076385	INDORAMIN	Diverticular Diseases	0	0.0245479	D003863 ||| D010300	Depression ||| Parkinson Disease
	CHEMBL279516	D007319	INDORAMIN	Sleep Initiation and Maintenance Disorders	0	0.130908	D003863 ||| D010300 ||| D007022 ||| D011537	Depression ||| Parkinson Disease ||| Hypotension ||| Pruritus
	CHEMBL279516	D009290	INDORAMIN	Narcolepsy	0	0.108299	D003863 ||| D010300 ||| D007022 ||| D011537	Depression ||| Parkinson Disease ||| Hypotension ||| Pruritus
	CHEMBL279516	D003922	INDORAMIN	Diabetes Mellitus, Type 1	0	0.110212	D003863 ||| D010300	Depression ||| Parkinson Disease
	CHEMBL279516	D002446	INDORAMIN	Celiac Disease	0	0.0203415	D003863 ||| D010300	Depression ||| Parkinson Disease
	CHEMBL279516	D008105	INDORAMIN	Liver Cirrhosis, Biliary	0	0.0403272	D003863 ||| D010300	Depression ||| Parkinson Disease
	CHEMBL279516	D014820	INDORAMIN	Vitiligo	0	0.0418681	D003863 ||| D010300	Depression ||| Parkinson Disease
	CHEMBL279516	D009798	INDORAMIN	Ocular Hypertension	0	0.018221	D003863 ||| D010300	Depression ||| Parkinson Disease
	CHEMBL279516	D009447	INDORAMIN	Neuroblastoma	0	0.057435	D003863 ||| D010300	Depression ||| Parkinson Disease
	CHEMBL279516	D012559	INDORAMIN	Schizophrenia	0	0.0864846	D003863 ||| D010300 ||| D007022 ||| D011537	Depression ||| Parkinson Disease ||| Hypotension ||| Pruritus
	CHEMBL279516	D000690	INDORAMIN	Amyotrophic Lateral Sclerosis	0	0.0444543	D003863 ||| D010300	Depression ||| Parkinson Disease
	CHEMBL279516	D008180	INDORAMIN	Lupus Erythematosus, Systemic	0	0.0406707	D003863 ||| D010300 ||| D007022 ||| D011537	Depression ||| Parkinson Disease ||| Hypotension ||| Pruritus
	CHEMBL279516	D000437	INDORAMIN	Alcoholism	0	0.0988782	D003863 ||| D010300	Depression ||| Parkinson Disease
	CHEMBL279516	D000067877	INDORAMIN	Autism Spectrum Disorder	0	0.0750835	D003863 ||| D010300	Depression ||| Parkinson Disease
	CHEMBL279516	D001714	INDORAMIN	Bipolar Disorder	0	0.146616	D003863 ||| D010300 ||| D007022 ||| D011537	Depression ||| Parkinson Disease ||| Hypotension ||| Pruritus
	CHEMBL279516	D009771	INDORAMIN	Obsessive-Compulsive Disorder	0	0.0525859	D003863 ||| D010300	Depression ||| Parkinson Disease
	CHEMBL279516	D003924	INDORAMIN	Diabetes Mellitus, Type 2	0	0.0426512	D003863 ||| D010300	Depression ||| Parkinson Disease
	CHEMBL279516	D000544	INDORAMIN	Alzheimer Disease	0	0.0485729	D003863 ||| D010300	Depression ||| Parkinson Disease
	CHEMBL279516	D004827	INDORAMIN	Epilepsy	0	0.0413013	D003863 ||| D010300 ||| D007022 ||| D011537	Depression ||| Parkinson Disease ||| Hypotension ||| Pruritus
	CHEMBL279516	D005901	INDORAMIN	Glaucoma	0	0.0372441	D003863 ||| D010300 ||| D007022 ||| D011537	Depression ||| Parkinson Disease ||| Hypotension ||| Pruritus
	CHEMBL279516	D051436	INDORAMIN	Renal Insufficiency, Chronic	0	0.131263	D003863 ||| D010300	Depression ||| Parkinson Disease
	CHEMBL279516	D013167	INDORAMIN	Spondylitis, Ankylosing	0	0.0288415	D003863 ||| D010300	Depression ||| Parkinson Disease
	CHEMBL279516	D003863	INDORAMIN	Depression	1	0.0229142	D010300 ||| D007022 ||| D011537	Parkinson Disease ||| Hypotension ||| Pruritus
	CHEMBL279516	D010003	INDORAMIN	Osteoarthritis	0	0.0564716	D003863 ||| D010300 ||| D007022 ||| D011537	Depression ||| Parkinson Disease ||| Hypotension ||| Pruritus
	CHEMBL279516	D000419	INDORAMIN	Albuminuria	0	0.00453639	D003863 ||| D010300	Depression ||| Parkinson Disease
	CHEMBL279516	D001281	INDORAMIN	Atrial Fibrillation	0	0.036692	D003863 ||| D010300 ||| D007022 ||| D011537	Depression ||| Parkinson Disease ||| Hypotension ||| Pruritus
	CHEMBL279516	D006973	INDORAMIN	Hypertension	0	0.0592475	D003863 ||| D010300 ||| D007022 ||| D011537	Depression ||| Parkinson Disease ||| Hypotension ||| Pruritus
	CHEMBL279516	D006327	INDORAMIN	Heart Block	0	0.0143626	D003863 ||| D010300 ||| D007022 ||| D011537	Depression ||| Parkinson Disease ||| Hypotension ||| Pruritus
	CHEMBL279516	D055623	INDORAMIN	Keratosis, Actinic	0	0.0315324	D003863 ||| D010300 ||| D007022 ||| D011537	Depression ||| Parkinson Disease ||| Hypotension ||| Pruritus
	CHEMBL279516	D001991	INDORAMIN	Bronchitis	0	0.0351546	D003863 ||| D010300 ||| D007022 ||| D011537	Depression ||| Parkinson Disease ||| Hypotension ||| Pruritus
	CHEMBL279516	D008175	INDORAMIN	Lung Neoplasms	0	0.066712	D003863 ||| D010300 ||| D007022 ||| D011537	Depression ||| Parkinson Disease ||| Hypotension ||| Pruritus
	CHEMBL279516	D008545	INDORAMIN	Melanoma	0	0.108439	D003863 ||| D010300 ||| D007022 ||| D011537	Depression ||| Parkinson Disease ||| Hypotension ||| Pruritus
	CHEMBL279516	D008228	INDORAMIN	Lymphoma, Non-Hodgkin	0	0.107196	D003863 ||| D010300 ||| D007022 ||| D011537	Depression ||| Parkinson Disease ||| Hypotension ||| Pruritus
	CHEMBL279516	D002294	INDORAMIN	Carcinoma, Squamous Cell	0	0.0620282	D003863 ||| D010300 ||| D007022 ||| D011537	Depression ||| Parkinson Disease ||| Hypotension ||| Pruritus
	CHEMBL279516	D002349	INDORAMIN	Carpal Tunnel Syndrome	0	0.0338583	D003863 ||| D010300 ||| D007022 ||| D011537	Depression ||| Parkinson Disease ||| Hypotension ||| Pruritus
	CHEMBL279516	D016883	INDORAMIN	Diabetic Ketoacidosis	0	0.118059	D003863 ||| D010300 ||| D007022 ||| D011537	Depression ||| Parkinson Disease ||| Hypotension ||| Pruritus
	CHEMBL279516	D001749	INDORAMIN	Urinary Bladder Neoplasms	0	0.0626755	D003863 ||| D010300 ||| D007022 ||| D011537	Depression ||| Parkinson Disease ||| Hypotension ||| Pruritus
	CHEMBL279516	D007889	INDORAMIN	Leiomyoma	0	0.0403469	D003863 ||| D010300 ||| D007022 ||| D011537	Depression ||| Parkinson Disease ||| Hypotension ||| Pruritus
	CHEMBL279516	D018798	INDORAMIN	Anemia, Iron-Deficiency	0	0.0718007	D003863 ||| D010300 ||| D007022 ||| D011537	Depression ||| Parkinson Disease ||| Hypotension ||| Pruritus
	CHEMBL279516	D000380	INDORAMIN	Agranulocytosis	0	0.0509734	D003863 ||| D010300 ||| D007022 ||| D011537	Depression ||| Parkinson Disease ||| Hypotension ||| Pruritus
	CHEMBL279516	D012893	INDORAMIN	Sleep Wake Disorders	0	0.0587974	D003863 ||| D010300 ||| D007022 ||| D011537	Depression ||| Parkinson Disease ||| Hypotension ||| Pruritus
	CHEMBL279516	D006429	INDORAMIN	Hemiplegia	0	0.0368838	D003863 ||| D010300 ||| D007022 ||| D011537	Depression ||| Parkinson Disease ||| Hypotension ||| Pruritus
	CHEMBL279516	D011655	INDORAMIN	Pulmonary Embolism	0	0.0233336	D003863 ||| D010300 ||| D007022 ||| D011537	Depression ||| Parkinson Disease ||| Hypotension ||| Pruritus
	CHEMBL279516	D009202	INDORAMIN	Cardiomyopathies	0	0.0259577	D003863 ||| D010300 ||| D007022 ||| D011537	Depression ||| Parkinson Disease ||| Hypotension ||| Pruritus
	CHEMBL279516	D013345	INDORAMIN	Subarachnoid Hemorrhage	0	0.0336603	D003863 ||| D010300 ||| D007022 ||| D011537	Depression ||| Parkinson Disease ||| Hypotension ||| Pruritus
	CHEMBL279516	D002543	INDORAMIN	Cerebral Hemorrhage	0	0.0222805	D003863 ||| D010300 ||| D007022 ||| D011537	Depression ||| Parkinson Disease ||| Hypotension ||| Pruritus
	CHEMBL279516	D002544	INDORAMIN	Cerebral Infarction	0	0.0715506	D003863 ||| D010300 ||| D007022 ||| D011537	Depression ||| Parkinson Disease ||| Hypotension ||| Pruritus
	CHEMBL279516	D050197	INDORAMIN	Arteriosclerosis	0	0.0419714	D003863 ||| D010300 ||| D007022 ||| D011537	Depression ||| Parkinson Disease ||| Hypotension ||| Pruritus
	CHEMBL279516	D010689	INDORAMIN	Phlebitis	0	0.0779854	D003863 ||| D010300 ||| D007022 ||| D011537	Depression ||| Parkinson Disease ||| Hypotension ||| Pruritus
	CHEMBL279516	D006484	INDORAMIN	Hemorrhoids	0	0.0387131	D003863 ||| D010300 ||| D007022 ||| D011537	Depression ||| Parkinson Disease ||| Hypotension ||| Pruritus
	CHEMBL279516	D007022	INDORAMIN	Hypotension	1	0.0266156	D003863 ||| D010300 ||| D011537	Depression ||| Parkinson Disease ||| Pruritus
	CHEMBL279516	D012852	INDORAMIN	Sinusitis	0	0.114298	D003863 ||| D010300 ||| D007022 ||| D011537	Depression ||| Parkinson Disease ||| Hypotension ||| Pruritus
	CHEMBL279516	D010996	INDORAMIN	Pleural Effusion	0	0.078524	D003863 ||| D010300 ||| D007022 ||| D011537	Depression ||| Parkinson Disease ||| Hypotension ||| Pruritus
	CHEMBL279516	D011030	INDORAMIN	Pneumothorax	0	0.0264256	D003863 ||| D010300 ||| D007022 ||| D011537	Depression ||| Parkinson Disease ||| Hypotension ||| Pruritus
	CHEMBL279516	D014060	INDORAMIN	Tongue Diseases	0	0.0883502	D003863 ||| D010300 ||| D007022 ||| D011537	Depression ||| Parkinson Disease ||| Hypotension ||| Pruritus
	CHEMBL279516	D004941	INDORAMIN	Esophagitis	0	0.0470864	D003863 ||| D010300 ||| D007022 ||| D011537	Depression ||| Parkinson Disease ||| Hypotension ||| Pruritus
	CHEMBL279516	D013276	INDORAMIN	Stomach Ulcer	0	0.0157991	D003863 ||| D010300 ||| D007022 ||| D011537	Depression ||| Parkinson Disease ||| Hypotension ||| Pruritus
	CHEMBL279516	D004415	INDORAMIN	Dyspepsia	0	0.0611116	D003863 ||| D010300 ||| D007022 ||| D011537	Depression ||| Parkinson Disease ||| Hypotension ||| Pruritus
	CHEMBL279516	D002769	INDORAMIN	Cholelithiasis	0	0.0614661	D003863 ||| D010300 ||| D007022 ||| D011537	Depression ||| Parkinson Disease ||| Hypotension ||| Pruritus
	CHEMBL279516	D002764	INDORAMIN	Cholecystitis	0	0.107459	D003863 ||| D010300 ||| D007022 ||| D011537	Depression ||| Parkinson Disease ||| Hypotension ||| Pruritus
	CHEMBL279516	D010195	INDORAMIN	Pancreatitis	0	0.0372359	D003863 ||| D010300 ||| D007022 ||| D011537	Depression ||| Parkinson Disease ||| Hypotension ||| Pruritus
	CHEMBL279516	D008286	INDORAMIN	Malabsorption Syndromes	0	0.0434076	D003863 ||| D010300 ||| D007022 ||| D011537	Depression ||| Parkinson Disease ||| Hypotension ||| Pruritus
	CHEMBL279516	D002481	INDORAMIN	Cellulitis	0	0.0465393	D003863 ||| D010300 ||| D007022 ||| D011537	Depression ||| Parkinson Disease ||| Hypotension ||| Pruritus
	CHEMBL279516	D011537	INDORAMIN	Pruritus	1	0.0252175	D003863 ||| D010300 ||| D007022	Depression ||| Parkinson Disease ||| Hypotension
	CHEMBL279516	D008010	INDORAMIN	Lichen Planus	0	0.0311702	D003863 ||| D010300 ||| D007022 ||| D011537	Depression ||| Parkinson Disease ||| Hypotension ||| Pruritus
	CHEMBL279516	D017492	INDORAMIN	Keratosis, Seborrheic	0	0.112074	D003863 ||| D010300 ||| D007022 ||| D011537	Depression ||| Parkinson Disease ||| Hypotension ||| Pruritus
	CHEMBL279516	D011704	INDORAMIN	Pyelonephritis	0	0.17174	D003863 ||| D010300 ||| D007022 ||| D011537	Depression ||| Parkinson Disease ||| Hypotension ||| Pruritus
	CHEMBL279516	D058186	INDORAMIN	Acute Kidney Injury	0	0.0852987	D003863 ||| D010300 ||| D007022 ||| D011537	Depression ||| Parkinson Disease ||| Hypotension ||| Pruritus
	CHEMBL279516	D007676	INDORAMIN	Kidney Failure, Chronic	0	0.0070574	D003863 ||| D010300 ||| D007022 ||| D011537	Depression ||| Parkinson Disease ||| Hypotension ||| Pruritus
	CHEMBL279516	D003556	INDORAMIN	Cystitis	0	0.0534791	D003863 ||| D010300 ||| D007022 ||| D011537	Depression ||| Parkinson Disease ||| Hypotension ||| Pruritus
	CHEMBL279516	D011470	INDORAMIN	Prostatic Hyperplasia	0	0.0424529	D003863 ||| D010300 ||| D007022 ||| D011537	Depression ||| Parkinson Disease ||| Hypotension ||| Pruritus
	CHEMBL279516	D011472	INDORAMIN	Prostatitis	0	0.076969	D003863 ||| D010300 ||| D007022 ||| D011537	Depression ||| Parkinson Disease ||| Hypotension ||| Pruritus
	CHEMBL279516	D005348	INDORAMIN	Fibrocystic Breast Disease	0	0.102883	D003863 ||| D010300 ||| D007022 ||| D011537	Depression ||| Parkinson Disease ||| Hypotension ||| Pruritus
	CHEMBL279516	D006177	INDORAMIN	Gynecomastia	0	0.0165151	D003863 ||| D010300 ||| D007022 ||| D011537	Depression ||| Parkinson Disease ||| Hypotension ||| Pruritus
	CHEMBL279516	D004715	INDORAMIN	Endometriosis	0	0.027486	D003863 ||| D010300 ||| D007022 ||| D011537	Depression ||| Parkinson Disease ||| Hypotension ||| Pruritus
	CHEMBL279516	D003680	INDORAMIN	Deglutition Disorders	0	0.0522673	D003863 ||| D010300 ||| D007022 ||| D011537	Depression ||| Parkinson Disease ||| Hypotension ||| Pruritus
	CHEMBL279516	D001201	INDORAMIN	Ascites	0	0.0363503	D003863 ||| D010300 ||| D007022 ||| D011537	Depression ||| Parkinson Disease ||| Hypotension ||| Pruritus
	CHEMBL279516	D005076	INDORAMIN	Exanthema	0	0.0685694	D003863 ||| D010300 ||| D007022 ||| D011537	Depression ||| Parkinson Disease ||| Hypotension ||| Pruritus
	CHEMBL279516	D014717	INDORAMIN	Vertigo	0	0.0290301	D003863 ||| D010300 ||| D007022 ||| D011537	Depression ||| Parkinson Disease ||| Hypotension ||| Pruritus
	CHEMBL279516	D013575	INDORAMIN	Syncope	0	0.141867	D003863 ||| D010300 ||| D007022 ||| D011537	Depression ||| Parkinson Disease ||| Hypotension ||| Pruritus
	CHEMBL279516	D007766	INDORAMIN	Lacrimal Apparatus Diseases	0	0.0233849	D003863 ||| D010300 ||| D007022 ||| D011537	Depression ||| Parkinson Disease ||| Hypotension ||| Pruritus
	CHEMBL279516	D006471	INDORAMIN	Gastrointestinal Hemorrhage	0	0.0960708	D003863 ||| D010300 ||| D007022 ||| D011537	Depression ||| Parkinson Disease ||| Hypotension ||| Pruritus
	CHEMBL279516	D010437	INDORAMIN	Peptic Ulcer	0	0.0907503	D003863 ||| D010300 ||| D007022 ||| D011537	Depression ||| Parkinson Disease ||| Hypotension ||| Pruritus
	CHEMBL279516	D005921	INDORAMIN	Glomerulonephritis	0	0.0323253	D003863 ||| D010300 ||| D007022 ||| D011537	Depression ||| Parkinson Disease ||| Hypotension ||| Pruritus
	CHEMBL279516	D006333	INDORAMIN	Heart Failure	0	0.016787	D003863 ||| D010300 ||| D007022 ||| D011537	Depression ||| Parkinson Disease ||| Hypotension ||| Pruritus
	CHEMBL279516	D006547	INDORAMIN	Hernia	0	0.0383119	D003863 ||| D010300 ||| D007022 ||| D011537	Depression ||| Parkinson Disease ||| Hypotension ||| Pruritus
	CHEMBL279516	D006689	INDORAMIN	Hodgkin Disease	0	0.081302	D003863 ||| D010300 ||| D007022 ||| D011537	Depression ||| Parkinson Disease ||| Hypotension ||| Pruritus
	CHEMBL279516	D008113	INDORAMIN	Liver Neoplasms	0	0.025635	D003863 ||| D010300 ||| D007022 ||| D011537	Depression ||| Parkinson Disease ||| Hypotension ||| Pruritus
	CHEMBL279516	D010051	INDORAMIN	Ovarian Neoplasms	0	0.0351097	D003863 ||| D010300 ||| D007022 ||| D011537	Depression ||| Parkinson Disease ||| Hypotension ||| Pruritus
	CHEMBL279516	D011471	INDORAMIN	Prostatic Neoplasms	0	0.0417884	D003863 ||| D010300 ||| D007022 ||| D011537	Depression ||| Parkinson Disease ||| Hypotension ||| Pruritus
	CHEMBL279516	D000647	INDORAMIN	Amnesia	0	0.0748526	D003863 ||| D010300 ||| D007022 ||| D011537	Depression ||| Parkinson Disease ||| Hypotension ||| Pruritus
	CHEMBL279516	D007951	INDORAMIN	Leukemia, Myeloid	0	0.035603	D003863 ||| D010300 ||| D007022 ||| D011537	Depression ||| Parkinson Disease ||| Hypotension ||| Pruritus
	CHEMBL279516	D000152	INDORAMIN	Acne Vulgaris	0	0.118194	D003863 ||| D010300 ||| D007022 ||| D011537	Depression ||| Parkinson Disease ||| Hypotension ||| Pruritus
	CHEMBL279516	D000740	INDORAMIN	Anemia	0	0.0278401	D003863 ||| D010300 ||| D007022 ||| D011537	Depression ||| Parkinson Disease ||| Hypotension ||| Pruritus
	CHEMBL279516	D001064	INDORAMIN	Appendicitis	0	0.111345	D003863 ||| D010300 ||| D007022 ||| D011537	Depression ||| Parkinson Disease ||| Hypotension ||| Pruritus
	CHEMBL279516	D003248	INDORAMIN	Constipation	0	0.029106	D003863 ||| D010300 ||| D007022 ||| D011537	Depression ||| Parkinson Disease ||| Hypotension ||| Pruritus
	CHEMBL279516	D015352	INDORAMIN	Dry Eye Syndromes	0	0.0412734	D003863 ||| D010300 ||| D007022 ||| D011537	Depression ||| Parkinson Disease ||| Hypotension ||| Pruritus
	CHEMBL279516	D004381	INDORAMIN	Duodenal Ulcer	0	0.0134582	D003863 ||| D010300 ||| D007022 ||| D011537	Depression ||| Parkinson Disease ||| Hypotension ||| Pruritus
	CHEMBL279516	D015837	INDORAMIN	Vestibular Diseases	0	0.0907133	D003863 ||| D010300 ||| D007022 ||| D011537	Depression ||| Parkinson Disease ||| Hypotension ||| Pruritus
	CHEMBL279516	D005705	INDORAMIN	Gallbladder Diseases	0	0.0688411	D003863 ||| D010300 ||| D007022 ||| D011537	Depression ||| Parkinson Disease ||| Hypotension ||| Pruritus
	CHEMBL279516	D006073	INDORAMIN	Gout	0	0.0802667	D003863 ||| D010300 ||| D007022 ||| D011537	Depression ||| Parkinson Disease ||| Hypotension ||| Pruritus
	CHEMBL279516	D001145	INDORAMIN	Arrhythmias, Cardiac	0	0.0701467	D003863 ||| D010300 ||| D007022 ||| D011537	Depression ||| Parkinson Disease ||| Hypotension ||| Pruritus
	CHEMBL279516	D043183	INDORAMIN	Irritable Bowel Syndrome	0	0.0929423	D003863 ||| D010300 ||| D007022 ||| D011537	Depression ||| Parkinson Disease ||| Hypotension ||| Pruritus
	CHEMBL279516	D001851	INDORAMIN	Bone Diseases, Metabolic	0	0.0395061	D003863 ||| D010300 ||| D007022 ||| D011537	Depression ||| Parkinson Disease ||| Hypotension ||| Pruritus
	CHEMBL279516	D010024	INDORAMIN	Osteoporosis	0	0.0784471	D003863 ||| D010300 ||| D007022 ||| D011537	Depression ||| Parkinson Disease ||| Hypotension ||| Pruritus
	CHEMBL279516	D009443	INDORAMIN	Neuritis	0	0.105361	D003863 ||| D010300 ||| D007022 ||| D011537	Depression ||| Parkinson Disease ||| Hypotension ||| Pruritus
	CHEMBL279516	D010538	INDORAMIN	Peritonitis	0	0.024394	D003863 ||| D010300 ||| D007022 ||| D011537	Depression ||| Parkinson Disease ||| Hypotension ||| Pruritus
	CHEMBL279516	D010998	INDORAMIN	Pleurisy	0	0.0573904	D003863 ||| D010300 ||| D007022 ||| D011537	Depression ||| Parkinson Disease ||| Hypotension ||| Pruritus
	CHEMBL279516	D011565	INDORAMIN	Psoriasis	0	0.0448882	D003863 ||| D010300 ||| D007022 ||| D011537	Depression ||| Parkinson Disease ||| Hypotension ||| Pruritus
	CHEMBL279516	D012163	INDORAMIN	Retinal Detachment	0	0.0488362	D003863 ||| D010300 ||| D007022 ||| D011537	Depression ||| Parkinson Disease ||| Hypotension ||| Pruritus
	CHEMBL279516	D012393	INDORAMIN	Rosacea	0	0.0859968	D003863 ||| D010300 ||| D007022 ||| D011537	Depression ||| Parkinson Disease ||| Hypotension ||| Pruritus
	CHEMBL279516	D006042	INDORAMIN	Goiter	0	0.0560231	D003863 ||| D010300 ||| D007022 ||| D011537	Depression ||| Parkinson Disease ||| Hypotension ||| Pruritus
	CHEMBL279516	D002546	INDORAMIN	Ischemic Attack, Transient	0	0.0613089	D003863 ||| D010300 ||| D007022 ||| D011537	Depression ||| Parkinson Disease ||| Hypotension ||| Pruritus
	CHEMBL279516	D000083242	INDORAMIN	Ischemic Stroke	0	0.0555098	D003863 ||| D010300 ||| D007022 ||| D011537	Depression ||| Parkinson Disease ||| Hypotension ||| Pruritus
	CHEMBL279516	D012891	INDORAMIN	Sleep Apnea Syndromes	0	0.0175852	D003863 ||| D010300 ||| D007022 ||| D011537	Depression ||| Parkinson Disease ||| Hypotension ||| Pruritus
	CHEMBL279516	D013921	INDORAMIN	Thrombocytopenia	0	0.0243612	D003863 ||| D010300 ||| D007022 ||| D011537	Depression ||| Parkinson Disease ||| Hypotension ||| Pruritus
	CHEMBL279516	D015179	INDORAMIN	Colorectal Neoplasms	0	0.0389873	D003863 ||| D010300	Depression ||| Parkinson Disease
	CHEMBL279516	D006627	INDORAMIN	Hirschsprung Disease	0	0.0228662	D003863 ||| D010300	Depression ||| Parkinson Disease
	CHEMBL279516	D013964	INDORAMIN	Thyroid Neoplasms	0	0.0155435	D003863 ||| D010300	Depression ||| Parkinson Disease
	CHEMBL279516	D010001	INDORAMIN	Osteitis Deformans	0	0.0626483	D003863 ||| D010300	Depression ||| Parkinson Disease
	CHEMBL279516	D007018	INDORAMIN	Hypopituitarism	0	0.053413	D003863 ||| D010300	Depression ||| Parkinson Disease
	CHEMBL279516	D020246	INDORAMIN	Venous Thrombosis	0	0.0289766	D003863 ||| D010300	Depression ||| Parkinson Disease
	CHEMBL279516	D000075224	INDORAMIN	Cardiac Conduction System Disease	0	0.044609	D003863 ||| D010300 ||| D007022 ||| D011537	Depression ||| Parkinson Disease ||| Hypotension ||| Pruritus
	CHEMBL279516	D003731	INDORAMIN	Dental Caries	0	0.047456	D003863 ||| D010300 ||| D007022 ||| D011537	Depression ||| Parkinson Disease ||| Hypotension ||| Pruritus
	CHEMBL279516	D005242	INDORAMIN	Fecal Incontinence	0	0.105287	D003863 ||| D010300 ||| D007022 ||| D011537	Depression ||| Parkinson Disease ||| Hypotension ||| Pruritus
	CHEMBL279516	D016055	INDORAMIN	Urinary Retention	0	0.0194694	D003863 ||| D010300 ||| D007022 ||| D011537	Depression ||| Parkinson Disease ||| Hypotension ||| Pruritus
	CHEMBL279516	D011141	INDORAMIN	Polyuria	0	0.0493726	D003863 ||| D010300 ||| D007022 ||| D011537	Depression ||| Parkinson Disease ||| Hypotension ||| Pruritus
	CHEMBL279516	D007762	INDORAMIN	Labyrinthitis	0	0.0479789	D003863 ||| D010300 ||| D007022 ||| D011537	Depression ||| Parkinson Disease ||| Hypotension ||| Pruritus
	CHEMBL279516	D012878	INDORAMIN	Skin Neoplasms	0	0.0505688	D003863 ||| D010300 ||| D007022 ||| D011537	Depression ||| Parkinson Disease ||| Hypotension ||| Pruritus
	CHEMBL279516	D009260	INDORAMIN	Nail Diseases	0	0.0271389	D003863 ||| D010300 ||| D007022 ||| D011537	Depression ||| Parkinson Disease ||| Hypotension ||| Pruritus
	CHEMBL279516	D016491	INDORAMIN	Peripheral Vascular Diseases	0	0.0772025	D003863 ||| D010300 ||| D007022 ||| D011537	Depression ||| Parkinson Disease ||| Hypotension ||| Pruritus
	CHEMBL279516	D011111	INDORAMIN	Polymyalgia Rheumatica	0	0.0447891	D003863 ||| D010300 ||| D007022 ||| D011537	Depression ||| Parkinson Disease ||| Hypotension ||| Pruritus
	CHEMBL279516	D013118	INDORAMIN	Spinal Cord Diseases	0	0.0442681	D003863 ||| D010300 ||| D007022 ||| D011537	Depression ||| Parkinson Disease ||| Hypotension ||| Pruritus
	CHEMBL279516	D014581	INDORAMIN	Urticaria	0	0.0204732	D003863 ||| D010300 ||| D007022 ||| D011537	Depression ||| Parkinson Disease ||| Hypotension ||| Pruritus
	CHEMBL279516	D014648	INDORAMIN	Varicose Veins	0	0.0297127	D003863 ||| D010300 ||| D007022 ||| D011537	Depression ||| Parkinson Disease ||| Hypotension ||| Pruritus
	CHEMBL279516	D010031	INDORAMIN	Otitis	0	0.0164322	D003863 ||| D010300 ||| D007022 ||| D011537	Depression ||| Parkinson Disease ||| Hypotension ||| Pruritus
	CHEMBL279516	D019966	INDORAMIN	Substance-Related Disorders	0	0.0641339	D003863 ||| D010300 ||| D007022 ||| D011537	Depression ||| Parkinson Disease ||| Hypotension ||| Pruritus
	CHEMBL279516	D015155	INDORAMIN	Esophageal Spasm, Diffuse	0	0.0133455	D003863 ||| D010300 ||| D007022 ||| D011537	Depression ||| Parkinson Disease ||| Hypotension ||| Pruritus
	CHEMBL142703	D001289	VILDAGLIPTIN	Attention Deficit Disorder with Hyperactivity	0	0.102835	D003248 ||| D010195 ||| D014581 ||| D005764	Constipation ||| Pancreatitis ||| Urticaria ||| Gastroesophageal Reflux
	CHEMBL142703	D001008	VILDAGLIPTIN	Anxiety Disorders	0	0.0720669	D003248 ||| D010195 ||| D014581 ||| D005764	Constipation ||| Pancreatitis ||| Urticaria ||| Gastroesophageal Reflux
	CHEMBL142703	D013313	VILDAGLIPTIN	Stress Disorders, Post-Traumatic	0	0.0255807	D003248 ||| D010195 ||| D014581 ||| D005764	Constipation ||| Pancreatitis ||| Urticaria ||| Gastroesophageal Reflux
	CHEMBL142703	D000856	VILDAGLIPTIN	Anorexia Nervosa	0	0.0185106	D003248 ||| D010195 ||| D014581 ||| D005764	Constipation ||| Pancreatitis ||| Urticaria ||| Gastroesophageal Reflux
	CHEMBL142703	D015228	VILDAGLIPTIN	Hypertriglyceridemia	0	0.0813503	D003248 ||| D010195 ||| D014581 ||| D005764	Constipation ||| Pancreatitis ||| Urticaria ||| Gastroesophageal Reflux
	CHEMBL142703	D003324	VILDAGLIPTIN	Coronary Artery Disease	0	0.0575156	D003248 ||| D010195 ||| D014581 ||| D005764	Constipation ||| Pancreatitis ||| Urticaria ||| Gastroesophageal Reflux
	CHEMBL142703	D009765	VILDAGLIPTIN	Obesity	0	0.0537232	D003248 ||| D010195 ||| D014581 ||| D005764	Constipation ||| Pancreatitis ||| Urticaria ||| Gastroesophageal Reflux
	CHEMBL142703	D020177	VILDAGLIPTIN	Idiopathic Hypersomnia	0	0.0296257	D005764	Gastroesophageal Reflux
	CHEMBL142703	D010300	VILDAGLIPTIN	Parkinson Disease	0	0.0492831	D003248 ||| D010195 ||| D014581 ||| D005764	Constipation ||| Pancreatitis ||| Urticaria ||| Gastroesophageal Reflux
	CHEMBL142703	D013771	VILDAGLIPTIN	Tetralogy of Fallot	0	0.0493681	D003248 ||| D010195 ||| D014581 ||| D005764	Constipation ||| Pancreatitis ||| Urticaria ||| Gastroesophageal Reflux
	CHEMBL142703	D001172	VILDAGLIPTIN	Arthritis, Rheumatoid	0	0.00784706	D003248 ||| D010195 ||| D014581 ||| D005764	Constipation ||| Pancreatitis ||| Urticaria ||| Gastroesophageal Reflux
	CHEMBL142703	D003424	VILDAGLIPTIN	Crohn Disease	0	0.0112264	D003248 ||| D010195 ||| D014581 ||| D005764	Constipation ||| Pancreatitis ||| Urticaria ||| Gastroesophageal Reflux
	CHEMBL142703	D003093	VILDAGLIPTIN	Colitis, Ulcerative	0	0.0109143	D003248 ||| D010195 ||| D014581 ||| D005764	Constipation ||| Pancreatitis ||| Urticaria ||| Gastroesophageal Reflux
	CHEMBL142703	D015212	VILDAGLIPTIN	Inflammatory Bowel Diseases	0	0.0203569	D003248 ||| D010195 ||| D014581 ||| D005764	Constipation ||| Pancreatitis ||| Urticaria ||| Gastroesophageal Reflux
	CHEMBL142703	D002761	VILDAGLIPTIN	Cholangitis	0	0.0168375	D003248 ||| D010195 ||| D014581 ||| D005764	Constipation ||| Pancreatitis ||| Urticaria ||| Gastroesophageal Reflux
	CHEMBL142703	D017098	VILDAGLIPTIN	IgA Deficiency	0	0.0288105	D003248 ||| D010195 ||| D014581 ||| D005764	Constipation ||| Pancreatitis ||| Urticaria ||| Gastroesophageal Reflux
	CHEMBL142703	D008268	VILDAGLIPTIN	Macular Degeneration	0	0.0796933	D003248 ||| D010195 ||| D014581 ||| D005764	Constipation ||| Pancreatitis ||| Urticaria ||| Gastroesophageal Reflux
	CHEMBL142703	D034381	VILDAGLIPTIN	Hearing Loss	0	0.0123994	D003248 ||| D010195 ||| D014581 ||| D005764	Constipation ||| Pancreatitis ||| Urticaria ||| Gastroesophageal Reflux
	CHEMBL142703	D014012	VILDAGLIPTIN	Tinnitus	0	0.0168795	D005764	Gastroesophageal Reflux
	CHEMBL142703	D000505	VILDAGLIPTIN	Alopecia	0	0.063746	D003248 ||| D010195 ||| D014581 ||| D005764	Constipation ||| Pancreatitis ||| Urticaria ||| Gastroesophageal Reflux
	CHEMBL142703	D019226	VILDAGLIPTIN	Oral Ulcer	0	0.0441121	D003248 ||| D010195 ||| D014581 ||| D005764	Constipation ||| Pancreatitis ||| Urticaria ||| Gastroesophageal Reflux
	CHEMBL142703	D000787	VILDAGLIPTIN	Angina Pectoris	0	0.0460457	D003248 ||| D010195 ||| D014581 ||| D005764	Constipation ||| Pancreatitis ||| Urticaria ||| Gastroesophageal Reflux
	CHEMBL142703	D065631	VILDAGLIPTIN	Rhinitis, Allergic	0	0.0596424	D003248 ||| D010195 ||| D014581 ||| D005764	Constipation ||| Pancreatitis ||| Urticaria ||| Gastroesophageal Reflux
	CHEMBL142703	D001249	VILDAGLIPTIN	Asthma	0	0.0541458	D003248 ||| D010195 ||| D014581 ||| D005764	Constipation ||| Pancreatitis ||| Urticaria ||| Gastroesophageal Reflux
	CHEMBL142703	D005764	VILDAGLIPTIN	Gastroesophageal Reflux	1	0.0314506	D003248 ||| D010195 ||| D014581	Constipation ||| Pancreatitis ||| Urticaria
	CHEMBL142703	D007037	VILDAGLIPTIN	Hypothyroidism	0	0.0385454	D003248 ||| D010195 ||| D014581 ||| D005764	Constipation ||| Pancreatitis ||| Urticaria ||| Gastroesophageal Reflux
	CHEMBL142703	D008881	VILDAGLIPTIN	Migraine Disorders	0	0.0757554	D003248 ||| D010195 ||| D014581 ||| D005764	Constipation ||| Pancreatitis ||| Urticaria ||| Gastroesophageal Reflux
	CHEMBL142703	D004485	VILDAGLIPTIN	Eczema	0	0.0268631	D003248 ||| D010195 ||| D014581 ||| D005764	Constipation ||| Pancreatitis ||| Urticaria ||| Gastroesophageal Reflux
	CHEMBL142703	D006937	VILDAGLIPTIN	Hypercholesterolemia	0	0.0225846	D003248 ||| D010195 ||| D014581 ||| D005764	Constipation ||| Pancreatitis ||| Urticaria ||| Gastroesophageal Reflux
	CHEMBL142703	D012626	VILDAGLIPTIN	Sebaceous Gland Neoplasms	0	0.0600538	D003248 ||| D010195 ||| D014581 ||| D005764	Constipation ||| Pancreatitis ||| Urticaria ||| Gastroesophageal Reflux
	CHEMBL142703	D001943	VILDAGLIPTIN	Breast Neoplasms	0	0.0186301	D003248 ||| D010195 ||| D014581 ||| D005764	Constipation ||| Pancreatitis ||| Urticaria ||| Gastroesophageal Reflux
	CHEMBL142703	D002280	VILDAGLIPTIN	Carcinoma, Basal Cell	0	0.0128671	D003248 ||| D010195 ||| D014581 ||| D005764	Constipation ||| Pancreatitis ||| Urticaria ||| Gastroesophageal Reflux
	CHEMBL142703	D000230	VILDAGLIPTIN	Adenocarcinoma	0	0.0213413	D003248 ||| D010195 ||| D014581 ||| D005764	Constipation ||| Pancreatitis ||| Urticaria ||| Gastroesophageal Reflux
	CHEMBL142703	D002386	VILDAGLIPTIN	Cataract	0	0.033079	D003248 ||| D010195 ||| D014581 ||| D005764	Constipation ||| Pancreatitis ||| Urticaria ||| Gastroesophageal Reflux
	CHEMBL142703	D006552	VILDAGLIPTIN	Hernia, Inguinal	0	0.0108413	D003248 ||| D010195 ||| D014581 ||| D005764	Constipation ||| Pancreatitis ||| Urticaria ||| Gastroesophageal Reflux
	CHEMBL142703	D012005	VILDAGLIPTIN	Rectal Prolapse	0	0.109445	D003248 ||| D010195 ||| D014581 ||| D005764	Constipation ||| Pancreatitis ||| Urticaria ||| Gastroesophageal Reflux
	CHEMBL142703	D014029	VILDAGLIPTIN	Tobacco Use Disorder	0	0.0356727	D003248 ||| D010195 ||| D014581 ||| D005764	Constipation ||| Pancreatitis ||| Urticaria ||| Gastroesophageal Reflux
	CHEMBL142703	D009203	VILDAGLIPTIN	Myocardial Infarction	0	0.0193531	D003248 ||| D010195 ||| D014581 ||| D005764	Constipation ||| Pancreatitis ||| Urticaria ||| Gastroesophageal Reflux
	CHEMBL142703	D005756	VILDAGLIPTIN	Gastritis	0	0.169689	D003248 ||| D010195 ||| D014581 ||| D005764	Constipation ||| Pancreatitis ||| Urticaria ||| Gastroesophageal Reflux
	CHEMBL142703	D006548	VILDAGLIPTIN	Hernia, Diaphragmatic	0	0.0576744	D003248 ||| D010195 ||| D014581 ||| D005764	Constipation ||| Pancreatitis ||| Urticaria ||| Gastroesophageal Reflux
	CHEMBL142703	D000076385	VILDAGLIPTIN	Diverticular Diseases	0	0.0882616	D003248 ||| D010195 ||| D014581 ||| D005764	Constipation ||| Pancreatitis ||| Urticaria ||| Gastroesophageal Reflux
	CHEMBL142703	D007319	VILDAGLIPTIN	Sleep Initiation and Maintenance Disorders	0	0.108034	D003248 ||| D010195 ||| D014581 ||| D005764	Constipation ||| Pancreatitis ||| Urticaria ||| Gastroesophageal Reflux
	CHEMBL142703	D009290	VILDAGLIPTIN	Narcolepsy	0	0.0272274	D003248 ||| D010195 ||| D014581 ||| D005764	Constipation ||| Pancreatitis ||| Urticaria ||| Gastroesophageal Reflux
	CHEMBL142703	D003922	VILDAGLIPTIN	Diabetes Mellitus, Type 1	0	0.029351	D003248 ||| D010195 ||| D014581 ||| D005764	Constipation ||| Pancreatitis ||| Urticaria ||| Gastroesophageal Reflux
	CHEMBL142703	D002446	VILDAGLIPTIN	Celiac Disease	0	0.0360878	D003248 ||| D010195 ||| D014581 ||| D005764	Constipation ||| Pancreatitis ||| Urticaria ||| Gastroesophageal Reflux
	CHEMBL142703	D008105	VILDAGLIPTIN	Liver Cirrhosis, Biliary	0	0.041553	D003248 ||| D010195 ||| D014581 ||| D005764	Constipation ||| Pancreatitis ||| Urticaria ||| Gastroesophageal Reflux
	CHEMBL142703	D014820	VILDAGLIPTIN	Vitiligo	0	0.0611013	D003248 ||| D010195 ||| D014581 ||| D005764	Constipation ||| Pancreatitis ||| Urticaria ||| Gastroesophageal Reflux
	CHEMBL142703	D009798	VILDAGLIPTIN	Ocular Hypertension	0	0.0124483	D003248 ||| D010195 ||| D014581 ||| D005764	Constipation ||| Pancreatitis ||| Urticaria ||| Gastroesophageal Reflux
	CHEMBL142703	D009447	VILDAGLIPTIN	Neuroblastoma	0	0.0268304	D003248 ||| D010195 ||| D014581 ||| D005764	Constipation ||| Pancreatitis ||| Urticaria ||| Gastroesophageal Reflux
	CHEMBL142703	D012559	VILDAGLIPTIN	Schizophrenia	0	0.0728884	D003248 ||| D010195 ||| D014581 ||| D005764	Constipation ||| Pancreatitis ||| Urticaria ||| Gastroesophageal Reflux
	CHEMBL142703	D000690	VILDAGLIPTIN	Amyotrophic Lateral Sclerosis	0	0.0202628	D003248 ||| D010195 ||| D014581 ||| D005764	Constipation ||| Pancreatitis ||| Urticaria ||| Gastroesophageal Reflux
	CHEMBL142703	D008180	VILDAGLIPTIN	Lupus Erythematosus, Systemic	0	0.0180881	D003248 ||| D010195 ||| D014581 ||| D005764	Constipation ||| Pancreatitis ||| Urticaria ||| Gastroesophageal Reflux
	CHEMBL142703	D000437	VILDAGLIPTIN	Alcoholism	0	0.0432472	D003248 ||| D010195 ||| D014581 ||| D005764	Constipation ||| Pancreatitis ||| Urticaria ||| Gastroesophageal Reflux
	CHEMBL142703	D000067877	VILDAGLIPTIN	Autism Spectrum Disorder	0	0.0329735	D003248 ||| D010195 ||| D014581 ||| D005764	Constipation ||| Pancreatitis ||| Urticaria ||| Gastroesophageal Reflux
	CHEMBL142703	D001714	VILDAGLIPTIN	Bipolar Disorder	0	0.0249601	D003248 ||| D010195 ||| D014581 ||| D005764	Constipation ||| Pancreatitis ||| Urticaria ||| Gastroesophageal Reflux
	CHEMBL142703	D009771	VILDAGLIPTIN	Obsessive-Compulsive Disorder	0	0.0370817	D003248 ||| D010195 ||| D014581 ||| D005764	Constipation ||| Pancreatitis ||| Urticaria ||| Gastroesophageal Reflux
	CHEMBL142703	D003924	VILDAGLIPTIN	Diabetes Mellitus, Type 2	0	0.0632498	D003248 ||| D010195 ||| D014581 ||| D005764	Constipation ||| Pancreatitis ||| Urticaria ||| Gastroesophageal Reflux
	CHEMBL142703	D000544	VILDAGLIPTIN	Alzheimer Disease	0	0.0539273	D003248 ||| D010195 ||| D014581 ||| D005764	Constipation ||| Pancreatitis ||| Urticaria ||| Gastroesophageal Reflux
	CHEMBL142703	D004827	VILDAGLIPTIN	Epilepsy	0	0.0249535	D003248 ||| D010195 ||| D014581 ||| D005764	Constipation ||| Pancreatitis ||| Urticaria ||| Gastroesophageal Reflux
	CHEMBL142703	D005901	VILDAGLIPTIN	Glaucoma	0	0.0435238	D003248 ||| D010195 ||| D014581 ||| D005764	Constipation ||| Pancreatitis ||| Urticaria ||| Gastroesophageal Reflux
	CHEMBL142703	D051436	VILDAGLIPTIN	Renal Insufficiency, Chronic	0	0.0270856	D003248 ||| D010195 ||| D014581 ||| D005764	Constipation ||| Pancreatitis ||| Urticaria ||| Gastroesophageal Reflux
	CHEMBL142703	D013167	VILDAGLIPTIN	Spondylitis, Ankylosing	0	0.0125634	D003248 ||| D010195 ||| D014581 ||| D005764	Constipation ||| Pancreatitis ||| Urticaria ||| Gastroesophageal Reflux
	CHEMBL142703	D003863	VILDAGLIPTIN	Depression	0	0.194754	D003248 ||| D010195 ||| D014581 ||| D005764	Constipation ||| Pancreatitis ||| Urticaria ||| Gastroesophageal Reflux
	CHEMBL142703	D010003	VILDAGLIPTIN	Osteoarthritis	0	0.095049	D003248 ||| D010195 ||| D014581 ||| D005764	Constipation ||| Pancreatitis ||| Urticaria ||| Gastroesophageal Reflux
	CHEMBL142703	D000419	VILDAGLIPTIN	Albuminuria	0	0.0248246	D003248 ||| D010195 ||| D014581 ||| D005764	Constipation ||| Pancreatitis ||| Urticaria ||| Gastroesophageal Reflux
	CHEMBL142703	D001281	VILDAGLIPTIN	Atrial Fibrillation	0	0.0412077	D003248 ||| D010195 ||| D014581 ||| D005764	Constipation ||| Pancreatitis ||| Urticaria ||| Gastroesophageal Reflux
	CHEMBL142703	D006973	VILDAGLIPTIN	Hypertension	0	0.0421214	D003248 ||| D010195 ||| D014581 ||| D005764	Constipation ||| Pancreatitis ||| Urticaria ||| Gastroesophageal Reflux
	CHEMBL142703	D006327	VILDAGLIPTIN	Heart Block	0	0.0350068	D003248 ||| D010195 ||| D014581 ||| D005764	Constipation ||| Pancreatitis ||| Urticaria ||| Gastroesophageal Reflux
	CHEMBL142703	D055623	VILDAGLIPTIN	Keratosis, Actinic	0	0.0358211	D003248 ||| D010195 ||| D014581 ||| D005764	Constipation ||| Pancreatitis ||| Urticaria ||| Gastroesophageal Reflux
	CHEMBL142703	D001991	VILDAGLIPTIN	Bronchitis	0	0.0260638	D003248 ||| D010195 ||| D014581 ||| D005764	Constipation ||| Pancreatitis ||| Urticaria ||| Gastroesophageal Reflux
	CHEMBL142703	D008175	VILDAGLIPTIN	Lung Neoplasms	0	0.0560959	D003248 ||| D010195 ||| D014581 ||| D005764	Constipation ||| Pancreatitis ||| Urticaria ||| Gastroesophageal Reflux
	CHEMBL142703	D008545	VILDAGLIPTIN	Melanoma	0	0.034088	D003248 ||| D010195 ||| D014581 ||| D005764	Constipation ||| Pancreatitis ||| Urticaria ||| Gastroesophageal Reflux
	CHEMBL142703	D008228	VILDAGLIPTIN	Lymphoma, Non-Hodgkin	0	0.0629375	D003248 ||| D010195 ||| D014581 ||| D005764	Constipation ||| Pancreatitis ||| Urticaria ||| Gastroesophageal Reflux
	CHEMBL142703	D002294	VILDAGLIPTIN	Carcinoma, Squamous Cell	0	0.0237593	D003248 ||| D010195 ||| D014581 ||| D005764	Constipation ||| Pancreatitis ||| Urticaria ||| Gastroesophageal Reflux
	CHEMBL142703	D002349	VILDAGLIPTIN	Carpal Tunnel Syndrome	0	0.0599496	D003248 ||| D010195 ||| D014581 ||| D005764	Constipation ||| Pancreatitis ||| Urticaria ||| Gastroesophageal Reflux
	CHEMBL142703	D016883	VILDAGLIPTIN	Diabetic Ketoacidosis	0	0.243081	D003248 ||| D010195 ||| D014581 ||| D005764	Constipation ||| Pancreatitis ||| Urticaria ||| Gastroesophageal Reflux
	CHEMBL142703	D001749	VILDAGLIPTIN	Urinary Bladder Neoplasms	0	0.0425105	D003248 ||| D010195 ||| D014581 ||| D005764	Constipation ||| Pancreatitis ||| Urticaria ||| Gastroesophageal Reflux
	CHEMBL142703	D007889	VILDAGLIPTIN	Leiomyoma	0	0.0300587	D003248 ||| D010195 ||| D014581 ||| D005764	Constipation ||| Pancreatitis ||| Urticaria ||| Gastroesophageal Reflux
	CHEMBL142703	D018798	VILDAGLIPTIN	Anemia, Iron-Deficiency	0	0.0940884	D003248 ||| D010195 ||| D014581 ||| D005764	Constipation ||| Pancreatitis ||| Urticaria ||| Gastroesophageal Reflux
	CHEMBL142703	D000380	VILDAGLIPTIN	Agranulocytosis	0	0.093314	D003248 ||| D010195 ||| D014581 ||| D005764	Constipation ||| Pancreatitis ||| Urticaria ||| Gastroesophageal Reflux
	CHEMBL142703	D012893	VILDAGLIPTIN	Sleep Wake Disorders	0	0.0550162	D003248 ||| D010195 ||| D014581 ||| D005764	Constipation ||| Pancreatitis ||| Urticaria ||| Gastroesophageal Reflux
	CHEMBL142703	D006429	VILDAGLIPTIN	Hemiplegia	0	0.0405676	D003248 ||| D010195 ||| D014581 ||| D005764	Constipation ||| Pancreatitis ||| Urticaria ||| Gastroesophageal Reflux
	CHEMBL142703	D011655	VILDAGLIPTIN	Pulmonary Embolism	0	0.0234696	D003248 ||| D010195 ||| D014581 ||| D005764	Constipation ||| Pancreatitis ||| Urticaria ||| Gastroesophageal Reflux
	CHEMBL142703	D009202	VILDAGLIPTIN	Cardiomyopathies	0	0.0317987	D003248 ||| D010195 ||| D014581 ||| D005764	Constipation ||| Pancreatitis ||| Urticaria ||| Gastroesophageal Reflux
	CHEMBL142703	D013345	VILDAGLIPTIN	Subarachnoid Hemorrhage	0	0.0160355	D003248 ||| D010195 ||| D014581 ||| D005764	Constipation ||| Pancreatitis ||| Urticaria ||| Gastroesophageal Reflux
	CHEMBL142703	D002543	VILDAGLIPTIN	Cerebral Hemorrhage	0	0.0554284	D003248 ||| D010195 ||| D014581 ||| D005764	Constipation ||| Pancreatitis ||| Urticaria ||| Gastroesophageal Reflux
	CHEMBL142703	D002544	VILDAGLIPTIN	Cerebral Infarction	0	0.0575502	D003248 ||| D010195 ||| D014581 ||| D005764	Constipation ||| Pancreatitis ||| Urticaria ||| Gastroesophageal Reflux
	CHEMBL142703	D050197	VILDAGLIPTIN	Arteriosclerosis	0	0.0277796	D003248 ||| D010195 ||| D014581 ||| D005764	Constipation ||| Pancreatitis ||| Urticaria ||| Gastroesophageal Reflux
	CHEMBL142703	D010689	VILDAGLIPTIN	Phlebitis	0	0.129851	D003248 ||| D010195 ||| D014581 ||| D005764	Constipation ||| Pancreatitis ||| Urticaria ||| Gastroesophageal Reflux
	CHEMBL142703	D006484	VILDAGLIPTIN	Hemorrhoids	0	0.0532074	D003248 ||| D010195 ||| D014581 ||| D005764	Constipation ||| Pancreatitis ||| Urticaria ||| Gastroesophageal Reflux
	CHEMBL142703	D007022	VILDAGLIPTIN	Hypotension	0	0.00513318	D003248 ||| D010195 ||| D014581 ||| D005764	Constipation ||| Pancreatitis ||| Urticaria ||| Gastroesophageal Reflux
	CHEMBL142703	D012852	VILDAGLIPTIN	Sinusitis	0	0.0302796	D003248 ||| D010195 ||| D014581 ||| D005764	Constipation ||| Pancreatitis ||| Urticaria ||| Gastroesophageal Reflux
	CHEMBL142703	D010996	VILDAGLIPTIN	Pleural Effusion	0	0.0507083	D003248 ||| D010195 ||| D014581 ||| D005764	Constipation ||| Pancreatitis ||| Urticaria ||| Gastroesophageal Reflux
	CHEMBL142703	D011030	VILDAGLIPTIN	Pneumothorax	0	0.0548477	D003248 ||| D010195 ||| D014581 ||| D005764	Constipation ||| Pancreatitis ||| Urticaria ||| Gastroesophageal Reflux
	CHEMBL142703	D014060	VILDAGLIPTIN	Tongue Diseases	0	0.135928	D003248 ||| D010195 ||| D014581 ||| D005764	Constipation ||| Pancreatitis ||| Urticaria ||| Gastroesophageal Reflux
	CHEMBL142703	D004941	VILDAGLIPTIN	Esophagitis	0	0.233768	D003248 ||| D010195 ||| D014581 ||| D005764	Constipation ||| Pancreatitis ||| Urticaria ||| Gastroesophageal Reflux
	CHEMBL142703	D013276	VILDAGLIPTIN	Stomach Ulcer	0	0.0399942	D003248 ||| D010195 ||| D014581 ||| D005764	Constipation ||| Pancreatitis ||| Urticaria ||| Gastroesophageal Reflux
	CHEMBL142703	D004415	VILDAGLIPTIN	Dyspepsia	0	0.147266	D003248 ||| D010195 ||| D014581 ||| D005764	Constipation ||| Pancreatitis ||| Urticaria ||| Gastroesophageal Reflux
	CHEMBL142703	D002769	VILDAGLIPTIN	Cholelithiasis	0	0.128867	D003248 ||| D010195 ||| D014581 ||| D005764	Constipation ||| Pancreatitis ||| Urticaria ||| Gastroesophageal Reflux
	CHEMBL142703	D002764	VILDAGLIPTIN	Cholecystitis	0	0.211955	D003248 ||| D010195 ||| D014581 ||| D005764	Constipation ||| Pancreatitis ||| Urticaria ||| Gastroesophageal Reflux
	CHEMBL142703	D010195	VILDAGLIPTIN	Pancreatitis	1	0.0387457	D003248 ||| D014581 ||| D005764	Constipation ||| Urticaria ||| Gastroesophageal Reflux
	CHEMBL142703	D008286	VILDAGLIPTIN	Malabsorption Syndromes	0	0.0123424	D003248 ||| D010195 ||| D014581 ||| D005764	Constipation ||| Pancreatitis ||| Urticaria ||| Gastroesophageal Reflux
	CHEMBL142703	D002481	VILDAGLIPTIN	Cellulitis	0	0.0512624	D003248 ||| D010195 ||| D014581 ||| D005764	Constipation ||| Pancreatitis ||| Urticaria ||| Gastroesophageal Reflux
	CHEMBL142703	D011537	VILDAGLIPTIN	Pruritus	0	0.0342603	D003248 ||| D010195 ||| D014581 ||| D005764	Constipation ||| Pancreatitis ||| Urticaria ||| Gastroesophageal Reflux
	CHEMBL142703	D008010	VILDAGLIPTIN	Lichen Planus	0	0.0356562	D003248 ||| D010195 ||| D014581 ||| D005764	Constipation ||| Pancreatitis ||| Urticaria ||| Gastroesophageal Reflux
	CHEMBL142703	D017492	VILDAGLIPTIN	Keratosis, Seborrheic	0	0.0357052	D003248 ||| D010195 ||| D014581 ||| D005764	Constipation ||| Pancreatitis ||| Urticaria ||| Gastroesophageal Reflux
	CHEMBL142703	D011704	VILDAGLIPTIN	Pyelonephritis	0	0.0984096	D003248 ||| D010195 ||| D014581 ||| D005764	Constipation ||| Pancreatitis ||| Urticaria ||| Gastroesophageal Reflux
	CHEMBL142703	D058186	VILDAGLIPTIN	Acute Kidney Injury	0	0.0315302	D003248 ||| D010195 ||| D014581 ||| D005764	Constipation ||| Pancreatitis ||| Urticaria ||| Gastroesophageal Reflux
	CHEMBL142703	D007676	VILDAGLIPTIN	Kidney Failure, Chronic	0	0.0266353	D003248 ||| D010195 ||| D014581 ||| D005764	Constipation ||| Pancreatitis ||| Urticaria ||| Gastroesophageal Reflux
	CHEMBL142703	D003556	VILDAGLIPTIN	Cystitis	0	0.0416113	D003248 ||| D010195 ||| D014581 ||| D005764	Constipation ||| Pancreatitis ||| Urticaria ||| Gastroesophageal Reflux
	CHEMBL142703	D011470	VILDAGLIPTIN	Prostatic Hyperplasia	0	0.0276279	D003248 ||| D010195 ||| D014581 ||| D005764	Constipation ||| Pancreatitis ||| Urticaria ||| Gastroesophageal Reflux
	CHEMBL142703	D011472	VILDAGLIPTIN	Prostatitis	0	0.0185518	D003248 ||| D010195 ||| D014581 ||| D005764	Constipation ||| Pancreatitis ||| Urticaria ||| Gastroesophageal Reflux
	CHEMBL142703	D005348	VILDAGLIPTIN	Fibrocystic Breast Disease	0	0.0370184	D003248 ||| D010195 ||| D014581 ||| D005764	Constipation ||| Pancreatitis ||| Urticaria ||| Gastroesophageal Reflux
	CHEMBL142703	D006177	VILDAGLIPTIN	Gynecomastia	0	0.00975195	D003248 ||| D010195 ||| D014581 ||| D005764	Constipation ||| Pancreatitis ||| Urticaria ||| Gastroesophageal Reflux
	CHEMBL142703	D004715	VILDAGLIPTIN	Endometriosis	0	0.016273	D003248 ||| D010195 ||| D014581 ||| D005764	Constipation ||| Pancreatitis ||| Urticaria ||| Gastroesophageal Reflux
	CHEMBL142703	D003680	VILDAGLIPTIN	Deglutition Disorders	0	0.00438533	D003248 ||| D010195 ||| D014581 ||| D005764	Constipation ||| Pancreatitis ||| Urticaria ||| Gastroesophageal Reflux
	CHEMBL142703	D001201	VILDAGLIPTIN	Ascites	0	0.058104	D003248 ||| D010195 ||| D014581 ||| D005764	Constipation ||| Pancreatitis ||| Urticaria ||| Gastroesophageal Reflux
	CHEMBL142703	D005076	VILDAGLIPTIN	Exanthema	0	0.0321481	D003248 ||| D010195 ||| D014581 ||| D005764	Constipation ||| Pancreatitis ||| Urticaria ||| Gastroesophageal Reflux
	CHEMBL142703	D014717	VILDAGLIPTIN	Vertigo	0	0.010327	D003248 ||| D010195 ||| D014581 ||| D005764	Constipation ||| Pancreatitis ||| Urticaria ||| Gastroesophageal Reflux
	CHEMBL142703	D013575	VILDAGLIPTIN	Syncope	0	0.0705822	D003248 ||| D010195 ||| D014581 ||| D005764	Constipation ||| Pancreatitis ||| Urticaria ||| Gastroesophageal Reflux
	CHEMBL142703	D007766	VILDAGLIPTIN	Lacrimal Apparatus Diseases	0	0.118002	D003248 ||| D010195 ||| D014581 ||| D005764	Constipation ||| Pancreatitis ||| Urticaria ||| Gastroesophageal Reflux
	CHEMBL142703	D006471	VILDAGLIPTIN	Gastrointestinal Hemorrhage	0	0.0417681	D003248 ||| D010195 ||| D014581 ||| D005764	Constipation ||| Pancreatitis ||| Urticaria ||| Gastroesophageal Reflux
	CHEMBL142703	D010437	VILDAGLIPTIN	Peptic Ulcer	0	0.0290458	D003248 ||| D010195 ||| D014581 ||| D005764	Constipation ||| Pancreatitis ||| Urticaria ||| Gastroesophageal Reflux
	CHEMBL142703	D005921	VILDAGLIPTIN	Glomerulonephritis	0	0.0311068	D003248 ||| D010195 ||| D014581 ||| D005764	Constipation ||| Pancreatitis ||| Urticaria ||| Gastroesophageal Reflux
	CHEMBL142703	D006333	VILDAGLIPTIN	Heart Failure	0	0.0356997	D003248 ||| D010195 ||| D014581 ||| D005764	Constipation ||| Pancreatitis ||| Urticaria ||| Gastroesophageal Reflux
	CHEMBL142703	D006547	VILDAGLIPTIN	Hernia	0	0.0903631	D003248 ||| D010195 ||| D014581 ||| D005764	Constipation ||| Pancreatitis ||| Urticaria ||| Gastroesophageal Reflux
	CHEMBL142703	D006689	VILDAGLIPTIN	Hodgkin Disease	0	0.0493585	D003248 ||| D010195 ||| D014581 ||| D005764	Constipation ||| Pancreatitis ||| Urticaria ||| Gastroesophageal Reflux
	CHEMBL142703	D008113	VILDAGLIPTIN	Liver Neoplasms	0	0.0615877	D003248 ||| D010195 ||| D014581 ||| D005764	Constipation ||| Pancreatitis ||| Urticaria ||| Gastroesophageal Reflux
	CHEMBL142703	D010051	VILDAGLIPTIN	Ovarian Neoplasms	0	0.0276776	D003248 ||| D010195 ||| D014581 ||| D005764	Constipation ||| Pancreatitis ||| Urticaria ||| Gastroesophageal Reflux
	CHEMBL142703	D011471	VILDAGLIPTIN	Prostatic Neoplasms	0	0.0491688	D003248 ||| D010195 ||| D014581 ||| D005764	Constipation ||| Pancreatitis ||| Urticaria ||| Gastroesophageal Reflux
	CHEMBL142703	D000647	VILDAGLIPTIN	Amnesia	0	0.00649746	D003248 ||| D010195 ||| D014581 ||| D005764	Constipation ||| Pancreatitis ||| Urticaria ||| Gastroesophageal Reflux
	CHEMBL142703	D007951	VILDAGLIPTIN	Leukemia, Myeloid	0	0.0378388	D003248 ||| D010195 ||| D014581 ||| D005764	Constipation ||| Pancreatitis ||| Urticaria ||| Gastroesophageal Reflux
	CHEMBL142703	D000152	VILDAGLIPTIN	Acne Vulgaris	0	0.0452642	D003248 ||| D010195 ||| D014581 ||| D005764	Constipation ||| Pancreatitis ||| Urticaria ||| Gastroesophageal Reflux
	CHEMBL142703	D000740	VILDAGLIPTIN	Anemia	0	0.0138943	D003248 ||| D010195 ||| D014581 ||| D005764	Constipation ||| Pancreatitis ||| Urticaria ||| Gastroesophageal Reflux
	CHEMBL142703	D001064	VILDAGLIPTIN	Appendicitis	0	0.0512448	D003248 ||| D010195 ||| D014581 ||| D005764	Constipation ||| Pancreatitis ||| Urticaria ||| Gastroesophageal Reflux
	CHEMBL142703	D003248	VILDAGLIPTIN	Constipation	1	0.0656179	D010195 ||| D014581 ||| D005764	Pancreatitis ||| Urticaria ||| Gastroesophageal Reflux
	CHEMBL142703	D015352	VILDAGLIPTIN	Dry Eye Syndromes	0	0.0569642	D003248 ||| D010195 ||| D014581 ||| D005764	Constipation ||| Pancreatitis ||| Urticaria ||| Gastroesophageal Reflux
	CHEMBL142703	D004381	VILDAGLIPTIN	Duodenal Ulcer	0	0.0203146	D003248 ||| D010195 ||| D014581 ||| D005764	Constipation ||| Pancreatitis ||| Urticaria ||| Gastroesophageal Reflux
	CHEMBL142703	D015837	VILDAGLIPTIN	Vestibular Diseases	0	0.0508823	D003248 ||| D010195 ||| D014581 ||| D005764	Constipation ||| Pancreatitis ||| Urticaria ||| Gastroesophageal Reflux
	CHEMBL142703	D005705	VILDAGLIPTIN	Gallbladder Diseases	0	0.0969955	D003248 ||| D010195 ||| D014581 ||| D005764	Constipation ||| Pancreatitis ||| Urticaria ||| Gastroesophageal Reflux
	CHEMBL142703	D006073	VILDAGLIPTIN	Gout	0	0.0326005	D003248 ||| D010195 ||| D014581 ||| D005764	Constipation ||| Pancreatitis ||| Urticaria ||| Gastroesophageal Reflux
	CHEMBL142703	D001145	VILDAGLIPTIN	Arrhythmias, Cardiac	0	0.0394895	D003248 ||| D010195 ||| D014581 ||| D005764	Constipation ||| Pancreatitis ||| Urticaria ||| Gastroesophageal Reflux
	CHEMBL142703	D043183	VILDAGLIPTIN	Irritable Bowel Syndrome	0	0.0635518	D003248 ||| D010195 ||| D014581 ||| D005764	Constipation ||| Pancreatitis ||| Urticaria ||| Gastroesophageal Reflux
	CHEMBL142703	D001851	VILDAGLIPTIN	Bone Diseases, Metabolic	0	0.0814203	D003248 ||| D010195 ||| D014581 ||| D005764	Constipation ||| Pancreatitis ||| Urticaria ||| Gastroesophageal Reflux
	CHEMBL142703	D010024	VILDAGLIPTIN	Osteoporosis	0	0.100935	D003248 ||| D010195 ||| D014581 ||| D005764	Constipation ||| Pancreatitis ||| Urticaria ||| Gastroesophageal Reflux
	CHEMBL142703	D009443	VILDAGLIPTIN	Neuritis	0	0.106398	D003248 ||| D010195 ||| D014581 ||| D005764	Constipation ||| Pancreatitis ||| Urticaria ||| Gastroesophageal Reflux
	CHEMBL142703	D010538	VILDAGLIPTIN	Peritonitis	0	0.0185128	D003248 ||| D010195 ||| D014581 ||| D005764	Constipation ||| Pancreatitis ||| Urticaria ||| Gastroesophageal Reflux
	CHEMBL142703	D010998	VILDAGLIPTIN	Pleurisy	0	0.0629298	D003248 ||| D010195 ||| D014581 ||| D005764	Constipation ||| Pancreatitis ||| Urticaria ||| Gastroesophageal Reflux
	CHEMBL142703	D011565	VILDAGLIPTIN	Psoriasis	0	0.0710188	D003248 ||| D010195 ||| D014581 ||| D005764	Constipation ||| Pancreatitis ||| Urticaria ||| Gastroesophageal Reflux
	CHEMBL142703	D012163	VILDAGLIPTIN	Retinal Detachment	0	0.116698	D003248 ||| D010195 ||| D014581 ||| D005764	Constipation ||| Pancreatitis ||| Urticaria ||| Gastroesophageal Reflux
	CHEMBL142703	D012393	VILDAGLIPTIN	Rosacea	0	0.0450106	D003248 ||| D010195 ||| D014581 ||| D005764	Constipation ||| Pancreatitis ||| Urticaria ||| Gastroesophageal Reflux
	CHEMBL142703	D006042	VILDAGLIPTIN	Goiter	0	0.111871	D003248 ||| D010195 ||| D014581 ||| D005764	Constipation ||| Pancreatitis ||| Urticaria ||| Gastroesophageal Reflux
	CHEMBL142703	D002546	VILDAGLIPTIN	Ischemic Attack, Transient	0	0.0738793	D003248 ||| D010195 ||| D014581 ||| D005764	Constipation ||| Pancreatitis ||| Urticaria ||| Gastroesophageal Reflux
	CHEMBL142703	D000083242	VILDAGLIPTIN	Ischemic Stroke	0	0.0356346	D003248 ||| D010195 ||| D014581 ||| D005764	Constipation ||| Pancreatitis ||| Urticaria ||| Gastroesophageal Reflux
	CHEMBL142703	D012891	VILDAGLIPTIN	Sleep Apnea Syndromes	0	0.0319281	D003248 ||| D010195 ||| D014581 ||| D005764	Constipation ||| Pancreatitis ||| Urticaria ||| Gastroesophageal Reflux
	CHEMBL142703	D013921	VILDAGLIPTIN	Thrombocytopenia	0	0.00992416	D003248 ||| D010195 ||| D014581 ||| D005764	Constipation ||| Pancreatitis ||| Urticaria ||| Gastroesophageal Reflux
	CHEMBL142703	D015179	VILDAGLIPTIN	Colorectal Neoplasms	0	0.0572756	D003248 ||| D010195 ||| D014581 ||| D005764	Constipation ||| Pancreatitis ||| Urticaria ||| Gastroesophageal Reflux
	CHEMBL142703	D006627	VILDAGLIPTIN	Hirschsprung Disease	0	0.0454809	D003248 ||| D010195 ||| D014581 ||| D005764	Constipation ||| Pancreatitis ||| Urticaria ||| Gastroesophageal Reflux
	CHEMBL142703	D013964	VILDAGLIPTIN	Thyroid Neoplasms	0	0.047046	D003248 ||| D010195 ||| D014581 ||| D005764	Constipation ||| Pancreatitis ||| Urticaria ||| Gastroesophageal Reflux
	CHEMBL142703	D010001	VILDAGLIPTIN	Osteitis Deformans	0	0.0231508	D003248 ||| D010195 ||| D014581 ||| D005764	Constipation ||| Pancreatitis ||| Urticaria ||| Gastroesophageal Reflux
	CHEMBL142703	D007018	VILDAGLIPTIN	Hypopituitarism	0	0.0515569	D003248 ||| D010195 ||| D014581 ||| D005764	Constipation ||| Pancreatitis ||| Urticaria ||| Gastroesophageal Reflux
	CHEMBL142703	D020246	VILDAGLIPTIN	Venous Thrombosis	0	0.0486478	D003248 ||| D010195 ||| D014581 ||| D005764	Constipation ||| Pancreatitis ||| Urticaria ||| Gastroesophageal Reflux
	CHEMBL142703	D000075224	VILDAGLIPTIN	Cardiac Conduction System Disease	0	0.0708648	D003248 ||| D010195 ||| D014581 ||| D005764	Constipation ||| Pancreatitis ||| Urticaria ||| Gastroesophageal Reflux
	CHEMBL142703	D003731	VILDAGLIPTIN	Dental Caries	0	0.0455857	D003248 ||| D010195 ||| D014581 ||| D005764	Constipation ||| Pancreatitis ||| Urticaria ||| Gastroesophageal Reflux
	CHEMBL142703	D005242	VILDAGLIPTIN	Fecal Incontinence	0	0.0510448	D003248 ||| D010195 ||| D014581 ||| D005764	Constipation ||| Pancreatitis ||| Urticaria ||| Gastroesophageal Reflux
	CHEMBL142703	D016055	VILDAGLIPTIN	Urinary Retention	0	0.0202922	D003248 ||| D010195 ||| D014581 ||| D005764	Constipation ||| Pancreatitis ||| Urticaria ||| Gastroesophageal Reflux
	CHEMBL142703	D011141	VILDAGLIPTIN	Polyuria	0	0.0435907	D003248 ||| D010195 ||| D014581 ||| D005764	Constipation ||| Pancreatitis ||| Urticaria ||| Gastroesophageal Reflux
	CHEMBL142703	D007762	VILDAGLIPTIN	Labyrinthitis	0	0.0762661	D003248 ||| D010195 ||| D014581 ||| D005764	Constipation ||| Pancreatitis ||| Urticaria ||| Gastroesophageal Reflux
	CHEMBL142703	D012878	VILDAGLIPTIN	Skin Neoplasms	0	0.0208478	D003248 ||| D010195 ||| D014581 ||| D005764	Constipation ||| Pancreatitis ||| Urticaria ||| Gastroesophageal Reflux
	CHEMBL142703	D009260	VILDAGLIPTIN	Nail Diseases	0	0.0637424	D003248 ||| D010195 ||| D014581 ||| D005764	Constipation ||| Pancreatitis ||| Urticaria ||| Gastroesophageal Reflux
	CHEMBL142703	D016491	VILDAGLIPTIN	Peripheral Vascular Diseases	0	0.0534024	D003248 ||| D010195 ||| D014581 ||| D005764	Constipation ||| Pancreatitis ||| Urticaria ||| Gastroesophageal Reflux
	CHEMBL142703	D011111	VILDAGLIPTIN	Polymyalgia Rheumatica	0	0.0677192	D003248 ||| D010195 ||| D014581 ||| D005764	Constipation ||| Pancreatitis ||| Urticaria ||| Gastroesophageal Reflux
	CHEMBL142703	D013118	VILDAGLIPTIN	Spinal Cord Diseases	0	0.0630305	D003248 ||| D010195 ||| D014581 ||| D005764	Constipation ||| Pancreatitis ||| Urticaria ||| Gastroesophageal Reflux
	CHEMBL142703	D014581	VILDAGLIPTIN	Urticaria	1	0.0889803	D003248 ||| D010195 ||| D005764	Constipation ||| Pancreatitis ||| Gastroesophageal Reflux
	CHEMBL142703	D014648	VILDAGLIPTIN	Varicose Veins	0	0.0586706	D003248 ||| D010195 ||| D014581 ||| D005764	Constipation ||| Pancreatitis ||| Urticaria ||| Gastroesophageal Reflux
	CHEMBL142703	D010031	VILDAGLIPTIN	Otitis	0	0.0236262	D003248 ||| D010195 ||| D014581 ||| D005764	Constipation ||| Pancreatitis ||| Urticaria ||| Gastroesophageal Reflux
	CHEMBL142703	D019966	VILDAGLIPTIN	Substance-Related Disorders	0	0.0596875	D003248 ||| D010195 ||| D014581 ||| D005764	Constipation ||| Pancreatitis ||| Urticaria ||| Gastroesophageal Reflux
	CHEMBL142703	D015155	VILDAGLIPTIN	Esophageal Spasm, Diffuse	0	0.046066	D003248 ||| D010195 ||| D014581 ||| D005764	Constipation ||| Pancreatitis ||| Urticaria ||| Gastroesophageal Reflux
	CHEMBL3	D001289	NICOTINE	Attention Deficit Disorder with Hyperactivity	0	0.100633	D001281 ||| D006973 ||| D014581 ||| D007319	Atrial Fibrillation ||| Hypertension ||| Urticaria ||| Sleep Initiation and Maintenance Disorders
	CHEMBL3	D001008	NICOTINE	Anxiety Disorders	0	0.0592286	D007766 ||| D001281 ||| D006973 ||| D004415 ||| D003680 ||| D011537 ||| D014581 ||| D007319	Lacrimal Apparatus Diseases ||| Atrial Fibrillation ||| Hypertension ||| Dyspepsia ||| Deglutition Disorders ||| Pruritus ||| Urticaria ||| Sleep Initiation and Maintenance Disorders
	CHEMBL3	D013313	NICOTINE	Stress Disorders, Post-Traumatic	0	0.108262	D001281 ||| D006973 ||| D014581 ||| D007319	Atrial Fibrillation ||| Hypertension ||| Urticaria ||| Sleep Initiation and Maintenance Disorders
	CHEMBL3	D000856	NICOTINE	Anorexia Nervosa	0	0.0220689	D001281 ||| D006973 ||| D014581 ||| D007319	Atrial Fibrillation ||| Hypertension ||| Urticaria ||| Sleep Initiation and Maintenance Disorders
	CHEMBL3	D015228	NICOTINE	Hypertriglyceridemia	0	0.139303	D001281 ||| D006973 ||| D014581 ||| D007319	Atrial Fibrillation ||| Hypertension ||| Urticaria ||| Sleep Initiation and Maintenance Disorders
	CHEMBL3	D003324	NICOTINE	Coronary Artery Disease	0	0.287969	D007766 ||| D001281 ||| D006973 ||| D004415 ||| D003680 ||| D011537 ||| D014581 ||| D007319	Lacrimal Apparatus Diseases ||| Atrial Fibrillation ||| Hypertension ||| Dyspepsia ||| Deglutition Disorders ||| Pruritus ||| Urticaria ||| Sleep Initiation and Maintenance Disorders
	CHEMBL3	D009765	NICOTINE	Obesity	0	0.0187853	D007766 ||| D001281 ||| D006973 ||| D004415 ||| D003680 ||| D011537 ||| D014581 ||| D007319	Lacrimal Apparatus Diseases ||| Atrial Fibrillation ||| Hypertension ||| Dyspepsia ||| Deglutition Disorders ||| Pruritus ||| Urticaria ||| Sleep Initiation and Maintenance Disorders
	CHEMBL3	D020177	NICOTINE	Idiopathic Hypersomnia	0	0.0859613	D001281 ||| D006973 ||| D007319	Atrial Fibrillation ||| Hypertension ||| Sleep Initiation and Maintenance Disorders
	CHEMBL3	D010300	NICOTINE	Parkinson Disease	0	0.016817	D007766 ||| D001281 ||| D006973 ||| D004415 ||| D003680 ||| D011537 ||| D014581 ||| D007319	Lacrimal Apparatus Diseases ||| Atrial Fibrillation ||| Hypertension ||| Dyspepsia ||| Deglutition Disorders ||| Pruritus ||| Urticaria ||| Sleep Initiation and Maintenance Disorders
	CHEMBL3	D013771	NICOTINE	Tetralogy of Fallot	0	0.0529972	D001281 ||| D006973 ||| D014581 ||| D007319	Atrial Fibrillation ||| Hypertension ||| Urticaria ||| Sleep Initiation and Maintenance Disorders
	CHEMBL3	D001172	NICOTINE	Arthritis, Rheumatoid	0	0.0333746	D007766 ||| D001281 ||| D006973 ||| D004415 ||| D003680 ||| D011537 ||| D014581 ||| D007319	Lacrimal Apparatus Diseases ||| Atrial Fibrillation ||| Hypertension ||| Dyspepsia ||| Deglutition Disorders ||| Pruritus ||| Urticaria ||| Sleep Initiation and Maintenance Disorders
	CHEMBL3	D003424	NICOTINE	Crohn Disease	0	0.0154365	D001281 ||| D006973 ||| D014581 ||| D007319	Atrial Fibrillation ||| Hypertension ||| Urticaria ||| Sleep Initiation and Maintenance Disorders
	CHEMBL3	D003093	NICOTINE	Colitis, Ulcerative	0	0.0387197	D001281 ||| D006973 ||| D014581 ||| D007319	Atrial Fibrillation ||| Hypertension ||| Urticaria ||| Sleep Initiation and Maintenance Disorders
	CHEMBL3	D015212	NICOTINE	Inflammatory Bowel Diseases	0	0.016298	D007766 ||| D001281 ||| D006973 ||| D004415 ||| D003680 ||| D011537 ||| D014581 ||| D007319	Lacrimal Apparatus Diseases ||| Atrial Fibrillation ||| Hypertension ||| Dyspepsia ||| Deglutition Disorders ||| Pruritus ||| Urticaria ||| Sleep Initiation and Maintenance Disorders
	CHEMBL3	D002761	NICOTINE	Cholangitis	0	0.0462833	D001281 ||| D006973 ||| D014581 ||| D007319	Atrial Fibrillation ||| Hypertension ||| Urticaria ||| Sleep Initiation and Maintenance Disorders
	CHEMBL3	D017098	NICOTINE	IgA Deficiency	0	0.0158165	D001281 ||| D006973 ||| D014581 ||| D007319	Atrial Fibrillation ||| Hypertension ||| Urticaria ||| Sleep Initiation and Maintenance Disorders
	CHEMBL3	D008268	NICOTINE	Macular Degeneration	0	0.0492162	D007766 ||| D001281 ||| D006973 ||| D004415 ||| D003680 ||| D011537 ||| D014581 ||| D007319	Lacrimal Apparatus Diseases ||| Atrial Fibrillation ||| Hypertension ||| Dyspepsia ||| Deglutition Disorders ||| Pruritus ||| Urticaria ||| Sleep Initiation and Maintenance Disorders
	CHEMBL3	D034381	NICOTINE	Hearing Loss	0	0.0610454	D001281 ||| D006973 ||| D014581 ||| D007319	Atrial Fibrillation ||| Hypertension ||| Urticaria ||| Sleep Initiation and Maintenance Disorders
	CHEMBL3	D014012	NICOTINE	Tinnitus	0	0.0176566	D001281 ||| D006973 ||| D007319	Atrial Fibrillation ||| Hypertension ||| Sleep Initiation and Maintenance Disorders
	CHEMBL3	D000505	NICOTINE	Alopecia	0	0.0120687	D001281 ||| D006973 ||| D014581 ||| D007319	Atrial Fibrillation ||| Hypertension ||| Urticaria ||| Sleep Initiation and Maintenance Disorders
	CHEMBL3	D019226	NICOTINE	Oral Ulcer	0	0.103255	D001281 ||| D006973 ||| D014581 ||| D007319	Atrial Fibrillation ||| Hypertension ||| Urticaria ||| Sleep Initiation and Maintenance Disorders
	CHEMBL3	D000787	NICOTINE	Angina Pectoris	0	0.258078	D007766 ||| D001281 ||| D006973 ||| D004415 ||| D003680 ||| D011537 ||| D014581 ||| D007319	Lacrimal Apparatus Diseases ||| Atrial Fibrillation ||| Hypertension ||| Dyspepsia ||| Deglutition Disorders ||| Pruritus ||| Urticaria ||| Sleep Initiation and Maintenance Disorders
	CHEMBL3	D065631	NICOTINE	Rhinitis, Allergic	0	0.0219979	D007766 ||| D001281 ||| D006973 ||| D004415 ||| D003680 ||| D011537 ||| D014581 ||| D007319	Lacrimal Apparatus Diseases ||| Atrial Fibrillation ||| Hypertension ||| Dyspepsia ||| Deglutition Disorders ||| Pruritus ||| Urticaria ||| Sleep Initiation and Maintenance Disorders
	CHEMBL3	D001249	NICOTINE	Asthma	0	0.0640864	D007766 ||| D001281 ||| D006973 ||| D004415 ||| D003680 ||| D011537 ||| D014581 ||| D007319	Lacrimal Apparatus Diseases ||| Atrial Fibrillation ||| Hypertension ||| Dyspepsia ||| Deglutition Disorders ||| Pruritus ||| Urticaria ||| Sleep Initiation and Maintenance Disorders
	CHEMBL3	D005764	NICOTINE	Gastroesophageal Reflux	0	0.1464	D007766 ||| D001281 ||| D006973 ||| D004415 ||| D003680 ||| D011537 ||| D014581 ||| D007319	Lacrimal Apparatus Diseases ||| Atrial Fibrillation ||| Hypertension ||| Dyspepsia ||| Deglutition Disorders ||| Pruritus ||| Urticaria ||| Sleep Initiation and Maintenance Disorders
	CHEMBL3	D007037	NICOTINE	Hypothyroidism	0	0.0124898	D001281 ||| D006973 ||| D014581 ||| D007319	Atrial Fibrillation ||| Hypertension ||| Urticaria ||| Sleep Initiation and Maintenance Disorders
	CHEMBL3	D008881	NICOTINE	Migraine Disorders	0	0.0623818	D007766 ||| D001281 ||| D006973 ||| D004415 ||| D003680 ||| D011537 ||| D014581 ||| D007319	Lacrimal Apparatus Diseases ||| Atrial Fibrillation ||| Hypertension ||| Dyspepsia ||| Deglutition Disorders ||| Pruritus ||| Urticaria ||| Sleep Initiation and Maintenance Disorders
	CHEMBL3	D004485	NICOTINE	Eczema	0	0.023671	D007766 ||| D001281 ||| D006973 ||| D004415 ||| D003680 ||| D011537 ||| D014581 ||| D007319	Lacrimal Apparatus Diseases ||| Atrial Fibrillation ||| Hypertension ||| Dyspepsia ||| Deglutition Disorders ||| Pruritus ||| Urticaria ||| Sleep Initiation and Maintenance Disorders
	CHEMBL3	D006937	NICOTINE	Hypercholesterolemia	0	0.322626	D007766 ||| D001281 ||| D006973 ||| D004415 ||| D003680 ||| D011537 ||| D014581 ||| D007319	Lacrimal Apparatus Diseases ||| Atrial Fibrillation ||| Hypertension ||| Dyspepsia ||| Deglutition Disorders ||| Pruritus ||| Urticaria ||| Sleep Initiation and Maintenance Disorders
	CHEMBL3	D012626	NICOTINE	Sebaceous Gland Neoplasms	0	0.0385571	D001281 ||| D006973 ||| D014581 ||| D007319	Atrial Fibrillation ||| Hypertension ||| Urticaria ||| Sleep Initiation and Maintenance Disorders
	CHEMBL3	D001943	NICOTINE	Breast Neoplasms	0	0.0277812	D007766 ||| D001281 ||| D006973 ||| D004415 ||| D003680 ||| D011537 ||| D014581 ||| D007319	Lacrimal Apparatus Diseases ||| Atrial Fibrillation ||| Hypertension ||| Dyspepsia ||| Deglutition Disorders ||| Pruritus ||| Urticaria ||| Sleep Initiation and Maintenance Disorders
	CHEMBL3	D002280	NICOTINE	Carcinoma, Basal Cell	0	0.0491379	D007766 ||| D001281 ||| D006973 ||| D004415 ||| D003680 ||| D011537 ||| D014581 ||| D007319	Lacrimal Apparatus Diseases ||| Atrial Fibrillation ||| Hypertension ||| Dyspepsia ||| Deglutition Disorders ||| Pruritus ||| Urticaria ||| Sleep Initiation and Maintenance Disorders
	CHEMBL3	D000230	NICOTINE	Adenocarcinoma	0	0.00174907	D001281 ||| D006973 ||| D014581 ||| D007319	Atrial Fibrillation ||| Hypertension ||| Urticaria ||| Sleep Initiation and Maintenance Disorders
	CHEMBL3	D002386	NICOTINE	Cataract	0	0.0224501	D007766 ||| D001281 ||| D006973 ||| D004415 ||| D003680 ||| D011537 ||| D014581 ||| D007319	Lacrimal Apparatus Diseases ||| Atrial Fibrillation ||| Hypertension ||| Dyspepsia ||| Deglutition Disorders ||| Pruritus ||| Urticaria ||| Sleep Initiation and Maintenance Disorders
	CHEMBL3	D006552	NICOTINE	Hernia, Inguinal	0	0.0235537	D007766 ||| D001281 ||| D006973 ||| D004415 ||| D003680 ||| D011537 ||| D014581 ||| D007319	Lacrimal Apparatus Diseases ||| Atrial Fibrillation ||| Hypertension ||| Dyspepsia ||| Deglutition Disorders ||| Pruritus ||| Urticaria ||| Sleep Initiation and Maintenance Disorders
	CHEMBL3	D012005	NICOTINE	Rectal Prolapse	0	0.0629832	D001281 ||| D006973 ||| D014581 ||| D007319	Atrial Fibrillation ||| Hypertension ||| Urticaria ||| Sleep Initiation and Maintenance Disorders
	CHEMBL3	D014029	NICOTINE	Tobacco Use Disorder	0	0.0220397	D001281 ||| D006973 ||| D014581 ||| D007319	Atrial Fibrillation ||| Hypertension ||| Urticaria ||| Sleep Initiation and Maintenance Disorders
	CHEMBL3	D009203	NICOTINE	Myocardial Infarction	0	0.174953	D007766 ||| D001281 ||| D006973 ||| D004415 ||| D003680 ||| D011537 ||| D014581 ||| D007319	Lacrimal Apparatus Diseases ||| Atrial Fibrillation ||| Hypertension ||| Dyspepsia ||| Deglutition Disorders ||| Pruritus ||| Urticaria ||| Sleep Initiation and Maintenance Disorders
	CHEMBL3	D005756	NICOTINE	Gastritis	0	0.102072	D007766 ||| D001281 ||| D006973 ||| D004415 ||| D003680 ||| D011537 ||| D014581 ||| D007319	Lacrimal Apparatus Diseases ||| Atrial Fibrillation ||| Hypertension ||| Dyspepsia ||| Deglutition Disorders ||| Pruritus ||| Urticaria ||| Sleep Initiation and Maintenance Disorders
	CHEMBL3	D006548	NICOTINE	Hernia, Diaphragmatic	0	0.118032	D007766 ||| D001281 ||| D006973 ||| D004415 ||| D003680 ||| D011537 ||| D014581 ||| D007319	Lacrimal Apparatus Diseases ||| Atrial Fibrillation ||| Hypertension ||| Dyspepsia ||| Deglutition Disorders ||| Pruritus ||| Urticaria ||| Sleep Initiation and Maintenance Disorders
	CHEMBL3	D000076385	NICOTINE	Diverticular Diseases	0	0.0396075	D001281 ||| D006973 ||| D014581 ||| D007319	Atrial Fibrillation ||| Hypertension ||| Urticaria ||| Sleep Initiation and Maintenance Disorders
	CHEMBL3	D007319	NICOTINE	Sleep Initiation and Maintenance Disorders	1	0.0985963	D007766 ||| D001281 ||| D006973 ||| D004415 ||| D003680 ||| D011537 ||| D014581	Lacrimal Apparatus Diseases ||| Atrial Fibrillation ||| Hypertension ||| Dyspepsia ||| Deglutition Disorders ||| Pruritus ||| Urticaria
	CHEMBL3	D009290	NICOTINE	Narcolepsy	0	0.0654589	D007766 ||| D001281 ||| D006973 ||| D004415 ||| D003680 ||| D011537 ||| D014581 ||| D007319	Lacrimal Apparatus Diseases ||| Atrial Fibrillation ||| Hypertension ||| Dyspepsia ||| Deglutition Disorders ||| Pruritus ||| Urticaria ||| Sleep Initiation and Maintenance Disorders
	CHEMBL3	D003922	NICOTINE	Diabetes Mellitus, Type 1	0	0.0320839	D001281 ||| D006973 ||| D014581 ||| D007319	Atrial Fibrillation ||| Hypertension ||| Urticaria ||| Sleep Initiation and Maintenance Disorders
	CHEMBL3	D002446	NICOTINE	Celiac Disease	0	0.0425392	D001281 ||| D006973 ||| D014581 ||| D007319	Atrial Fibrillation ||| Hypertension ||| Urticaria ||| Sleep Initiation and Maintenance Disorders
	CHEMBL3	D008105	NICOTINE	Liver Cirrhosis, Biliary	0	0.0563807	D001281 ||| D006973 ||| D014581 ||| D007319	Atrial Fibrillation ||| Hypertension ||| Urticaria ||| Sleep Initiation and Maintenance Disorders
	CHEMBL3	D014820	NICOTINE	Vitiligo	0	0.0186812	D001281 ||| D006973 ||| D014581 ||| D007319	Atrial Fibrillation ||| Hypertension ||| Urticaria ||| Sleep Initiation and Maintenance Disorders
	CHEMBL3	D009798	NICOTINE	Ocular Hypertension	0	0.0349497	D001281 ||| D006973 ||| D014581 ||| D007319	Atrial Fibrillation ||| Hypertension ||| Urticaria ||| Sleep Initiation and Maintenance Disorders
	CHEMBL3	D009447	NICOTINE	Neuroblastoma	0	0.0411265	D001281 ||| D006973 ||| D014581 ||| D007319	Atrial Fibrillation ||| Hypertension ||| Urticaria ||| Sleep Initiation and Maintenance Disorders
	CHEMBL3	D012559	NICOTINE	Schizophrenia	0	0.0785247	D007766 ||| D001281 ||| D006973 ||| D004415 ||| D003680 ||| D011537 ||| D014581 ||| D007319	Lacrimal Apparatus Diseases ||| Atrial Fibrillation ||| Hypertension ||| Dyspepsia ||| Deglutition Disorders ||| Pruritus ||| Urticaria ||| Sleep Initiation and Maintenance Disorders
	CHEMBL3	D000690	NICOTINE	Amyotrophic Lateral Sclerosis	0	0.0526492	D001281 ||| D006973 ||| D014581 ||| D007319	Atrial Fibrillation ||| Hypertension ||| Urticaria ||| Sleep Initiation and Maintenance Disorders
	CHEMBL3	D008180	NICOTINE	Lupus Erythematosus, Systemic	0	0.04521	D007766 ||| D001281 ||| D006973 ||| D004415 ||| D003680 ||| D011537 ||| D014581 ||| D007319	Lacrimal Apparatus Diseases ||| Atrial Fibrillation ||| Hypertension ||| Dyspepsia ||| Deglutition Disorders ||| Pruritus ||| Urticaria ||| Sleep Initiation and Maintenance Disorders
	CHEMBL3	D000437	NICOTINE	Alcoholism	0	0.0248358	D001281 ||| D006973 ||| D014581 ||| D007319	Atrial Fibrillation ||| Hypertension ||| Urticaria ||| Sleep Initiation and Maintenance Disorders
	CHEMBL3	D000067877	NICOTINE	Autism Spectrum Disorder	0	0.0335727	D001281 ||| D006973 ||| D014581 ||| D007319	Atrial Fibrillation ||| Hypertension ||| Urticaria ||| Sleep Initiation and Maintenance Disorders
	CHEMBL3	D001714	NICOTINE	Bipolar Disorder	0	0.0581439	D007766 ||| D001281 ||| D006973 ||| D004415 ||| D003680 ||| D011537 ||| D014581 ||| D007319	Lacrimal Apparatus Diseases ||| Atrial Fibrillation ||| Hypertension ||| Dyspepsia ||| Deglutition Disorders ||| Pruritus ||| Urticaria ||| Sleep Initiation and Maintenance Disorders
	CHEMBL3	D009771	NICOTINE	Obsessive-Compulsive Disorder	0	0.0123875	D001281 ||| D006973 ||| D014581 ||| D007319	Atrial Fibrillation ||| Hypertension ||| Urticaria ||| Sleep Initiation and Maintenance Disorders
	CHEMBL3	D003924	NICOTINE	Diabetes Mellitus, Type 2	0	0.167787	D001281 ||| D006973 ||| D014581 ||| D007319	Atrial Fibrillation ||| Hypertension ||| Urticaria ||| Sleep Initiation and Maintenance Disorders
	CHEMBL3	D000544	NICOTINE	Alzheimer Disease	0	0.038439	D001281 ||| D006973 ||| D014581 ||| D007319	Atrial Fibrillation ||| Hypertension ||| Urticaria ||| Sleep Initiation and Maintenance Disorders
	CHEMBL3	D004827	NICOTINE	Epilepsy	0	0.0189138	D007766 ||| D001281 ||| D006973 ||| D004415 ||| D003680 ||| D011537 ||| D014581 ||| D007319	Lacrimal Apparatus Diseases ||| Atrial Fibrillation ||| Hypertension ||| Dyspepsia ||| Deglutition Disorders ||| Pruritus ||| Urticaria ||| Sleep Initiation and Maintenance Disorders
	CHEMBL3	D005901	NICOTINE	Glaucoma	0	0.0342882	D007766 ||| D001281 ||| D006973 ||| D004415 ||| D003680 ||| D011537 ||| D014581 ||| D007319	Lacrimal Apparatus Diseases ||| Atrial Fibrillation ||| Hypertension ||| Dyspepsia ||| Deglutition Disorders ||| Pruritus ||| Urticaria ||| Sleep Initiation and Maintenance Disorders
	CHEMBL3	D051436	NICOTINE	Renal Insufficiency, Chronic	0	0.139987	D001281 ||| D006973 ||| D014581 ||| D007319	Atrial Fibrillation ||| Hypertension ||| Urticaria ||| Sleep Initiation and Maintenance Disorders
	CHEMBL3	D013167	NICOTINE	Spondylitis, Ankylosing	0	0.0516497	D001281 ||| D006973 ||| D014581 ||| D007319	Atrial Fibrillation ||| Hypertension ||| Urticaria ||| Sleep Initiation and Maintenance Disorders
	CHEMBL3	D003863	NICOTINE	Depression	0	0.136614	D007766 ||| D001281 ||| D006973 ||| D004415 ||| D003680 ||| D011537 ||| D014581 ||| D007319	Lacrimal Apparatus Diseases ||| Atrial Fibrillation ||| Hypertension ||| Dyspepsia ||| Deglutition Disorders ||| Pruritus ||| Urticaria ||| Sleep Initiation and Maintenance Disorders
	CHEMBL3	D010003	NICOTINE	Osteoarthritis	0	0.0974185	D007766 ||| D001281 ||| D006973 ||| D004415 ||| D003680 ||| D011537 ||| D014581 ||| D007319	Lacrimal Apparatus Diseases ||| Atrial Fibrillation ||| Hypertension ||| Dyspepsia ||| Deglutition Disorders ||| Pruritus ||| Urticaria ||| Sleep Initiation and Maintenance Disorders
	CHEMBL3	D000419	NICOTINE	Albuminuria	0	0.0704793	D001281 ||| D006973 ||| D014581 ||| D007319	Atrial Fibrillation ||| Hypertension ||| Urticaria ||| Sleep Initiation and Maintenance Disorders
	CHEMBL3	D001281	NICOTINE	Atrial Fibrillation	1	0.017822	D007766 ||| D006973 ||| D004415 ||| D003680 ||| D011537 ||| D014581 ||| D007319	Lacrimal Apparatus Diseases ||| Hypertension ||| Dyspepsia ||| Deglutition Disorders ||| Pruritus ||| Urticaria ||| Sleep Initiation and Maintenance Disorders
	CHEMBL3	D006973	NICOTINE	Hypertension	1	0.0835401	D007766 ||| D001281 ||| D004415 ||| D003680 ||| D011537 ||| D014581 ||| D007319	Lacrimal Apparatus Diseases ||| Atrial Fibrillation ||| Dyspepsia ||| Deglutition Disorders ||| Pruritus ||| Urticaria ||| Sleep Initiation and Maintenance Disorders
	CHEMBL3	D006327	NICOTINE	Heart Block	0	0.0636816	D007766 ||| D001281 ||| D006973 ||| D004415 ||| D003680 ||| D011537 ||| D014581 ||| D007319	Lacrimal Apparatus Diseases ||| Atrial Fibrillation ||| Hypertension ||| Dyspepsia ||| Deglutition Disorders ||| Pruritus ||| Urticaria ||| Sleep Initiation and Maintenance Disorders
	CHEMBL3	D055623	NICOTINE	Keratosis, Actinic	0	0.0892603	D007766 ||| D001281 ||| D006973 ||| D004415 ||| D003680 ||| D011537 ||| D014581 ||| D007319	Lacrimal Apparatus Diseases ||| Atrial Fibrillation ||| Hypertension ||| Dyspepsia ||| Deglutition Disorders ||| Pruritus ||| Urticaria ||| Sleep Initiation and Maintenance Disorders
	CHEMBL3	D001991	NICOTINE	Bronchitis	0	0.0274857	D007766 ||| D001281 ||| D006973 ||| D004415 ||| D003680 ||| D011537 ||| D014581 ||| D007319	Lacrimal Apparatus Diseases ||| Atrial Fibrillation ||| Hypertension ||| Dyspepsia ||| Deglutition Disorders ||| Pruritus ||| Urticaria ||| Sleep Initiation and Maintenance Disorders
	CHEMBL3	D008175	NICOTINE	Lung Neoplasms	0	0.0723528	D007766 ||| D001281 ||| D006973 ||| D004415 ||| D003680 ||| D011537 ||| D014581 ||| D007319	Lacrimal Apparatus Diseases ||| Atrial Fibrillation ||| Hypertension ||| Dyspepsia ||| Deglutition Disorders ||| Pruritus ||| Urticaria ||| Sleep Initiation and Maintenance Disorders
	CHEMBL3	D008545	NICOTINE	Melanoma	0	0.0373287	D007766 ||| D001281 ||| D006973 ||| D004415 ||| D003680 ||| D011537 ||| D014581 ||| D007319	Lacrimal Apparatus Diseases ||| Atrial Fibrillation ||| Hypertension ||| Dyspepsia ||| Deglutition Disorders ||| Pruritus ||| Urticaria ||| Sleep Initiation and Maintenance Disorders
	CHEMBL3	D008228	NICOTINE	Lymphoma, Non-Hodgkin	0	0.0133348	D007766 ||| D001281 ||| D006973 ||| D004415 ||| D003680 ||| D011537 ||| D014581 ||| D007319	Lacrimal Apparatus Diseases ||| Atrial Fibrillation ||| Hypertension ||| Dyspepsia ||| Deglutition Disorders ||| Pruritus ||| Urticaria ||| Sleep Initiation and Maintenance Disorders
	CHEMBL3	D002294	NICOTINE	Carcinoma, Squamous Cell	0	0.0435046	D007766 ||| D001281 ||| D006973 ||| D004415 ||| D003680 ||| D011537 ||| D014581 ||| D007319	Lacrimal Apparatus Diseases ||| Atrial Fibrillation ||| Hypertension ||| Dyspepsia ||| Deglutition Disorders ||| Pruritus ||| Urticaria ||| Sleep Initiation and Maintenance Disorders
	CHEMBL3	D002349	NICOTINE	Carpal Tunnel Syndrome	0	0.100002	D007766 ||| D001281 ||| D006973 ||| D004415 ||| D003680 ||| D011537 ||| D014581 ||| D007319	Lacrimal Apparatus Diseases ||| Atrial Fibrillation ||| Hypertension ||| Dyspepsia ||| Deglutition Disorders ||| Pruritus ||| Urticaria ||| Sleep Initiation and Maintenance Disorders
	CHEMBL3	D016883	NICOTINE	Diabetic Ketoacidosis	0	0.0228745	D007766 ||| D001281 ||| D006973 ||| D004415 ||| D003680 ||| D011537 ||| D014581 ||| D007319	Lacrimal Apparatus Diseases ||| Atrial Fibrillation ||| Hypertension ||| Dyspepsia ||| Deglutition Disorders ||| Pruritus ||| Urticaria ||| Sleep Initiation and Maintenance Disorders
	CHEMBL3	D001749	NICOTINE	Urinary Bladder Neoplasms	0	0.0571966	D007766 ||| D001281 ||| D006973 ||| D004415 ||| D003680 ||| D011537 ||| D014581 ||| D007319	Lacrimal Apparatus Diseases ||| Atrial Fibrillation ||| Hypertension ||| Dyspepsia ||| Deglutition Disorders ||| Pruritus ||| Urticaria ||| Sleep Initiation and Maintenance Disorders
	CHEMBL3	D007889	NICOTINE	Leiomyoma	0	0.0640908	D007766 ||| D001281 ||| D006973 ||| D004415 ||| D003680 ||| D011537 ||| D014581 ||| D007319	Lacrimal Apparatus Diseases ||| Atrial Fibrillation ||| Hypertension ||| Dyspepsia ||| Deglutition Disorders ||| Pruritus ||| Urticaria ||| Sleep Initiation and Maintenance Disorders
	CHEMBL3	D018798	NICOTINE	Anemia, Iron-Deficiency	0	0.0338478	D007766 ||| D001281 ||| D006973 ||| D004415 ||| D003680 ||| D011537 ||| D014581 ||| D007319	Lacrimal Apparatus Diseases ||| Atrial Fibrillation ||| Hypertension ||| Dyspepsia ||| Deglutition Disorders ||| Pruritus ||| Urticaria ||| Sleep Initiation and Maintenance Disorders
	CHEMBL3	D000380	NICOTINE	Agranulocytosis	0	0.0642472	D007766 ||| D001281 ||| D006973 ||| D004415 ||| D003680 ||| D011537 ||| D014581 ||| D007319	Lacrimal Apparatus Diseases ||| Atrial Fibrillation ||| Hypertension ||| Dyspepsia ||| Deglutition Disorders ||| Pruritus ||| Urticaria ||| Sleep Initiation and Maintenance Disorders
	CHEMBL3	D012893	NICOTINE	Sleep Wake Disorders	0	0.067455	D007766 ||| D001281 ||| D006973 ||| D004415 ||| D003680 ||| D011537 ||| D014581 ||| D007319	Lacrimal Apparatus Diseases ||| Atrial Fibrillation ||| Hypertension ||| Dyspepsia ||| Deglutition Disorders ||| Pruritus ||| Urticaria ||| Sleep Initiation and Maintenance Disorders
	CHEMBL3	D006429	NICOTINE	Hemiplegia	0	0.0659679	D007766 ||| D001281 ||| D006973 ||| D004415 ||| D003680 ||| D011537 ||| D014581 ||| D007319	Lacrimal Apparatus Diseases ||| Atrial Fibrillation ||| Hypertension ||| Dyspepsia ||| Deglutition Disorders ||| Pruritus ||| Urticaria ||| Sleep Initiation and Maintenance Disorders
	CHEMBL3	D011655	NICOTINE	Pulmonary Embolism	0	0.0468815	D007766 ||| D001281 ||| D006973 ||| D004415 ||| D003680 ||| D011537 ||| D014581 ||| D007319	Lacrimal Apparatus Diseases ||| Atrial Fibrillation ||| Hypertension ||| Dyspepsia ||| Deglutition Disorders ||| Pruritus ||| Urticaria ||| Sleep Initiation and Maintenance Disorders
	CHEMBL3	D009202	NICOTINE	Cardiomyopathies	0	0.0226213	D007766 ||| D001281 ||| D006973 ||| D004415 ||| D003680 ||| D011537 ||| D014581 ||| D007319	Lacrimal Apparatus Diseases ||| Atrial Fibrillation ||| Hypertension ||| Dyspepsia ||| Deglutition Disorders ||| Pruritus ||| Urticaria ||| Sleep Initiation and Maintenance Disorders
	CHEMBL3	D013345	NICOTINE	Subarachnoid Hemorrhage	0	0.0318171	D007766 ||| D001281 ||| D006973 ||| D004415 ||| D003680 ||| D011537 ||| D014581 ||| D007319	Lacrimal Apparatus Diseases ||| Atrial Fibrillation ||| Hypertension ||| Dyspepsia ||| Deglutition Disorders ||| Pruritus ||| Urticaria ||| Sleep Initiation and Maintenance Disorders
	CHEMBL3	D002543	NICOTINE	Cerebral Hemorrhage	0	0.0668353	D007766 ||| D001281 ||| D006973 ||| D004415 ||| D003680 ||| D011537 ||| D014581 ||| D007319	Lacrimal Apparatus Diseases ||| Atrial Fibrillation ||| Hypertension ||| Dyspepsia ||| Deglutition Disorders ||| Pruritus ||| Urticaria ||| Sleep Initiation and Maintenance Disorders
	CHEMBL3	D002544	NICOTINE	Cerebral Infarction	0	0.144132	D007766 ||| D001281 ||| D006973 ||| D004415 ||| D003680 ||| D011537 ||| D014581 ||| D007319	Lacrimal Apparatus Diseases ||| Atrial Fibrillation ||| Hypertension ||| Dyspepsia ||| Deglutition Disorders ||| Pruritus ||| Urticaria ||| Sleep Initiation and Maintenance Disorders
	CHEMBL3	D050197	NICOTINE	Arteriosclerosis	0	0.0291896	D007766 ||| D001281 ||| D006973 ||| D004415 ||| D003680 ||| D011537 ||| D014581 ||| D007319	Lacrimal Apparatus Diseases ||| Atrial Fibrillation ||| Hypertension ||| Dyspepsia ||| Deglutition Disorders ||| Pruritus ||| Urticaria ||| Sleep Initiation and Maintenance Disorders
	CHEMBL3	D010689	NICOTINE	Phlebitis	0	0.0477855	D007766 ||| D001281 ||| D006973 ||| D004415 ||| D003680 ||| D011537 ||| D014581 ||| D007319	Lacrimal Apparatus Diseases ||| Atrial Fibrillation ||| Hypertension ||| Dyspepsia ||| Deglutition Disorders ||| Pruritus ||| Urticaria ||| Sleep Initiation and Maintenance Disorders
	CHEMBL3	D006484	NICOTINE	Hemorrhoids	0	0.0319903	D007766 ||| D001281 ||| D006973 ||| D004415 ||| D003680 ||| D011537 ||| D014581 ||| D007319	Lacrimal Apparatus Diseases ||| Atrial Fibrillation ||| Hypertension ||| Dyspepsia ||| Deglutition Disorders ||| Pruritus ||| Urticaria ||| Sleep Initiation and Maintenance Disorders
	CHEMBL3	D007022	NICOTINE	Hypotension	0	0.0386308	D007766 ||| D001281 ||| D006973 ||| D004415 ||| D003680 ||| D011537 ||| D014581 ||| D007319	Lacrimal Apparatus Diseases ||| Atrial Fibrillation ||| Hypertension ||| Dyspepsia ||| Deglutition Disorders ||| Pruritus ||| Urticaria ||| Sleep Initiation and Maintenance Disorders
	CHEMBL3	D012852	NICOTINE	Sinusitis	0	0.0203038	D007766 ||| D001281 ||| D006973 ||| D004415 ||| D003680 ||| D011537 ||| D014581 ||| D007319	Lacrimal Apparatus Diseases ||| Atrial Fibrillation ||| Hypertension ||| Dyspepsia ||| Deglutition Disorders ||| Pruritus ||| Urticaria ||| Sleep Initiation and Maintenance Disorders
	CHEMBL3	D010996	NICOTINE	Pleural Effusion	0	0.0996023	D007766 ||| D001281 ||| D006973 ||| D004415 ||| D003680 ||| D011537 ||| D014581 ||| D007319	Lacrimal Apparatus Diseases ||| Atrial Fibrillation ||| Hypertension ||| Dyspepsia ||| Deglutition Disorders ||| Pruritus ||| Urticaria ||| Sleep Initiation and Maintenance Disorders
	CHEMBL3	D011030	NICOTINE	Pneumothorax	0	0.031653	D007766 ||| D001281 ||| D006973 ||| D004415 ||| D003680 ||| D011537 ||| D014581 ||| D007319	Lacrimal Apparatus Diseases ||| Atrial Fibrillation ||| Hypertension ||| Dyspepsia ||| Deglutition Disorders ||| Pruritus ||| Urticaria ||| Sleep Initiation and Maintenance Disorders
	CHEMBL3	D014060	NICOTINE	Tongue Diseases	0	0.0292087	D007766 ||| D001281 ||| D006973 ||| D004415 ||| D003680 ||| D011537 ||| D014581 ||| D007319	Lacrimal Apparatus Diseases ||| Atrial Fibrillation ||| Hypertension ||| Dyspepsia ||| Deglutition Disorders ||| Pruritus ||| Urticaria ||| Sleep Initiation and Maintenance Disorders
	CHEMBL3	D004941	NICOTINE	Esophagitis	0	0.0927834	D007766 ||| D001281 ||| D006973 ||| D004415 ||| D003680 ||| D011537 ||| D014581 ||| D007319	Lacrimal Apparatus Diseases ||| Atrial Fibrillation ||| Hypertension ||| Dyspepsia ||| Deglutition Disorders ||| Pruritus ||| Urticaria ||| Sleep Initiation and Maintenance Disorders
	CHEMBL3	D013276	NICOTINE	Stomach Ulcer	0	0.0250659	D007766 ||| D001281 ||| D006973 ||| D004415 ||| D003680 ||| D011537 ||| D014581 ||| D007319	Lacrimal Apparatus Diseases ||| Atrial Fibrillation ||| Hypertension ||| Dyspepsia ||| Deglutition Disorders ||| Pruritus ||| Urticaria ||| Sleep Initiation and Maintenance Disorders
	CHEMBL3	D004415	NICOTINE	Dyspepsia	1	0.0354273	D007766 ||| D001281 ||| D006973 ||| D003680 ||| D011537 ||| D014581 ||| D007319	Lacrimal Apparatus Diseases ||| Atrial Fibrillation ||| Hypertension ||| Deglutition Disorders ||| Pruritus ||| Urticaria ||| Sleep Initiation and Maintenance Disorders
	CHEMBL3	D002769	NICOTINE	Cholelithiasis	0	0.0593838	D007766 ||| D001281 ||| D006973 ||| D004415 ||| D003680 ||| D011537 ||| D014581 ||| D007319	Lacrimal Apparatus Diseases ||| Atrial Fibrillation ||| Hypertension ||| Dyspepsia ||| Deglutition Disorders ||| Pruritus ||| Urticaria ||| Sleep Initiation and Maintenance Disorders
	CHEMBL3	D002764	NICOTINE	Cholecystitis	0	0.059183	D007766 ||| D001281 ||| D006973 ||| D004415 ||| D003680 ||| D011537 ||| D014581 ||| D007319	Lacrimal Apparatus Diseases ||| Atrial Fibrillation ||| Hypertension ||| Dyspepsia ||| Deglutition Disorders ||| Pruritus ||| Urticaria ||| Sleep Initiation and Maintenance Disorders
	CHEMBL3	D010195	NICOTINE	Pancreatitis	0	0.111085	D007766 ||| D001281 ||| D006973 ||| D004415 ||| D003680 ||| D011537 ||| D014581 ||| D007319	Lacrimal Apparatus Diseases ||| Atrial Fibrillation ||| Hypertension ||| Dyspepsia ||| Deglutition Disorders ||| Pruritus ||| Urticaria ||| Sleep Initiation and Maintenance Disorders
	CHEMBL3	D008286	NICOTINE	Malabsorption Syndromes	0	0.040602	D007766 ||| D001281 ||| D006973 ||| D004415 ||| D003680 ||| D011537 ||| D014581 ||| D007319	Lacrimal Apparatus Diseases ||| Atrial Fibrillation ||| Hypertension ||| Dyspepsia ||| Deglutition Disorders ||| Pruritus ||| Urticaria ||| Sleep Initiation and Maintenance Disorders
	CHEMBL3	D002481	NICOTINE	Cellulitis	0	0.0513948	D007766 ||| D001281 ||| D006973 ||| D004415 ||| D003680 ||| D011537 ||| D014581 ||| D007319	Lacrimal Apparatus Diseases ||| Atrial Fibrillation ||| Hypertension ||| Dyspepsia ||| Deglutition Disorders ||| Pruritus ||| Urticaria ||| Sleep Initiation and Maintenance Disorders
	CHEMBL3	D011537	NICOTINE	Pruritus	1	0.0885756	D007766 ||| D001281 ||| D006973 ||| D004415 ||| D003680 ||| D014581 ||| D007319	Lacrimal Apparatus Diseases ||| Atrial Fibrillation ||| Hypertension ||| Dyspepsia ||| Deglutition Disorders ||| Urticaria ||| Sleep Initiation and Maintenance Disorders
	CHEMBL3	D008010	NICOTINE	Lichen Planus	0	0.0684204	D007766 ||| D001281 ||| D006973 ||| D004415 ||| D003680 ||| D011537 ||| D014581 ||| D007319	Lacrimal Apparatus Diseases ||| Atrial Fibrillation ||| Hypertension ||| Dyspepsia ||| Deglutition Disorders ||| Pruritus ||| Urticaria ||| Sleep Initiation and Maintenance Disorders
	CHEMBL3	D017492	NICOTINE	Keratosis, Seborrheic	0	0.00693692	D007766 ||| D001281 ||| D006973 ||| D004415 ||| D003680 ||| D011537 ||| D014581 ||| D007319	Lacrimal Apparatus Diseases ||| Atrial Fibrillation ||| Hypertension ||| Dyspepsia ||| Deglutition Disorders ||| Pruritus ||| Urticaria ||| Sleep Initiation and Maintenance Disorders
	CHEMBL3	D011704	NICOTINE	Pyelonephritis	0	0.00901925	D007766 ||| D001281 ||| D006973 ||| D004415 ||| D003680 ||| D011537 ||| D014581 ||| D007319	Lacrimal Apparatus Diseases ||| Atrial Fibrillation ||| Hypertension ||| Dyspepsia ||| Deglutition Disorders ||| Pruritus ||| Urticaria ||| Sleep Initiation and Maintenance Disorders
	CHEMBL3	D058186	NICOTINE	Acute Kidney Injury	0	0.141881	D007766 ||| D001281 ||| D006973 ||| D004415 ||| D003680 ||| D011537 ||| D014581 ||| D007319	Lacrimal Apparatus Diseases ||| Atrial Fibrillation ||| Hypertension ||| Dyspepsia ||| Deglutition Disorders ||| Pruritus ||| Urticaria ||| Sleep Initiation and Maintenance Disorders
	CHEMBL3	D007676	NICOTINE	Kidney Failure, Chronic	0	0.0765095	D007766 ||| D001281 ||| D006973 ||| D004415 ||| D003680 ||| D011537 ||| D014581 ||| D007319	Lacrimal Apparatus Diseases ||| Atrial Fibrillation ||| Hypertension ||| Dyspepsia ||| Deglutition Disorders ||| Pruritus ||| Urticaria ||| Sleep Initiation and Maintenance Disorders
	CHEMBL3	D003556	NICOTINE	Cystitis	0	0.0474067	D007766 ||| D001281 ||| D006973 ||| D004415 ||| D003680 ||| D011537 ||| D014581 ||| D007319	Lacrimal Apparatus Diseases ||| Atrial Fibrillation ||| Hypertension ||| Dyspepsia ||| Deglutition Disorders ||| Pruritus ||| Urticaria ||| Sleep Initiation and Maintenance Disorders
	CHEMBL3	D011470	NICOTINE	Prostatic Hyperplasia	0	0.0462042	D007766 ||| D001281 ||| D006973 ||| D004415 ||| D003680 ||| D011537 ||| D014581 ||| D007319	Lacrimal Apparatus Diseases ||| Atrial Fibrillation ||| Hypertension ||| Dyspepsia ||| Deglutition Disorders ||| Pruritus ||| Urticaria ||| Sleep Initiation and Maintenance Disorders
	CHEMBL3	D011472	NICOTINE	Prostatitis	0	0.0731517	D007766 ||| D001281 ||| D006973 ||| D004415 ||| D003680 ||| D011537 ||| D014581 ||| D007319	Lacrimal Apparatus Diseases ||| Atrial Fibrillation ||| Hypertension ||| Dyspepsia ||| Deglutition Disorders ||| Pruritus ||| Urticaria ||| Sleep Initiation and Maintenance Disorders
	CHEMBL3	D005348	NICOTINE	Fibrocystic Breast Disease	0	0.0342321	D007766 ||| D001281 ||| D006973 ||| D004415 ||| D003680 ||| D011537 ||| D014581 ||| D007319	Lacrimal Apparatus Diseases ||| Atrial Fibrillation ||| Hypertension ||| Dyspepsia ||| Deglutition Disorders ||| Pruritus ||| Urticaria ||| Sleep Initiation and Maintenance Disorders
	CHEMBL3	D006177	NICOTINE	Gynecomastia	0	0.030178	D007766 ||| D001281 ||| D006973 ||| D004415 ||| D003680 ||| D011537 ||| D014581 ||| D007319	Lacrimal Apparatus Diseases ||| Atrial Fibrillation ||| Hypertension ||| Dyspepsia ||| Deglutition Disorders ||| Pruritus ||| Urticaria ||| Sleep Initiation and Maintenance Disorders
	CHEMBL3	D004715	NICOTINE	Endometriosis	0	0.0457781	D007766 ||| D001281 ||| D006973 ||| D004415 ||| D003680 ||| D011537 ||| D014581 ||| D007319	Lacrimal Apparatus Diseases ||| Atrial Fibrillation ||| Hypertension ||| Dyspepsia ||| Deglutition Disorders ||| Pruritus ||| Urticaria ||| Sleep Initiation and Maintenance Disorders
	CHEMBL3	D003680	NICOTINE	Deglutition Disorders	1	0.0470777	D007766 ||| D001281 ||| D006973 ||| D004415 ||| D011537 ||| D014581 ||| D007319	Lacrimal Apparatus Diseases ||| Atrial Fibrillation ||| Hypertension ||| Dyspepsia ||| Pruritus ||| Urticaria ||| Sleep Initiation and Maintenance Disorders
	CHEMBL3	D001201	NICOTINE	Ascites	0	0.0340953	D007766 ||| D001281 ||| D006973 ||| D004415 ||| D003680 ||| D011537 ||| D014581 ||| D007319	Lacrimal Apparatus Diseases ||| Atrial Fibrillation ||| Hypertension ||| Dyspepsia ||| Deglutition Disorders ||| Pruritus ||| Urticaria ||| Sleep Initiation and Maintenance Disorders
	CHEMBL3	D005076	NICOTINE	Exanthema	0	0.0224048	D007766 ||| D001281 ||| D006973 ||| D004415 ||| D003680 ||| D011537 ||| D014581 ||| D007319	Lacrimal Apparatus Diseases ||| Atrial Fibrillation ||| Hypertension ||| Dyspepsia ||| Deglutition Disorders ||| Pruritus ||| Urticaria ||| Sleep Initiation and Maintenance Disorders
	CHEMBL3	D014717	NICOTINE	Vertigo	0	0.0540506	D007766 ||| D001281 ||| D006973 ||| D004415 ||| D003680 ||| D011537 ||| D014581 ||| D007319	Lacrimal Apparatus Diseases ||| Atrial Fibrillation ||| Hypertension ||| Dyspepsia ||| Deglutition Disorders ||| Pruritus ||| Urticaria ||| Sleep Initiation and Maintenance Disorders
	CHEMBL3	D013575	NICOTINE	Syncope	0	0.0229257	D007766 ||| D001281 ||| D006973 ||| D004415 ||| D003680 ||| D011537 ||| D014581 ||| D007319	Lacrimal Apparatus Diseases ||| Atrial Fibrillation ||| Hypertension ||| Dyspepsia ||| Deglutition Disorders ||| Pruritus ||| Urticaria ||| Sleep Initiation and Maintenance Disorders
	CHEMBL3	D007766	NICOTINE	Lacrimal Apparatus Diseases	1	0.0588178	D001281 ||| D006973 ||| D004415 ||| D003680 ||| D011537 ||| D014581 ||| D007319	Atrial Fibrillation ||| Hypertension ||| Dyspepsia ||| Deglutition Disorders ||| Pruritus ||| Urticaria ||| Sleep Initiation and Maintenance Disorders
	CHEMBL3	D006471	NICOTINE	Gastrointestinal Hemorrhage	0	0.0395945	D007766 ||| D001281 ||| D006973 ||| D004415 ||| D003680 ||| D011537 ||| D014581 ||| D007319	Lacrimal Apparatus Diseases ||| Atrial Fibrillation ||| Hypertension ||| Dyspepsia ||| Deglutition Disorders ||| Pruritus ||| Urticaria ||| Sleep Initiation and Maintenance Disorders
	CHEMBL3	D010437	NICOTINE	Peptic Ulcer	0	0.0478532	D007766 ||| D001281 ||| D006973 ||| D004415 ||| D003680 ||| D011537 ||| D014581 ||| D007319	Lacrimal Apparatus Diseases ||| Atrial Fibrillation ||| Hypertension ||| Dyspepsia ||| Deglutition Disorders ||| Pruritus ||| Urticaria ||| Sleep Initiation and Maintenance Disorders
	CHEMBL3	D005921	NICOTINE	Glomerulonephritis	0	0.0666382	D007766 ||| D001281 ||| D006973 ||| D004415 ||| D003680 ||| D011537 ||| D014581 ||| D007319	Lacrimal Apparatus Diseases ||| Atrial Fibrillation ||| Hypertension ||| Dyspepsia ||| Deglutition Disorders ||| Pruritus ||| Urticaria ||| Sleep Initiation and Maintenance Disorders
	CHEMBL3	D006333	NICOTINE	Heart Failure	0	0.150393	D007766 ||| D001281 ||| D006973 ||| D004415 ||| D003680 ||| D011537 ||| D014581 ||| D007319	Lacrimal Apparatus Diseases ||| Atrial Fibrillation ||| Hypertension ||| Dyspepsia ||| Deglutition Disorders ||| Pruritus ||| Urticaria ||| Sleep Initiation and Maintenance Disorders
	CHEMBL3	D006547	NICOTINE	Hernia	0	0.0190528	D007766 ||| D001281 ||| D006973 ||| D004415 ||| D003680 ||| D011537 ||| D014581 ||| D007319	Lacrimal Apparatus Diseases ||| Atrial Fibrillation ||| Hypertension ||| Dyspepsia ||| Deglutition Disorders ||| Pruritus ||| Urticaria ||| Sleep Initiation and Maintenance Disorders
	CHEMBL3	D006689	NICOTINE	Hodgkin Disease	0	0.0269135	D007766 ||| D001281 ||| D006973 ||| D004415 ||| D003680 ||| D011537 ||| D014581 ||| D007319	Lacrimal Apparatus Diseases ||| Atrial Fibrillation ||| Hypertension ||| Dyspepsia ||| Deglutition Disorders ||| Pruritus ||| Urticaria ||| Sleep Initiation and Maintenance Disorders
	CHEMBL3	D008113	NICOTINE	Liver Neoplasms	0	0.0380469	D007766 ||| D001281 ||| D006973 ||| D004415 ||| D003680 ||| D011537 ||| D014581 ||| D007319	Lacrimal Apparatus Diseases ||| Atrial Fibrillation ||| Hypertension ||| Dyspepsia ||| Deglutition Disorders ||| Pruritus ||| Urticaria ||| Sleep Initiation and Maintenance Disorders
	CHEMBL3	D010051	NICOTINE	Ovarian Neoplasms	0	0.0320983	D007766 ||| D001281 ||| D006973 ||| D004415 ||| D003680 ||| D011537 ||| D014581 ||| D007319	Lacrimal Apparatus Diseases ||| Atrial Fibrillation ||| Hypertension ||| Dyspepsia ||| Deglutition Disorders ||| Pruritus ||| Urticaria ||| Sleep Initiation and Maintenance Disorders
	CHEMBL3	D011471	NICOTINE	Prostatic Neoplasms	0	0.0508543	D007766 ||| D001281 ||| D006973 ||| D004415 ||| D003680 ||| D011537 ||| D014581 ||| D007319	Lacrimal Apparatus Diseases ||| Atrial Fibrillation ||| Hypertension ||| Dyspepsia ||| Deglutition Disorders ||| Pruritus ||| Urticaria ||| Sleep Initiation and Maintenance Disorders
	CHEMBL3	D000647	NICOTINE	Amnesia	0	0.0753616	D007766 ||| D001281 ||| D006973 ||| D004415 ||| D003680 ||| D011537 ||| D014581 ||| D007319	Lacrimal Apparatus Diseases ||| Atrial Fibrillation ||| Hypertension ||| Dyspepsia ||| Deglutition Disorders ||| Pruritus ||| Urticaria ||| Sleep Initiation and Maintenance Disorders
	CHEMBL3	D007951	NICOTINE	Leukemia, Myeloid	0	0.0254882	D007766 ||| D001281 ||| D006973 ||| D004415 ||| D003680 ||| D011537 ||| D014581 ||| D007319	Lacrimal Apparatus Diseases ||| Atrial Fibrillation ||| Hypertension ||| Dyspepsia ||| Deglutition Disorders ||| Pruritus ||| Urticaria ||| Sleep Initiation and Maintenance Disorders
	CHEMBL3	D000152	NICOTINE	Acne Vulgaris	0	0.0428522	D007766 ||| D001281 ||| D006973 ||| D004415 ||| D003680 ||| D011537 ||| D014581 ||| D007319	Lacrimal Apparatus Diseases ||| Atrial Fibrillation ||| Hypertension ||| Dyspepsia ||| Deglutition Disorders ||| Pruritus ||| Urticaria ||| Sleep Initiation and Maintenance Disorders
	CHEMBL3	D000740	NICOTINE	Anemia	0	0.0890842	D007766 ||| D001281 ||| D006973 ||| D004415 ||| D003680 ||| D011537 ||| D014581 ||| D007319	Lacrimal Apparatus Diseases ||| Atrial Fibrillation ||| Hypertension ||| Dyspepsia ||| Deglutition Disorders ||| Pruritus ||| Urticaria ||| Sleep Initiation and Maintenance Disorders
	CHEMBL3	D001064	NICOTINE	Appendicitis	0	0.0399385	D007766 ||| D001281 ||| D006973 ||| D004415 ||| D003680 ||| D011537 ||| D014581 ||| D007319	Lacrimal Apparatus Diseases ||| Atrial Fibrillation ||| Hypertension ||| Dyspepsia ||| Deglutition Disorders ||| Pruritus ||| Urticaria ||| Sleep Initiation and Maintenance Disorders
	CHEMBL3	D003248	NICOTINE	Constipation	0	0.0538223	D007766 ||| D001281 ||| D006973 ||| D004415 ||| D003680 ||| D011537 ||| D014581 ||| D007319	Lacrimal Apparatus Diseases ||| Atrial Fibrillation ||| Hypertension ||| Dyspepsia ||| Deglutition Disorders ||| Pruritus ||| Urticaria ||| Sleep Initiation and Maintenance Disorders
	CHEMBL3	D015352	NICOTINE	Dry Eye Syndromes	0	0.0356866	D007766 ||| D001281 ||| D006973 ||| D004415 ||| D003680 ||| D011537 ||| D014581 ||| D007319	Lacrimal Apparatus Diseases ||| Atrial Fibrillation ||| Hypertension ||| Dyspepsia ||| Deglutition Disorders ||| Pruritus ||| Urticaria ||| Sleep Initiation and Maintenance Disorders
	CHEMBL3	D004381	NICOTINE	Duodenal Ulcer	0	0.259314	D007766 ||| D001281 ||| D006973 ||| D004415 ||| D003680 ||| D011537 ||| D014581 ||| D007319	Lacrimal Apparatus Diseases ||| Atrial Fibrillation ||| Hypertension ||| Dyspepsia ||| Deglutition Disorders ||| Pruritus ||| Urticaria ||| Sleep Initiation and Maintenance Disorders
	CHEMBL3	D015837	NICOTINE	Vestibular Diseases	0	0.0110564	D007766 ||| D001281 ||| D006973 ||| D004415 ||| D003680 ||| D011537 ||| D014581 ||| D007319	Lacrimal Apparatus Diseases ||| Atrial Fibrillation ||| Hypertension ||| Dyspepsia ||| Deglutition Disorders ||| Pruritus ||| Urticaria ||| Sleep Initiation and Maintenance Disorders
	CHEMBL3	D005705	NICOTINE	Gallbladder Diseases	0	0.0720309	D007766 ||| D001281 ||| D006973 ||| D004415 ||| D003680 ||| D011537 ||| D014581 ||| D007319	Lacrimal Apparatus Diseases ||| Atrial Fibrillation ||| Hypertension ||| Dyspepsia ||| Deglutition Disorders ||| Pruritus ||| Urticaria ||| Sleep Initiation and Maintenance Disorders
	CHEMBL3	D006073	NICOTINE	Gout	0	0.108369	D007766 ||| D001281 ||| D006973 ||| D004415 ||| D003680 ||| D011537 ||| D014581 ||| D007319	Lacrimal Apparatus Diseases ||| Atrial Fibrillation ||| Hypertension ||| Dyspepsia ||| Deglutition Disorders ||| Pruritus ||| Urticaria ||| Sleep Initiation and Maintenance Disorders
	CHEMBL3	D001145	NICOTINE	Arrhythmias, Cardiac	0	0.424734	D007766 ||| D001281 ||| D006973 ||| D004415 ||| D003680 ||| D011537 ||| D014581 ||| D007319	Lacrimal Apparatus Diseases ||| Atrial Fibrillation ||| Hypertension ||| Dyspepsia ||| Deglutition Disorders ||| Pruritus ||| Urticaria ||| Sleep Initiation and Maintenance Disorders
	CHEMBL3	D043183	NICOTINE	Irritable Bowel Syndrome	0	0.0699259	D007766 ||| D001281 ||| D006973 ||| D004415 ||| D003680 ||| D011537 ||| D014581 ||| D007319	Lacrimal Apparatus Diseases ||| Atrial Fibrillation ||| Hypertension ||| Dyspepsia ||| Deglutition Disorders ||| Pruritus ||| Urticaria ||| Sleep Initiation and Maintenance Disorders
	CHEMBL3	D001851	NICOTINE	Bone Diseases, Metabolic	0	0.0592215	D007766 ||| D001281 ||| D006973 ||| D004415 ||| D003680 ||| D011537 ||| D014581 ||| D007319	Lacrimal Apparatus Diseases ||| Atrial Fibrillation ||| Hypertension ||| Dyspepsia ||| Deglutition Disorders ||| Pruritus ||| Urticaria ||| Sleep Initiation and Maintenance Disorders
	CHEMBL3	D010024	NICOTINE	Osteoporosis	0	0.0298655	D007766 ||| D001281 ||| D006973 ||| D004415 ||| D003680 ||| D011537 ||| D014581 ||| D007319	Lacrimal Apparatus Diseases ||| Atrial Fibrillation ||| Hypertension ||| Dyspepsia ||| Deglutition Disorders ||| Pruritus ||| Urticaria ||| Sleep Initiation and Maintenance Disorders
	CHEMBL3	D009443	NICOTINE	Neuritis	0	0.142864	D007766 ||| D001281 ||| D006973 ||| D004415 ||| D003680 ||| D011537 ||| D014581 ||| D007319	Lacrimal Apparatus Diseases ||| Atrial Fibrillation ||| Hypertension ||| Dyspepsia ||| Deglutition Disorders ||| Pruritus ||| Urticaria ||| Sleep Initiation and Maintenance Disorders
	CHEMBL3	D010538	NICOTINE	Peritonitis	0	0.0694628	D007766 ||| D001281 ||| D006973 ||| D004415 ||| D003680 ||| D011537 ||| D014581 ||| D007319	Lacrimal Apparatus Diseases ||| Atrial Fibrillation ||| Hypertension ||| Dyspepsia ||| Deglutition Disorders ||| Pruritus ||| Urticaria ||| Sleep Initiation and Maintenance Disorders
	CHEMBL3	D010998	NICOTINE	Pleurisy	0	0.0305674	D007766 ||| D001281 ||| D006973 ||| D004415 ||| D003680 ||| D011537 ||| D014581 ||| D007319	Lacrimal Apparatus Diseases ||| Atrial Fibrillation ||| Hypertension ||| Dyspepsia ||| Deglutition Disorders ||| Pruritus ||| Urticaria ||| Sleep Initiation and Maintenance Disorders
	CHEMBL3	D011565	NICOTINE	Psoriasis	0	0.0750958	D007766 ||| D001281 ||| D006973 ||| D004415 ||| D003680 ||| D011537 ||| D014581 ||| D007319	Lacrimal Apparatus Diseases ||| Atrial Fibrillation ||| Hypertension ||| Dyspepsia ||| Deglutition Disorders ||| Pruritus ||| Urticaria ||| Sleep Initiation and Maintenance Disorders
	CHEMBL3	D012163	NICOTINE	Retinal Detachment	0	0.0571799	D007766 ||| D001281 ||| D006973 ||| D004415 ||| D003680 ||| D011537 ||| D014581 ||| D007319	Lacrimal Apparatus Diseases ||| Atrial Fibrillation ||| Hypertension ||| Dyspepsia ||| Deglutition Disorders ||| Pruritus ||| Urticaria ||| Sleep Initiation and Maintenance Disorders
	CHEMBL3	D012393	NICOTINE	Rosacea	0	0.0492948	D007766 ||| D001281 ||| D006973 ||| D004415 ||| D003680 ||| D011537 ||| D014581 ||| D007319	Lacrimal Apparatus Diseases ||| Atrial Fibrillation ||| Hypertension ||| Dyspepsia ||| Deglutition Disorders ||| Pruritus ||| Urticaria ||| Sleep Initiation and Maintenance Disorders
	CHEMBL3	D006042	NICOTINE	Goiter	0	0.0832174	D007766 ||| D001281 ||| D006973 ||| D004415 ||| D003680 ||| D011537 ||| D014581 ||| D007319	Lacrimal Apparatus Diseases ||| Atrial Fibrillation ||| Hypertension ||| Dyspepsia ||| Deglutition Disorders ||| Pruritus ||| Urticaria ||| Sleep Initiation and Maintenance Disorders
	CHEMBL3	D002546	NICOTINE	Ischemic Attack, Transient	0	0.0926151	D007766 ||| D001281 ||| D006973 ||| D004415 ||| D003680 ||| D011537 ||| D014581 ||| D007319	Lacrimal Apparatus Diseases ||| Atrial Fibrillation ||| Hypertension ||| Dyspepsia ||| Deglutition Disorders ||| Pruritus ||| Urticaria ||| Sleep Initiation and Maintenance Disorders
	CHEMBL3	D000083242	NICOTINE	Ischemic Stroke	0	0.0903892	D007766 ||| D001281 ||| D006973 ||| D004415 ||| D003680 ||| D011537 ||| D014581 ||| D007319	Lacrimal Apparatus Diseases ||| Atrial Fibrillation ||| Hypertension ||| Dyspepsia ||| Deglutition Disorders ||| Pruritus ||| Urticaria ||| Sleep Initiation and Maintenance Disorders
	CHEMBL3	D012891	NICOTINE	Sleep Apnea Syndromes	0	0.122131	D007766 ||| D001281 ||| D006973 ||| D004415 ||| D003680 ||| D011537 ||| D014581 ||| D007319	Lacrimal Apparatus Diseases ||| Atrial Fibrillation ||| Hypertension ||| Dyspepsia ||| Deglutition Disorders ||| Pruritus ||| Urticaria ||| Sleep Initiation and Maintenance Disorders
	CHEMBL3	D013921	NICOTINE	Thrombocytopenia	0	0.0467865	D007766 ||| D001281 ||| D006973 ||| D004415 ||| D003680 ||| D011537 ||| D014581 ||| D007319	Lacrimal Apparatus Diseases ||| Atrial Fibrillation ||| Hypertension ||| Dyspepsia ||| Deglutition Disorders ||| Pruritus ||| Urticaria ||| Sleep Initiation and Maintenance Disorders
	CHEMBL3	D015179	NICOTINE	Colorectal Neoplasms	0	0.0179437	D001281 ||| D006973 ||| D014581 ||| D007319	Atrial Fibrillation ||| Hypertension ||| Urticaria ||| Sleep Initiation and Maintenance Disorders
	CHEMBL3	D006627	NICOTINE	Hirschsprung Disease	0	0.00534204	D001281 ||| D006973 ||| D014581 ||| D007319	Atrial Fibrillation ||| Hypertension ||| Urticaria ||| Sleep Initiation and Maintenance Disorders
	CHEMBL3	D013964	NICOTINE	Thyroid Neoplasms	0	0.0407556	D001281 ||| D006973 ||| D014581 ||| D007319	Atrial Fibrillation ||| Hypertension ||| Urticaria ||| Sleep Initiation and Maintenance Disorders
	CHEMBL3	D010001	NICOTINE	Osteitis Deformans	0	0.125311	D001281 ||| D006973 ||| D014581 ||| D007319	Atrial Fibrillation ||| Hypertension ||| Urticaria ||| Sleep Initiation and Maintenance Disorders
	CHEMBL3	D007018	NICOTINE	Hypopituitarism	0	0.029883	D001281 ||| D006973 ||| D014581 ||| D007319	Atrial Fibrillation ||| Hypertension ||| Urticaria ||| Sleep Initiation and Maintenance Disorders
	CHEMBL3	D020246	NICOTINE	Venous Thrombosis	0	0.0191655	D001281 ||| D006973 ||| D014581 ||| D007319	Atrial Fibrillation ||| Hypertension ||| Urticaria ||| Sleep Initiation and Maintenance Disorders
	CHEMBL3	D000075224	NICOTINE	Cardiac Conduction System Disease	0	0.0980261	D007766 ||| D001281 ||| D006973 ||| D004415 ||| D003680 ||| D011537 ||| D014581 ||| D007319	Lacrimal Apparatus Diseases ||| Atrial Fibrillation ||| Hypertension ||| Dyspepsia ||| Deglutition Disorders ||| Pruritus ||| Urticaria ||| Sleep Initiation and Maintenance Disorders
	CHEMBL3	D003731	NICOTINE	Dental Caries	0	0.0211025	D007766 ||| D001281 ||| D006973 ||| D004415 ||| D003680 ||| D011537 ||| D014581 ||| D007319	Lacrimal Apparatus Diseases ||| Atrial Fibrillation ||| Hypertension ||| Dyspepsia ||| Deglutition Disorders ||| Pruritus ||| Urticaria ||| Sleep Initiation and Maintenance Disorders
	CHEMBL3	D005242	NICOTINE	Fecal Incontinence	0	0.0384119	D007766 ||| D001281 ||| D006973 ||| D004415 ||| D003680 ||| D011537 ||| D014581 ||| D007319	Lacrimal Apparatus Diseases ||| Atrial Fibrillation ||| Hypertension ||| Dyspepsia ||| Deglutition Disorders ||| Pruritus ||| Urticaria ||| Sleep Initiation and Maintenance Disorders
	CHEMBL3	D016055	NICOTINE	Urinary Retention	0	0.00651119	D007766 ||| D001281 ||| D006973 ||| D004415 ||| D003680 ||| D011537 ||| D014581 ||| D007319	Lacrimal Apparatus Diseases ||| Atrial Fibrillation ||| Hypertension ||| Dyspepsia ||| Deglutition Disorders ||| Pruritus ||| Urticaria ||| Sleep Initiation and Maintenance Disorders
	CHEMBL3	D011141	NICOTINE	Polyuria	0	0.0326861	D007766 ||| D001281 ||| D006973 ||| D004415 ||| D003680 ||| D011537 ||| D014581 ||| D007319	Lacrimal Apparatus Diseases ||| Atrial Fibrillation ||| Hypertension ||| Dyspepsia ||| Deglutition Disorders ||| Pruritus ||| Urticaria ||| Sleep Initiation and Maintenance Disorders
	CHEMBL3	D007762	NICOTINE	Labyrinthitis	0	0.161358	D007766 ||| D001281 ||| D006973 ||| D004415 ||| D003680 ||| D011537 ||| D014581 ||| D007319	Lacrimal Apparatus Diseases ||| Atrial Fibrillation ||| Hypertension ||| Dyspepsia ||| Deglutition Disorders ||| Pruritus ||| Urticaria ||| Sleep Initiation and Maintenance Disorders
	CHEMBL3	D012878	NICOTINE	Skin Neoplasms	0	0.0297517	D007766 ||| D001281 ||| D006973 ||| D004415 ||| D003680 ||| D011537 ||| D014581 ||| D007319	Lacrimal Apparatus Diseases ||| Atrial Fibrillation ||| Hypertension ||| Dyspepsia ||| Deglutition Disorders ||| Pruritus ||| Urticaria ||| Sleep Initiation and Maintenance Disorders
	CHEMBL3	D009260	NICOTINE	Nail Diseases	0	0.0400681	D007766 ||| D001281 ||| D006973 ||| D004415 ||| D003680 ||| D011537 ||| D014581 ||| D007319	Lacrimal Apparatus Diseases ||| Atrial Fibrillation ||| Hypertension ||| Dyspepsia ||| Deglutition Disorders ||| Pruritus ||| Urticaria ||| Sleep Initiation and Maintenance Disorders
	CHEMBL3	D016491	NICOTINE	Peripheral Vascular Diseases	0	0.0681115	D007766 ||| D001281 ||| D006973 ||| D004415 ||| D003680 ||| D011537 ||| D014581 ||| D007319	Lacrimal Apparatus Diseases ||| Atrial Fibrillation ||| Hypertension ||| Dyspepsia ||| Deglutition Disorders ||| Pruritus ||| Urticaria ||| Sleep Initiation and Maintenance Disorders
	CHEMBL3	D011111	NICOTINE	Polymyalgia Rheumatica	0	0.0262511	D007766 ||| D001281 ||| D006973 ||| D004415 ||| D003680 ||| D011537 ||| D014581 ||| D007319	Lacrimal Apparatus Diseases ||| Atrial Fibrillation ||| Hypertension ||| Dyspepsia ||| Deglutition Disorders ||| Pruritus ||| Urticaria ||| Sleep Initiation and Maintenance Disorders
	CHEMBL3	D013118	NICOTINE	Spinal Cord Diseases	0	0.0149191	D007766 ||| D001281 ||| D006973 ||| D004415 ||| D003680 ||| D011537 ||| D014581 ||| D007319	Lacrimal Apparatus Diseases ||| Atrial Fibrillation ||| Hypertension ||| Dyspepsia ||| Deglutition Disorders ||| Pruritus ||| Urticaria ||| Sleep Initiation and Maintenance Disorders
	CHEMBL3	D014581	NICOTINE	Urticaria	1	0.0290469	D007766 ||| D001281 ||| D006973 ||| D004415 ||| D003680 ||| D011537 ||| D007319	Lacrimal Apparatus Diseases ||| Atrial Fibrillation ||| Hypertension ||| Dyspepsia ||| Deglutition Disorders ||| Pruritus ||| Sleep Initiation and Maintenance Disorders
	CHEMBL3	D014648	NICOTINE	Varicose Veins	0	0.0462524	D007766 ||| D001281 ||| D006973 ||| D004415 ||| D003680 ||| D011537 ||| D014581 ||| D007319	Lacrimal Apparatus Diseases ||| Atrial Fibrillation ||| Hypertension ||| Dyspepsia ||| Deglutition Disorders ||| Pruritus ||| Urticaria ||| Sleep Initiation and Maintenance Disorders
	CHEMBL3	D010031	NICOTINE	Otitis	0	0.0510829	D007766 ||| D001281 ||| D006973 ||| D004415 ||| D003680 ||| D011537 ||| D014581 ||| D007319	Lacrimal Apparatus Diseases ||| Atrial Fibrillation ||| Hypertension ||| Dyspepsia ||| Deglutition Disorders ||| Pruritus ||| Urticaria ||| Sleep Initiation and Maintenance Disorders
	CHEMBL3	D019966	NICOTINE	Substance-Related Disorders	0	0.0337927	D007766 ||| D001281 ||| D006973 ||| D004415 ||| D003680 ||| D011537 ||| D014581 ||| D007319	Lacrimal Apparatus Diseases ||| Atrial Fibrillation ||| Hypertension ||| Dyspepsia ||| Deglutition Disorders ||| Pruritus ||| Urticaria ||| Sleep Initiation and Maintenance Disorders
	CHEMBL3	D015155	NICOTINE	Esophageal Spasm, Diffuse	0	0.0356372	D007766 ||| D001281 ||| D006973 ||| D004415 ||| D003680 ||| D011537 ||| D014581 ||| D007319	Lacrimal Apparatus Diseases ||| Atrial Fibrillation ||| Hypertension ||| Dyspepsia ||| Deglutition Disorders ||| Pruritus ||| Urticaria ||| Sleep Initiation and Maintenance Disorders
	CHEMBL1072	D001289	BUMETANIDE	Attention Deficit Disorder with Hyperactivity	0	0.076842	D014012 ||| D006177 ||| D001145	Tinnitus ||| Gynecomastia ||| Arrhythmias, Cardiac
	CHEMBL1072	D001008	BUMETANIDE	Anxiety Disorders	0	0.0437504	D013921 ||| D014012 ||| D058186 ||| D006177 ||| D001145	Thrombocytopenia ||| Tinnitus ||| Acute Kidney Injury ||| Gynecomastia ||| Arrhythmias, Cardiac
	CHEMBL1072	D013313	BUMETANIDE	Stress Disorders, Post-Traumatic	0	0.0485111	D014012 ||| D006177 ||| D001145	Tinnitus ||| Gynecomastia ||| Arrhythmias, Cardiac
	CHEMBL1072	D000856	BUMETANIDE	Anorexia Nervosa	0	0.0382829	D014012 ||| D006177 ||| D001145	Tinnitus ||| Gynecomastia ||| Arrhythmias, Cardiac
	CHEMBL1072	D015228	BUMETANIDE	Hypertriglyceridemia	0	0.03851	D014012 ||| D006177 ||| D001145	Tinnitus ||| Gynecomastia ||| Arrhythmias, Cardiac
	CHEMBL1072	D003324	BUMETANIDE	Coronary Artery Disease	0	0.0224647	D013921 ||| D014012 ||| D058186 ||| D006177 ||| D001145	Thrombocytopenia ||| Tinnitus ||| Acute Kidney Injury ||| Gynecomastia ||| Arrhythmias, Cardiac
	CHEMBL1072	D009765	BUMETANIDE	Obesity	0	0.0366682	D013921 ||| D014012 ||| D058186 ||| D006177 ||| D001145	Thrombocytopenia ||| Tinnitus ||| Acute Kidney Injury ||| Gynecomastia ||| Arrhythmias, Cardiac
	CHEMBL1072	D020177	BUMETANIDE	Idiopathic Hypersomnia	0	0.0356074	D014012	Tinnitus
	CHEMBL1072	D010300	BUMETANIDE	Parkinson Disease	0	0.0188097	D013921 ||| D014012 ||| D058186 ||| D006177 ||| D001145	Thrombocytopenia ||| Tinnitus ||| Acute Kidney Injury ||| Gynecomastia ||| Arrhythmias, Cardiac
	CHEMBL1072	D013771	BUMETANIDE	Tetralogy of Fallot	0	0.0183864	D014012 ||| D006177 ||| D001145	Tinnitus ||| Gynecomastia ||| Arrhythmias, Cardiac
	CHEMBL1072	D001172	BUMETANIDE	Arthritis, Rheumatoid	0	0.0268681	D013921 ||| D014012 ||| D058186 ||| D006177 ||| D001145	Thrombocytopenia ||| Tinnitus ||| Acute Kidney Injury ||| Gynecomastia ||| Arrhythmias, Cardiac
	CHEMBL1072	D003424	BUMETANIDE	Crohn Disease	0	0.0240343	D014012 ||| D006177 ||| D001145	Tinnitus ||| Gynecomastia ||| Arrhythmias, Cardiac
	CHEMBL1072	D003093	BUMETANIDE	Colitis, Ulcerative	0	0.0291881	D014012 ||| D006177 ||| D001145	Tinnitus ||| Gynecomastia ||| Arrhythmias, Cardiac
	CHEMBL1072	D015212	BUMETANIDE	Inflammatory Bowel Diseases	0	0.0448202	D013921 ||| D014012 ||| D058186 ||| D006177 ||| D001145	Thrombocytopenia ||| Tinnitus ||| Acute Kidney Injury ||| Gynecomastia ||| Arrhythmias, Cardiac
	CHEMBL1072	D002761	BUMETANIDE	Cholangitis	0	0.00971966	D014012 ||| D006177 ||| D001145	Tinnitus ||| Gynecomastia ||| Arrhythmias, Cardiac
	CHEMBL1072	D017098	BUMETANIDE	IgA Deficiency	0	0.0251676	D014012 ||| D006177 ||| D001145	Tinnitus ||| Gynecomastia ||| Arrhythmias, Cardiac
	CHEMBL1072	D008268	BUMETANIDE	Macular Degeneration	0	0.047943	D013921 ||| D014012 ||| D058186 ||| D006177 ||| D001145	Thrombocytopenia ||| Tinnitus ||| Acute Kidney Injury ||| Gynecomastia ||| Arrhythmias, Cardiac
	CHEMBL1072	D034381	BUMETANIDE	Hearing Loss	0	0.184922	D014012 ||| D006177 ||| D001145	Tinnitus ||| Gynecomastia ||| Arrhythmias, Cardiac
	CHEMBL1072	D000505	BUMETANIDE	Alopecia	0	0.0365823	D014012 ||| D006177 ||| D001145	Tinnitus ||| Gynecomastia ||| Arrhythmias, Cardiac
	CHEMBL1072	D019226	BUMETANIDE	Oral Ulcer	0	0.0226696	D014012 ||| D006177 ||| D001145	Tinnitus ||| Gynecomastia ||| Arrhythmias, Cardiac
	CHEMBL1072	D000787	BUMETANIDE	Angina Pectoris	0	0.0374004	D013921 ||| D014012 ||| D058186 ||| D006177 ||| D001145	Thrombocytopenia ||| Tinnitus ||| Acute Kidney Injury ||| Gynecomastia ||| Arrhythmias, Cardiac
	CHEMBL1072	D065631	BUMETANIDE	Rhinitis, Allergic	0	0.0492543	D013921 ||| D014012 ||| D058186 ||| D006177 ||| D001145	Thrombocytopenia ||| Tinnitus ||| Acute Kidney Injury ||| Gynecomastia ||| Arrhythmias, Cardiac
	CHEMBL1072	D001249	BUMETANIDE	Asthma	0	0.0356218	D013921 ||| D014012 ||| D058186 ||| D006177 ||| D001145	Thrombocytopenia ||| Tinnitus ||| Acute Kidney Injury ||| Gynecomastia ||| Arrhythmias, Cardiac
	CHEMBL1072	D005764	BUMETANIDE	Gastroesophageal Reflux	0	0.0770513	D013921 ||| D014012 ||| D058186 ||| D006177 ||| D001145	Thrombocytopenia ||| Tinnitus ||| Acute Kidney Injury ||| Gynecomastia ||| Arrhythmias, Cardiac
	CHEMBL1072	D007037	BUMETANIDE	Hypothyroidism	0	0.0440041	D014012 ||| D006177 ||| D001145	Tinnitus ||| Gynecomastia ||| Arrhythmias, Cardiac
	CHEMBL1072	D008881	BUMETANIDE	Migraine Disorders	0	0.031013	D013921 ||| D014012 ||| D058186 ||| D006177 ||| D001145	Thrombocytopenia ||| Tinnitus ||| Acute Kidney Injury ||| Gynecomastia ||| Arrhythmias, Cardiac
	CHEMBL1072	D004485	BUMETANIDE	Eczema	0	0.0336118	D013921 ||| D014012 ||| D058186 ||| D006177 ||| D001145	Thrombocytopenia ||| Tinnitus ||| Acute Kidney Injury ||| Gynecomastia ||| Arrhythmias, Cardiac
	CHEMBL1072	D006937	BUMETANIDE	Hypercholesterolemia	0	0.0241076	D013921 ||| D014012 ||| D058186 ||| D006177 ||| D001145	Thrombocytopenia ||| Tinnitus ||| Acute Kidney Injury ||| Gynecomastia ||| Arrhythmias, Cardiac
	CHEMBL1072	D012626	BUMETANIDE	Sebaceous Gland Neoplasms	0	0.0121828	D014012 ||| D006177 ||| D001145	Tinnitus ||| Gynecomastia ||| Arrhythmias, Cardiac
	CHEMBL1072	D001943	BUMETANIDE	Breast Neoplasms	0	0.186284	D013921 ||| D014012 ||| D058186 ||| D006177 ||| D001145	Thrombocytopenia ||| Tinnitus ||| Acute Kidney Injury ||| Gynecomastia ||| Arrhythmias, Cardiac
	CHEMBL1072	D002280	BUMETANIDE	Carcinoma, Basal Cell	0	0.0804217	D013921 ||| D014012 ||| D058186 ||| D006177 ||| D001145	Thrombocytopenia ||| Tinnitus ||| Acute Kidney Injury ||| Gynecomastia ||| Arrhythmias, Cardiac
	CHEMBL1072	D000230	BUMETANIDE	Adenocarcinoma	0	0.0161806	D014012 ||| D006177 ||| D001145	Tinnitus ||| Gynecomastia ||| Arrhythmias, Cardiac
	CHEMBL1072	D002386	BUMETANIDE	Cataract	0	0.0499283	D013921 ||| D014012 ||| D058186 ||| D006177 ||| D001145	Thrombocytopenia ||| Tinnitus ||| Acute Kidney Injury ||| Gynecomastia ||| Arrhythmias, Cardiac
	CHEMBL1072	D006552	BUMETANIDE	Hernia, Inguinal	0	0.0188315	D013921 ||| D014012 ||| D058186 ||| D006177 ||| D001145	Thrombocytopenia ||| Tinnitus ||| Acute Kidney Injury ||| Gynecomastia ||| Arrhythmias, Cardiac
	CHEMBL1072	D012005	BUMETANIDE	Rectal Prolapse	0	0.024798	D014012 ||| D006177 ||| D001145	Tinnitus ||| Gynecomastia ||| Arrhythmias, Cardiac
	CHEMBL1072	D014029	BUMETANIDE	Tobacco Use Disorder	0	0.0633556	D014012 ||| D006177 ||| D001145	Tinnitus ||| Gynecomastia ||| Arrhythmias, Cardiac
	CHEMBL1072	D009203	BUMETANIDE	Myocardial Infarction	0	0.0619198	D013921 ||| D014012 ||| D058186 ||| D006177 ||| D001145	Thrombocytopenia ||| Tinnitus ||| Acute Kidney Injury ||| Gynecomastia ||| Arrhythmias, Cardiac
	CHEMBL1072	D005756	BUMETANIDE	Gastritis	0	0.04246	D013921 ||| D014012 ||| D058186 ||| D006177 ||| D001145	Thrombocytopenia ||| Tinnitus ||| Acute Kidney Injury ||| Gynecomastia ||| Arrhythmias, Cardiac
	CHEMBL1072	D006548	BUMETANIDE	Hernia, Diaphragmatic	0	0.0510964	D013921 ||| D014012 ||| D058186 ||| D006177 ||| D001145	Thrombocytopenia ||| Tinnitus ||| Acute Kidney Injury ||| Gynecomastia ||| Arrhythmias, Cardiac
	CHEMBL1072	D000076385	BUMETANIDE	Diverticular Diseases	0	0.0153511	D014012 ||| D006177 ||| D001145	Tinnitus ||| Gynecomastia ||| Arrhythmias, Cardiac
	CHEMBL1072	D007319	BUMETANIDE	Sleep Initiation and Maintenance Disorders	0	0.0668309	D013921 ||| D014012 ||| D058186 ||| D006177 ||| D001145	Thrombocytopenia ||| Tinnitus ||| Acute Kidney Injury ||| Gynecomastia ||| Arrhythmias, Cardiac
	CHEMBL1072	D009290	BUMETANIDE	Narcolepsy	0	0.0350111	D013921 ||| D014012 ||| D058186 ||| D006177 ||| D001145	Thrombocytopenia ||| Tinnitus ||| Acute Kidney Injury ||| Gynecomastia ||| Arrhythmias, Cardiac
	CHEMBL1072	D003922	BUMETANIDE	Diabetes Mellitus, Type 1	0	0.0695708	D014012 ||| D006177 ||| D001145	Tinnitus ||| Gynecomastia ||| Arrhythmias, Cardiac
	CHEMBL1072	D002446	BUMETANIDE	Celiac Disease	0	0.0789193	D014012 ||| D006177 ||| D001145	Tinnitus ||| Gynecomastia ||| Arrhythmias, Cardiac
	CHEMBL1072	D008105	BUMETANIDE	Liver Cirrhosis, Biliary	0	0.0203707	D014012 ||| D006177 ||| D001145	Tinnitus ||| Gynecomastia ||| Arrhythmias, Cardiac
	CHEMBL1072	D014820	BUMETANIDE	Vitiligo	0	0.0135779	D014012 ||| D006177 ||| D001145	Tinnitus ||| Gynecomastia ||| Arrhythmias, Cardiac
	CHEMBL1072	D009798	BUMETANIDE	Ocular Hypertension	0	0.00968593	D014012 ||| D006177 ||| D001145	Tinnitus ||| Gynecomastia ||| Arrhythmias, Cardiac
	CHEMBL1072	D009447	BUMETANIDE	Neuroblastoma	0	0.0707833	D014012 ||| D006177 ||| D001145	Tinnitus ||| Gynecomastia ||| Arrhythmias, Cardiac
	CHEMBL1072	D012559	BUMETANIDE	Schizophrenia	0	0.0818949	D013921 ||| D014012 ||| D058186 ||| D006177 ||| D001145	Thrombocytopenia ||| Tinnitus ||| Acute Kidney Injury ||| Gynecomastia ||| Arrhythmias, Cardiac
	CHEMBL1072	D000690	BUMETANIDE	Amyotrophic Lateral Sclerosis	0	0.0117158	D014012 ||| D006177 ||| D001145	Tinnitus ||| Gynecomastia ||| Arrhythmias, Cardiac
	CHEMBL1072	D008180	BUMETANIDE	Lupus Erythematosus, Systemic	0	0.0303828	D013921 ||| D014012 ||| D058186 ||| D006177 ||| D001145	Thrombocytopenia ||| Tinnitus ||| Acute Kidney Injury ||| Gynecomastia ||| Arrhythmias, Cardiac
	CHEMBL1072	D000437	BUMETANIDE	Alcoholism	0	0.0492658	D014012 ||| D006177 ||| D001145	Tinnitus ||| Gynecomastia ||| Arrhythmias, Cardiac
	CHEMBL1072	D000067877	BUMETANIDE	Autism Spectrum Disorder	0	0.053302	D014012 ||| D006177 ||| D001145	Tinnitus ||| Gynecomastia ||| Arrhythmias, Cardiac
	CHEMBL1072	D001714	BUMETANIDE	Bipolar Disorder	0	0.0643743	D013921 ||| D014012 ||| D058186 ||| D006177 ||| D001145	Thrombocytopenia ||| Tinnitus ||| Acute Kidney Injury ||| Gynecomastia ||| Arrhythmias, Cardiac
	CHEMBL1072	D009771	BUMETANIDE	Obsessive-Compulsive Disorder	0	0.0345412	D014012 ||| D006177 ||| D001145	Tinnitus ||| Gynecomastia ||| Arrhythmias, Cardiac
	CHEMBL1072	D003924	BUMETANIDE	Diabetes Mellitus, Type 2	0	0.0162993	D014012 ||| D006177 ||| D001145	Tinnitus ||| Gynecomastia ||| Arrhythmias, Cardiac
	CHEMBL1072	D000544	BUMETANIDE	Alzheimer Disease	0	0.022545	D014012 ||| D006177 ||| D001145	Tinnitus ||| Gynecomastia ||| Arrhythmias, Cardiac
	CHEMBL1072	D004827	BUMETANIDE	Epilepsy	0	0.0238607	D013921 ||| D014012 ||| D058186 ||| D006177 ||| D001145	Thrombocytopenia ||| Tinnitus ||| Acute Kidney Injury ||| Gynecomastia ||| Arrhythmias, Cardiac
	CHEMBL1072	D005901	BUMETANIDE	Glaucoma	0	0.0525426	D013921 ||| D014012 ||| D058186 ||| D006177 ||| D001145	Thrombocytopenia ||| Tinnitus ||| Acute Kidney Injury ||| Gynecomastia ||| Arrhythmias, Cardiac
	CHEMBL1072	D051436	BUMETANIDE	Renal Insufficiency, Chronic	0	0.0137911	D014012 ||| D006177 ||| D001145	Tinnitus ||| Gynecomastia ||| Arrhythmias, Cardiac
	CHEMBL1072	D013167	BUMETANIDE	Spondylitis, Ankylosing	0	0.020886	D014012 ||| D006177 ||| D001145	Tinnitus ||| Gynecomastia ||| Arrhythmias, Cardiac
	CHEMBL1072	D003863	BUMETANIDE	Depression	0	0.0317052	D013921 ||| D014012 ||| D058186 ||| D006177 ||| D001145	Thrombocytopenia ||| Tinnitus ||| Acute Kidney Injury ||| Gynecomastia ||| Arrhythmias, Cardiac
	CHEMBL1072	D010003	BUMETANIDE	Osteoarthritis	0	0.0343185	D013921 ||| D014012 ||| D058186 ||| D006177 ||| D001145	Thrombocytopenia ||| Tinnitus ||| Acute Kidney Injury ||| Gynecomastia ||| Arrhythmias, Cardiac
	CHEMBL1072	D000419	BUMETANIDE	Albuminuria	0	0.0684244	D014012 ||| D006177 ||| D001145	Tinnitus ||| Gynecomastia ||| Arrhythmias, Cardiac
	CHEMBL1072	D001281	BUMETANIDE	Atrial Fibrillation	0	0.422422	D013921 ||| D014012 ||| D058186 ||| D006177 ||| D001145	Thrombocytopenia ||| Tinnitus ||| Acute Kidney Injury ||| Gynecomastia ||| Arrhythmias, Cardiac
	CHEMBL1072	D006973	BUMETANIDE	Hypertension	0	0.08186	D013921 ||| D014012 ||| D058186 ||| D006177 ||| D001145	Thrombocytopenia ||| Tinnitus ||| Acute Kidney Injury ||| Gynecomastia ||| Arrhythmias, Cardiac
	CHEMBL1072	D006327	BUMETANIDE	Heart Block	0	0.065315	D013921 ||| D058186 ||| D006177 ||| D001145	Thrombocytopenia ||| Acute Kidney Injury ||| Gynecomastia ||| Arrhythmias, Cardiac
	CHEMBL1072	D055623	BUMETANIDE	Keratosis, Actinic	0	0.0390203	D013921 ||| D058186 ||| D006177 ||| D001145	Thrombocytopenia ||| Acute Kidney Injury ||| Gynecomastia ||| Arrhythmias, Cardiac
	CHEMBL1072	D001991	BUMETANIDE	Bronchitis	0	0.0396087	D013921 ||| D058186 ||| D006177 ||| D001145	Thrombocytopenia ||| Acute Kidney Injury ||| Gynecomastia ||| Arrhythmias, Cardiac
	CHEMBL1072	D008175	BUMETANIDE	Lung Neoplasms	0	0.081864	D013921 ||| D058186 ||| D006177 ||| D001145	Thrombocytopenia ||| Acute Kidney Injury ||| Gynecomastia ||| Arrhythmias, Cardiac
	CHEMBL1072	D008545	BUMETANIDE	Melanoma	0	0.100438	D013921 ||| D058186 ||| D006177 ||| D001145	Thrombocytopenia ||| Acute Kidney Injury ||| Gynecomastia ||| Arrhythmias, Cardiac
	CHEMBL1072	D008228	BUMETANIDE	Lymphoma, Non-Hodgkin	0	0.0381495	D013921 ||| D058186 ||| D006177 ||| D001145	Thrombocytopenia ||| Acute Kidney Injury ||| Gynecomastia ||| Arrhythmias, Cardiac
	CHEMBL1072	D002294	BUMETANIDE	Carcinoma, Squamous Cell	0	0.0629791	D013921 ||| D058186 ||| D006177 ||| D001145	Thrombocytopenia ||| Acute Kidney Injury ||| Gynecomastia ||| Arrhythmias, Cardiac
	CHEMBL1072	D002349	BUMETANIDE	Carpal Tunnel Syndrome	0	0.0378731	D013921 ||| D014012 ||| D058186 ||| D006177 ||| D001145	Thrombocytopenia ||| Tinnitus ||| Acute Kidney Injury ||| Gynecomastia ||| Arrhythmias, Cardiac
	CHEMBL1072	D016883	BUMETANIDE	Diabetic Ketoacidosis	0	0.0521742	D013921 ||| D058186 ||| D006177 ||| D001145	Thrombocytopenia ||| Acute Kidney Injury ||| Gynecomastia ||| Arrhythmias, Cardiac
	CHEMBL1072	D001749	BUMETANIDE	Urinary Bladder Neoplasms	0	0.0231657	D013921 ||| D058186 ||| D006177 ||| D001145	Thrombocytopenia ||| Acute Kidney Injury ||| Gynecomastia ||| Arrhythmias, Cardiac
	CHEMBL1072	D007889	BUMETANIDE	Leiomyoma	0	0.0571502	D013921 ||| D058186 ||| D006177 ||| D001145	Thrombocytopenia ||| Acute Kidney Injury ||| Gynecomastia ||| Arrhythmias, Cardiac
	CHEMBL1072	D018798	BUMETANIDE	Anemia, Iron-Deficiency	0	0.00505767	D013921 ||| D058186 ||| D006177 ||| D001145	Thrombocytopenia ||| Acute Kidney Injury ||| Gynecomastia ||| Arrhythmias, Cardiac
	CHEMBL1072	D000380	BUMETANIDE	Agranulocytosis	0	0.0512126	D013921 ||| D058186 ||| D006177 ||| D001145	Thrombocytopenia ||| Acute Kidney Injury ||| Gynecomastia ||| Arrhythmias, Cardiac
	CHEMBL1072	D012893	BUMETANIDE	Sleep Wake Disorders	0	0.0364189	D013921 ||| D058186 ||| D006177 ||| D001145	Thrombocytopenia ||| Acute Kidney Injury ||| Gynecomastia ||| Arrhythmias, Cardiac
	CHEMBL1072	D006429	BUMETANIDE	Hemiplegia	0	0.0574658	D013921 ||| D058186 ||| D006177 ||| D001145	Thrombocytopenia ||| Acute Kidney Injury ||| Gynecomastia ||| Arrhythmias, Cardiac
	CHEMBL1072	D011655	BUMETANIDE	Pulmonary Embolism	0	0.116405	D013921 ||| D058186 ||| D006177 ||| D001145	Thrombocytopenia ||| Acute Kidney Injury ||| Gynecomastia ||| Arrhythmias, Cardiac
	CHEMBL1072	D009202	BUMETANIDE	Cardiomyopathies	0	0.0250255	D013921 ||| D014012 ||| D058186 ||| D006177 ||| D001145	Thrombocytopenia ||| Tinnitus ||| Acute Kidney Injury ||| Gynecomastia ||| Arrhythmias, Cardiac
	CHEMBL1072	D013345	BUMETANIDE	Subarachnoid Hemorrhage	0	0.0494592	D013921 ||| D058186 ||| D006177 ||| D001145	Thrombocytopenia ||| Acute Kidney Injury ||| Gynecomastia ||| Arrhythmias, Cardiac
	CHEMBL1072	D002543	BUMETANIDE	Cerebral Hemorrhage	0	0.0449927	D013921 ||| D058186 ||| D006177 ||| D001145	Thrombocytopenia ||| Acute Kidney Injury ||| Gynecomastia ||| Arrhythmias, Cardiac
	CHEMBL1072	D002544	BUMETANIDE	Cerebral Infarction	0	0.0357846	D013921 ||| D058186 ||| D006177 ||| D001145	Thrombocytopenia ||| Acute Kidney Injury ||| Gynecomastia ||| Arrhythmias, Cardiac
	CHEMBL1072	D050197	BUMETANIDE	Arteriosclerosis	0	0.0708462	D013921 ||| D058186 ||| D006177 ||| D001145	Thrombocytopenia ||| Acute Kidney Injury ||| Gynecomastia ||| Arrhythmias, Cardiac
	CHEMBL1072	D010689	BUMETANIDE	Phlebitis	0	0.0400174	D013921 ||| D058186 ||| D006177 ||| D001145	Thrombocytopenia ||| Acute Kidney Injury ||| Gynecomastia ||| Arrhythmias, Cardiac
	CHEMBL1072	D006484	BUMETANIDE	Hemorrhoids	0	0.0337865	D013921 ||| D058186 ||| D006177 ||| D001145	Thrombocytopenia ||| Acute Kidney Injury ||| Gynecomastia ||| Arrhythmias, Cardiac
	CHEMBL1072	D007022	BUMETANIDE	Hypotension	0	0.10517	D013921 ||| D058186 ||| D006177 ||| D001145	Thrombocytopenia ||| Acute Kidney Injury ||| Gynecomastia ||| Arrhythmias, Cardiac
	CHEMBL1072	D012852	BUMETANIDE	Sinusitis	0	0.0672082	D013921 ||| D058186 ||| D006177 ||| D001145	Thrombocytopenia ||| Acute Kidney Injury ||| Gynecomastia ||| Arrhythmias, Cardiac
	CHEMBL1072	D010996	BUMETANIDE	Pleural Effusion	0	0.0570087	D013921 ||| D058186 ||| D006177 ||| D001145	Thrombocytopenia ||| Acute Kidney Injury ||| Gynecomastia ||| Arrhythmias, Cardiac
	CHEMBL1072	D011030	BUMETANIDE	Pneumothorax	0	0.0181087	D013921 ||| D058186 ||| D006177 ||| D001145	Thrombocytopenia ||| Acute Kidney Injury ||| Gynecomastia ||| Arrhythmias, Cardiac
	CHEMBL1072	D014060	BUMETANIDE	Tongue Diseases	0	0.0417384	D013921 ||| D058186 ||| D006177 ||| D001145	Thrombocytopenia ||| Acute Kidney Injury ||| Gynecomastia ||| Arrhythmias, Cardiac
	CHEMBL1072	D004941	BUMETANIDE	Esophagitis	0	0.0256134	D013921 ||| D058186 ||| D006177 ||| D001145	Thrombocytopenia ||| Acute Kidney Injury ||| Gynecomastia ||| Arrhythmias, Cardiac
	CHEMBL1072	D013276	BUMETANIDE	Stomach Ulcer	0	0.0257394	D013921 ||| D058186 ||| D006177 ||| D001145	Thrombocytopenia ||| Acute Kidney Injury ||| Gynecomastia ||| Arrhythmias, Cardiac
	CHEMBL1072	D004415	BUMETANIDE	Dyspepsia	0	0.107036	D013921 ||| D058186 ||| D006177 ||| D001145	Thrombocytopenia ||| Acute Kidney Injury ||| Gynecomastia ||| Arrhythmias, Cardiac
	CHEMBL1072	D002769	BUMETANIDE	Cholelithiasis	0	0.0801406	D013921 ||| D014012 ||| D058186 ||| D006177 ||| D001145	Thrombocytopenia ||| Tinnitus ||| Acute Kidney Injury ||| Gynecomastia ||| Arrhythmias, Cardiac
	CHEMBL1072	D002764	BUMETANIDE	Cholecystitis	0	0.0522189	D013921 ||| D058186 ||| D006177 ||| D001145	Thrombocytopenia ||| Acute Kidney Injury ||| Gynecomastia ||| Arrhythmias, Cardiac
	CHEMBL1072	D010195	BUMETANIDE	Pancreatitis	0	0.0371618	D013921 ||| D058186 ||| D006177 ||| D001145	Thrombocytopenia ||| Acute Kidney Injury ||| Gynecomastia ||| Arrhythmias, Cardiac
	CHEMBL1072	D008286	BUMETANIDE	Malabsorption Syndromes	0	0.043439	D013921 ||| D058186 ||| D006177 ||| D001145	Thrombocytopenia ||| Acute Kidney Injury ||| Gynecomastia ||| Arrhythmias, Cardiac
	CHEMBL1072	D002481	BUMETANIDE	Cellulitis	0	0.128435	D013921 ||| D058186 ||| D006177 ||| D001145	Thrombocytopenia ||| Acute Kidney Injury ||| Gynecomastia ||| Arrhythmias, Cardiac
	CHEMBL1072	D011537	BUMETANIDE	Pruritus	0	0.02427	D013921 ||| D058186 ||| D006177 ||| D001145	Thrombocytopenia ||| Acute Kidney Injury ||| Gynecomastia ||| Arrhythmias, Cardiac
	CHEMBL1072	D008010	BUMETANIDE	Lichen Planus	0	0.0412481	D013921 ||| D058186 ||| D006177 ||| D001145	Thrombocytopenia ||| Acute Kidney Injury ||| Gynecomastia ||| Arrhythmias, Cardiac
	CHEMBL1072	D017492	BUMETANIDE	Keratosis, Seborrheic	0	0.0388609	D013921 ||| D058186 ||| D006177 ||| D001145	Thrombocytopenia ||| Acute Kidney Injury ||| Gynecomastia ||| Arrhythmias, Cardiac
	CHEMBL1072	D011704	BUMETANIDE	Pyelonephritis	0	0.0675921	D013921 ||| D058186 ||| D006177 ||| D001145	Thrombocytopenia ||| Acute Kidney Injury ||| Gynecomastia ||| Arrhythmias, Cardiac
	CHEMBL1072	D058186	BUMETANIDE	Acute Kidney Injury	1	0.0356235	D013921 ||| D006177 ||| D001145	Thrombocytopenia ||| Gynecomastia ||| Arrhythmias, Cardiac
	CHEMBL1072	D007676	BUMETANIDE	Kidney Failure, Chronic	0	0.0509467	D013921 ||| D014012 ||| D058186 ||| D006177 ||| D001145	Thrombocytopenia ||| Tinnitus ||| Acute Kidney Injury ||| Gynecomastia ||| Arrhythmias, Cardiac
	CHEMBL1072	D003556	BUMETANIDE	Cystitis	0	0.0501504	D013921 ||| D058186 ||| D006177 ||| D001145	Thrombocytopenia ||| Acute Kidney Injury ||| Gynecomastia ||| Arrhythmias, Cardiac
	CHEMBL1072	D011470	BUMETANIDE	Prostatic Hyperplasia	0	0.0244742	D013921 ||| D058186 ||| D006177 ||| D001145	Thrombocytopenia ||| Acute Kidney Injury ||| Gynecomastia ||| Arrhythmias, Cardiac
	CHEMBL1072	D011472	BUMETANIDE	Prostatitis	0	0.050765	D013921 ||| D058186 ||| D006177 ||| D001145	Thrombocytopenia ||| Acute Kidney Injury ||| Gynecomastia ||| Arrhythmias, Cardiac
	CHEMBL1072	D005348	BUMETANIDE	Fibrocystic Breast Disease	0	0.0255298	D013921 ||| D058186 ||| D006177 ||| D001145	Thrombocytopenia ||| Acute Kidney Injury ||| Gynecomastia ||| Arrhythmias, Cardiac
	CHEMBL1072	D006177	BUMETANIDE	Gynecomastia	1	0.0811672	D013921 ||| D058186 ||| D001145	Thrombocytopenia ||| Acute Kidney Injury ||| Arrhythmias, Cardiac
	CHEMBL1072	D004715	BUMETANIDE	Endometriosis	0	0.093612	D013921 ||| D058186 ||| D006177 ||| D001145	Thrombocytopenia ||| Acute Kidney Injury ||| Gynecomastia ||| Arrhythmias, Cardiac
	CHEMBL1072	D003680	BUMETANIDE	Deglutition Disorders	0	0.0322484	D013921 ||| D058186 ||| D006177 ||| D001145	Thrombocytopenia ||| Acute Kidney Injury ||| Gynecomastia ||| Arrhythmias, Cardiac
	CHEMBL1072	D001201	BUMETANIDE	Ascites	0	0.131557	D013921 ||| D058186 ||| D006177 ||| D001145	Thrombocytopenia ||| Acute Kidney Injury ||| Gynecomastia ||| Arrhythmias, Cardiac
	CHEMBL1072	D005076	BUMETANIDE	Exanthema	0	0.0699525	D013921 ||| D058186 ||| D006177 ||| D001145	Thrombocytopenia ||| Acute Kidney Injury ||| Gynecomastia ||| Arrhythmias, Cardiac
	CHEMBL1072	D014717	BUMETANIDE	Vertigo	0	0.0565711	D013921 ||| D058186 ||| D006177 ||| D001145	Thrombocytopenia ||| Acute Kidney Injury ||| Gynecomastia ||| Arrhythmias, Cardiac
	CHEMBL1072	D013575	BUMETANIDE	Syncope	0	0.0763789	D013921 ||| D058186 ||| D006177 ||| D001145	Thrombocytopenia ||| Acute Kidney Injury ||| Gynecomastia ||| Arrhythmias, Cardiac
	CHEMBL1072	D007766	BUMETANIDE	Lacrimal Apparatus Diseases	0	0.12705	D013921 ||| D058186 ||| D006177 ||| D001145	Thrombocytopenia ||| Acute Kidney Injury ||| Gynecomastia ||| Arrhythmias, Cardiac
	CHEMBL1072	D006471	BUMETANIDE	Gastrointestinal Hemorrhage	0	0.0762177	D013921 ||| D058186 ||| D006177 ||| D001145	Thrombocytopenia ||| Acute Kidney Injury ||| Gynecomastia ||| Arrhythmias, Cardiac
	CHEMBL1072	D010437	BUMETANIDE	Peptic Ulcer	0	0.0857341	D013921 ||| D058186 ||| D006177 ||| D001145	Thrombocytopenia ||| Acute Kidney Injury ||| Gynecomastia ||| Arrhythmias, Cardiac
	CHEMBL1072	D005921	BUMETANIDE	Glomerulonephritis	0	0.052395	D013921 ||| D058186 ||| D006177 ||| D001145	Thrombocytopenia ||| Acute Kidney Injury ||| Gynecomastia ||| Arrhythmias, Cardiac
	CHEMBL1072	D006333	BUMETANIDE	Heart Failure	0	0.0699237	D013921 ||| D014012 ||| D058186 ||| D006177 ||| D001145	Thrombocytopenia ||| Tinnitus ||| Acute Kidney Injury ||| Gynecomastia ||| Arrhythmias, Cardiac
	CHEMBL1072	D006547	BUMETANIDE	Hernia	0	0.0427809	D013921 ||| D058186 ||| D006177 ||| D001145	Thrombocytopenia ||| Acute Kidney Injury ||| Gynecomastia ||| Arrhythmias, Cardiac
	CHEMBL1072	D006689	BUMETANIDE	Hodgkin Disease	0	0.0210803	D013921 ||| D058186 ||| D006177 ||| D001145	Thrombocytopenia ||| Acute Kidney Injury ||| Gynecomastia ||| Arrhythmias, Cardiac
	CHEMBL1072	D008113	BUMETANIDE	Liver Neoplasms	0	0.00968342	D013921 ||| D058186 ||| D006177 ||| D001145	Thrombocytopenia ||| Acute Kidney Injury ||| Gynecomastia ||| Arrhythmias, Cardiac
	CHEMBL1072	D010051	BUMETANIDE	Ovarian Neoplasms	0	0.0368517	D013921 ||| D014012 ||| D058186 ||| D006177 ||| D001145	Thrombocytopenia ||| Tinnitus ||| Acute Kidney Injury ||| Gynecomastia ||| Arrhythmias, Cardiac
	CHEMBL1072	D011471	BUMETANIDE	Prostatic Neoplasms	0	0.04182	D013921 ||| D058186 ||| D006177 ||| D001145	Thrombocytopenia ||| Acute Kidney Injury ||| Gynecomastia ||| Arrhythmias, Cardiac
	CHEMBL1072	D000647	BUMETANIDE	Amnesia	0	0.0640158	D013921 ||| D058186 ||| D006177 ||| D001145	Thrombocytopenia ||| Acute Kidney Injury ||| Gynecomastia ||| Arrhythmias, Cardiac
	CHEMBL1072	D007951	BUMETANIDE	Leukemia, Myeloid	0	0.0621372	D013921 ||| D058186 ||| D006177 ||| D001145	Thrombocytopenia ||| Acute Kidney Injury ||| Gynecomastia ||| Arrhythmias, Cardiac
	CHEMBL1072	D000152	BUMETANIDE	Acne Vulgaris	0	0.0613009	D013921 ||| D058186 ||| D006177 ||| D001145	Thrombocytopenia ||| Acute Kidney Injury ||| Gynecomastia ||| Arrhythmias, Cardiac
	CHEMBL1072	D000740	BUMETANIDE	Anemia	0	0.0199724	D013921 ||| D058186 ||| D006177 ||| D001145	Thrombocytopenia ||| Acute Kidney Injury ||| Gynecomastia ||| Arrhythmias, Cardiac
	CHEMBL1072	D001064	BUMETANIDE	Appendicitis	0	0.0177506	D013921 ||| D058186 ||| D006177 ||| D001145	Thrombocytopenia ||| Acute Kidney Injury ||| Gynecomastia ||| Arrhythmias, Cardiac
	CHEMBL1072	D003248	BUMETANIDE	Constipation	0	0.0696322	D013921 ||| D058186 ||| D006177 ||| D001145	Thrombocytopenia ||| Acute Kidney Injury ||| Gynecomastia ||| Arrhythmias, Cardiac
	CHEMBL1072	D015352	BUMETANIDE	Dry Eye Syndromes	0	0.0156723	D013921 ||| D058186 ||| D006177 ||| D001145	Thrombocytopenia ||| Acute Kidney Injury ||| Gynecomastia ||| Arrhythmias, Cardiac
	CHEMBL1072	D004381	BUMETANIDE	Duodenal Ulcer	0	0.0352592	D013921 ||| D058186 ||| D006177 ||| D001145	Thrombocytopenia ||| Acute Kidney Injury ||| Gynecomastia ||| Arrhythmias, Cardiac
	CHEMBL1072	D015837	BUMETANIDE	Vestibular Diseases	0	0.0445617	D013921 ||| D058186 ||| D006177 ||| D001145	Thrombocytopenia ||| Acute Kidney Injury ||| Gynecomastia ||| Arrhythmias, Cardiac
	CHEMBL1072	D005705	BUMETANIDE	Gallbladder Diseases	0	0.0824896	D013921 ||| D058186 ||| D006177 ||| D001145	Thrombocytopenia ||| Acute Kidney Injury ||| Gynecomastia ||| Arrhythmias, Cardiac
	CHEMBL1072	D006073	BUMETANIDE	Gout	0	0.0171062	D013921 ||| D014012 ||| D058186 ||| D006177 ||| D001145	Thrombocytopenia ||| Tinnitus ||| Acute Kidney Injury ||| Gynecomastia ||| Arrhythmias, Cardiac
	CHEMBL1072	D001145	BUMETANIDE	Arrhythmias, Cardiac	1	0.0284191	D013921 ||| D058186 ||| D006177	Thrombocytopenia ||| Acute Kidney Injury ||| Gynecomastia
	CHEMBL1072	D043183	BUMETANIDE	Irritable Bowel Syndrome	0	0.0297097	D013921 ||| D058186 ||| D006177 ||| D001145	Thrombocytopenia ||| Acute Kidney Injury ||| Gynecomastia ||| Arrhythmias, Cardiac
	CHEMBL1072	D001851	BUMETANIDE	Bone Diseases, Metabolic	0	0.0552111	D013921 ||| D058186 ||| D006177 ||| D001145	Thrombocytopenia ||| Acute Kidney Injury ||| Gynecomastia ||| Arrhythmias, Cardiac
	CHEMBL1072	D010024	BUMETANIDE	Osteoporosis	0	0.0362087	D013921 ||| D058186 ||| D006177 ||| D001145	Thrombocytopenia ||| Acute Kidney Injury ||| Gynecomastia ||| Arrhythmias, Cardiac
	CHEMBL1072	D009443	BUMETANIDE	Neuritis	0	0.0449423	D013921 ||| D058186 ||| D006177 ||| D001145	Thrombocytopenia ||| Acute Kidney Injury ||| Gynecomastia ||| Arrhythmias, Cardiac
	CHEMBL1072	D010538	BUMETANIDE	Peritonitis	0	0.0353865	D013921 ||| D058186 ||| D006177 ||| D001145	Thrombocytopenia ||| Acute Kidney Injury ||| Gynecomastia ||| Arrhythmias, Cardiac
	CHEMBL1072	D010998	BUMETANIDE	Pleurisy	0	0.0364528	D013921 ||| D058186 ||| D006177 ||| D001145	Thrombocytopenia ||| Acute Kidney Injury ||| Gynecomastia ||| Arrhythmias, Cardiac
	CHEMBL1072	D011565	BUMETANIDE	Psoriasis	0	0.0187205	D013921 ||| D058186 ||| D006177 ||| D001145	Thrombocytopenia ||| Acute Kidney Injury ||| Gynecomastia ||| Arrhythmias, Cardiac
	CHEMBL1072	D012163	BUMETANIDE	Retinal Detachment	0	0.0518104	D013921 ||| D058186 ||| D006177 ||| D001145	Thrombocytopenia ||| Acute Kidney Injury ||| Gynecomastia ||| Arrhythmias, Cardiac
	CHEMBL1072	D012393	BUMETANIDE	Rosacea	0	0.098905	D013921 ||| D058186 ||| D006177 ||| D001145	Thrombocytopenia ||| Acute Kidney Injury ||| Gynecomastia ||| Arrhythmias, Cardiac
	CHEMBL1072	D006042	BUMETANIDE	Goiter	0	0.0256785	D013921 ||| D058186 ||| D006177 ||| D001145	Thrombocytopenia ||| Acute Kidney Injury ||| Gynecomastia ||| Arrhythmias, Cardiac
	CHEMBL1072	D002546	BUMETANIDE	Ischemic Attack, Transient	0	0.054722	D013921 ||| D058186 ||| D006177 ||| D001145	Thrombocytopenia ||| Acute Kidney Injury ||| Gynecomastia ||| Arrhythmias, Cardiac
	CHEMBL1072	D000083242	BUMETANIDE	Ischemic Stroke	0	0.0752883	D013921 ||| D058186 ||| D006177 ||| D001145	Thrombocytopenia ||| Acute Kidney Injury ||| Gynecomastia ||| Arrhythmias, Cardiac
	CHEMBL1072	D012891	BUMETANIDE	Sleep Apnea Syndromes	0	0.030632	D013921 ||| D058186 ||| D006177 ||| D001145	Thrombocytopenia ||| Acute Kidney Injury ||| Gynecomastia ||| Arrhythmias, Cardiac
	CHEMBL1072	D013921	BUMETANIDE	Thrombocytopenia	1	0.0293906	D058186 ||| D006177 ||| D001145	Acute Kidney Injury ||| Gynecomastia ||| Arrhythmias, Cardiac
	CHEMBL1072	D015179	BUMETANIDE	Colorectal Neoplasms	0	0.0802287	D014012 ||| D006177 ||| D001145	Tinnitus ||| Gynecomastia ||| Arrhythmias, Cardiac
	CHEMBL1072	D006627	BUMETANIDE	Hirschsprung Disease	0	0.0185651	D006177 ||| D001145	Gynecomastia ||| Arrhythmias, Cardiac
	CHEMBL1072	D013964	BUMETANIDE	Thyroid Neoplasms	0	0.0250019	D006177 ||| D001145	Gynecomastia ||| Arrhythmias, Cardiac
	CHEMBL1072	D010001	BUMETANIDE	Osteitis Deformans	0	0.104104	D006177 ||| D001145	Gynecomastia ||| Arrhythmias, Cardiac
	CHEMBL1072	D007018	BUMETANIDE	Hypopituitarism	0	0.103933	D006177 ||| D001145	Gynecomastia ||| Arrhythmias, Cardiac
	CHEMBL1072	D020246	BUMETANIDE	Venous Thrombosis	0	0.0652526	D006177 ||| D001145	Gynecomastia ||| Arrhythmias, Cardiac
	CHEMBL1072	D000075224	BUMETANIDE	Cardiac Conduction System Disease	0	0.142561	D013921 ||| D058186 ||| D006177 ||| D001145	Thrombocytopenia ||| Acute Kidney Injury ||| Gynecomastia ||| Arrhythmias, Cardiac
	CHEMBL1072	D003731	BUMETANIDE	Dental Caries	0	0.0303144	D013921 ||| D058186 ||| D006177 ||| D001145	Thrombocytopenia ||| Acute Kidney Injury ||| Gynecomastia ||| Arrhythmias, Cardiac
	CHEMBL1072	D005242	BUMETANIDE	Fecal Incontinence	0	0.0287958	D013921 ||| D058186 ||| D006177 ||| D001145	Thrombocytopenia ||| Acute Kidney Injury ||| Gynecomastia ||| Arrhythmias, Cardiac
	CHEMBL1072	D016055	BUMETANIDE	Urinary Retention	0	0.033433	D013921 ||| D058186 ||| D006177 ||| D001145	Thrombocytopenia ||| Acute Kidney Injury ||| Gynecomastia ||| Arrhythmias, Cardiac
	CHEMBL1072	D011141	BUMETANIDE	Polyuria	0	0.0438496	D013921 ||| D058186 ||| D006177 ||| D001145	Thrombocytopenia ||| Acute Kidney Injury ||| Gynecomastia ||| Arrhythmias, Cardiac
	CHEMBL1072	D007762	BUMETANIDE	Labyrinthitis	0	0.0599164	D013921 ||| D058186 ||| D006177 ||| D001145	Thrombocytopenia ||| Acute Kidney Injury ||| Gynecomastia ||| Arrhythmias, Cardiac
	CHEMBL1072	D012878	BUMETANIDE	Skin Neoplasms	0	0.0495733	D013921 ||| D058186 ||| D006177 ||| D001145	Thrombocytopenia ||| Acute Kidney Injury ||| Gynecomastia ||| Arrhythmias, Cardiac
	CHEMBL1072	D009260	BUMETANIDE	Nail Diseases	0	0.0358244	D013921 ||| D058186 ||| D006177 ||| D001145	Thrombocytopenia ||| Acute Kidney Injury ||| Gynecomastia ||| Arrhythmias, Cardiac
	CHEMBL1072	D016491	BUMETANIDE	Peripheral Vascular Diseases	0	0.0337033	D013921 ||| D058186 ||| D006177 ||| D001145	Thrombocytopenia ||| Acute Kidney Injury ||| Gynecomastia ||| Arrhythmias, Cardiac
	CHEMBL1072	D011111	BUMETANIDE	Polymyalgia Rheumatica	0	0.0513045	D013921 ||| D058186 ||| D006177 ||| D001145	Thrombocytopenia ||| Acute Kidney Injury ||| Gynecomastia ||| Arrhythmias, Cardiac
	CHEMBL1072	D013118	BUMETANIDE	Spinal Cord Diseases	0	0.0536269	D013921 ||| D058186 ||| D006177 ||| D001145	Thrombocytopenia ||| Acute Kidney Injury ||| Gynecomastia ||| Arrhythmias, Cardiac
	CHEMBL1072	D014581	BUMETANIDE	Urticaria	0	0.0388695	D013921 ||| D058186 ||| D006177 ||| D001145	Thrombocytopenia ||| Acute Kidney Injury ||| Gynecomastia ||| Arrhythmias, Cardiac
	CHEMBL1072	D014648	BUMETANIDE	Varicose Veins	0	0.0301796	D013921 ||| D058186 ||| D006177 ||| D001145	Thrombocytopenia ||| Acute Kidney Injury ||| Gynecomastia ||| Arrhythmias, Cardiac
	CHEMBL1072	D010031	BUMETANIDE	Otitis	0	0.0244473	D013921 ||| D058186 ||| D006177 ||| D001145	Thrombocytopenia ||| Acute Kidney Injury ||| Gynecomastia ||| Arrhythmias, Cardiac
	CHEMBL1072	D019966	BUMETANIDE	Substance-Related Disorders	0	0.0797486	D013921 ||| D058186 ||| D006177 ||| D001145	Thrombocytopenia ||| Acute Kidney Injury ||| Gynecomastia ||| Arrhythmias, Cardiac
	CHEMBL1072	D015155	BUMETANIDE	Esophageal Spasm, Diffuse	0	0.0310589	D013921 ||| D058186 ||| D006177 ||| D001145	Thrombocytopenia ||| Acute Kidney Injury ||| Gynecomastia ||| Arrhythmias, Cardiac
	CHEMBL782	D001289	TOLBUTAMIDE	Attention Deficit Disorder with Hyperactivity	0	0.0545803	D014012	Tinnitus
	CHEMBL782	D001008	TOLBUTAMIDE	Anxiety Disorders	0	0.050729	D014012	Tinnitus
	CHEMBL782	D013313	TOLBUTAMIDE	Stress Disorders, Post-Traumatic	0	0.0242854	D014012	Tinnitus
	CHEMBL782	D000856	TOLBUTAMIDE	Anorexia Nervosa	0	0.0337621	D014012	Tinnitus
	CHEMBL782	D015228	TOLBUTAMIDE	Hypertriglyceridemia	0	0.102478	D014012	Tinnitus
	CHEMBL782	D003324	TOLBUTAMIDE	Coronary Artery Disease	0	0.0581514	D014012	Tinnitus
	CHEMBL782	D009765	TOLBUTAMIDE	Obesity	0	0.035641	D014012	Tinnitus
	CHEMBL782	D020177	TOLBUTAMIDE	Idiopathic Hypersomnia	0	0.0228283	D014012	Tinnitus
	CHEMBL782	D010300	TOLBUTAMIDE	Parkinson Disease	0	0.018212	D014012	Tinnitus
	CHEMBL782	D013771	TOLBUTAMIDE	Tetralogy of Fallot	0	0.0874384	D014012	Tinnitus
	CHEMBL782	D001172	TOLBUTAMIDE	Arthritis, Rheumatoid	0	0.0341134	D014012	Tinnitus
	CHEMBL782	D003424	TOLBUTAMIDE	Crohn Disease	0	0.0113139	D014012	Tinnitus
	CHEMBL782	D003093	TOLBUTAMIDE	Colitis, Ulcerative	0	0.0880753	D014012	Tinnitus
	CHEMBL782	D015212	TOLBUTAMIDE	Inflammatory Bowel Diseases	0	0.0093212	D014012	Tinnitus
	CHEMBL782	D002761	TOLBUTAMIDE	Cholangitis	0	0.0210307	D014012	Tinnitus
	CHEMBL782	D017098	TOLBUTAMIDE	IgA Deficiency	0	0.0253696	D014012	Tinnitus
	CHEMBL782	D008268	TOLBUTAMIDE	Macular Degeneration	0	0.0150777	D014012	Tinnitus
	CHEMBL782	D034381	TOLBUTAMIDE	Hearing Loss	0	0.0613823	D014012	Tinnitus
	CHEMBL782	D000505	TOLBUTAMIDE	Alopecia	0	0.0151406	D014012	Tinnitus
	CHEMBL782	D019226	TOLBUTAMIDE	Oral Ulcer	0	0.0315535	D014012	Tinnitus
	CHEMBL782	D000787	TOLBUTAMIDE	Angina Pectoris	0	0.0184018	D014012	Tinnitus
	CHEMBL782	D065631	TOLBUTAMIDE	Rhinitis, Allergic	0	0.0137446	D014012	Tinnitus
	CHEMBL782	D001249	TOLBUTAMIDE	Asthma	0	0.0311249	D014012	Tinnitus
	CHEMBL782	D005764	TOLBUTAMIDE	Gastroesophageal Reflux	0	0.041292	D014012	Tinnitus
	CHEMBL782	D007037	TOLBUTAMIDE	Hypothyroidism	0	0.0264268	D014012	Tinnitus
	CHEMBL782	D008881	TOLBUTAMIDE	Migraine Disorders	0	0.0351243	D014012	Tinnitus
	CHEMBL782	D004485	TOLBUTAMIDE	Eczema	0	0.0112542	D014012	Tinnitus
	CHEMBL782	D006937	TOLBUTAMIDE	Hypercholesterolemia	0	0.0382501	D014012	Tinnitus
	CHEMBL782	D012626	TOLBUTAMIDE	Sebaceous Gland Neoplasms	0	0.0597826	D014012	Tinnitus
	CHEMBL782	D001943	TOLBUTAMIDE	Breast Neoplasms	0	0.0082036	D014012	Tinnitus
	CHEMBL782	D002280	TOLBUTAMIDE	Carcinoma, Basal Cell	0	0.00905238	D014012	Tinnitus
	CHEMBL782	D000230	TOLBUTAMIDE	Adenocarcinoma	0	0.0326005	D014012	Tinnitus
	CHEMBL782	D002386	TOLBUTAMIDE	Cataract	0	0.0155486	D014012	Tinnitus
	CHEMBL782	D006552	TOLBUTAMIDE	Hernia, Inguinal	0	0.0364998	D014012	Tinnitus
	CHEMBL782	D012005	TOLBUTAMIDE	Rectal Prolapse	0	0.0304066	D014012	Tinnitus
	CHEMBL782	D014029	TOLBUTAMIDE	Tobacco Use Disorder	0	0.0683209	D014012	Tinnitus
	CHEMBL782	D009203	TOLBUTAMIDE	Myocardial Infarction	0	0.0105347	D014012	Tinnitus
	CHEMBL782	D005756	TOLBUTAMIDE	Gastritis	0	0.0866495	D014012	Tinnitus
	CHEMBL782	D006548	TOLBUTAMIDE	Hernia, Diaphragmatic	0	0.0496578	D014012	Tinnitus
	CHEMBL782	D000076385	TOLBUTAMIDE	Diverticular Diseases	0	0.0781597	D014012	Tinnitus
	CHEMBL782	D007319	TOLBUTAMIDE	Sleep Initiation and Maintenance Disorders	0	0.0644514	D014012	Tinnitus
	CHEMBL782	D009290	TOLBUTAMIDE	Narcolepsy	0	0.0556325	D014012	Tinnitus
	CHEMBL782	D003922	TOLBUTAMIDE	Diabetes Mellitus, Type 1	0	0.0708702	D014012	Tinnitus
	CHEMBL782	D002446	TOLBUTAMIDE	Celiac Disease	0	0.0857384	D014012	Tinnitus
	CHEMBL782	D008105	TOLBUTAMIDE	Liver Cirrhosis, Biliary	0	0.0431898	D014012	Tinnitus
	CHEMBL782	D014820	TOLBUTAMIDE	Vitiligo	0	0.0283374	D014012	Tinnitus
	CHEMBL782	D009798	TOLBUTAMIDE	Ocular Hypertension	0	0.058142	D014012	Tinnitus
	CHEMBL782	D009447	TOLBUTAMIDE	Neuroblastoma	0	0.0670859	D014012	Tinnitus
	CHEMBL782	D012559	TOLBUTAMIDE	Schizophrenia	0	0.115145	D014012	Tinnitus
	CHEMBL782	D000690	TOLBUTAMIDE	Amyotrophic Lateral Sclerosis	0	0.0772318	D014012	Tinnitus
	CHEMBL782	D008180	TOLBUTAMIDE	Lupus Erythematosus, Systemic	0	0.0138397	D014012	Tinnitus
	CHEMBL782	D000437	TOLBUTAMIDE	Alcoholism	0	0.0476478	D014012	Tinnitus
	CHEMBL782	D000067877	TOLBUTAMIDE	Autism Spectrum Disorder	0	0.091751	D014012	Tinnitus
	CHEMBL782	D001714	TOLBUTAMIDE	Bipolar Disorder	0	0.0201576	D014012	Tinnitus
	CHEMBL782	D009771	TOLBUTAMIDE	Obsessive-Compulsive Disorder	0	0.0225143	D014012	Tinnitus
	CHEMBL782	D003924	TOLBUTAMIDE	Diabetes Mellitus, Type 2	0	0.0350849	D014012	Tinnitus
	CHEMBL782	D000544	TOLBUTAMIDE	Alzheimer Disease	0	0.0552151	D014012	Tinnitus
	CHEMBL782	D004827	TOLBUTAMIDE	Epilepsy	0	0.0120313	D014012	Tinnitus
	CHEMBL782	D005901	TOLBUTAMIDE	Glaucoma	0	0.0514629	D014012	Tinnitus
	CHEMBL782	D051436	TOLBUTAMIDE	Renal Insufficiency, Chronic	0	0.0264286	D014012	Tinnitus
	CHEMBL782	D013167	TOLBUTAMIDE	Spondylitis, Ankylosing	0	0.0192422	D014012	Tinnitus
	CHEMBL782	D003863	TOLBUTAMIDE	Depression	0	0.0781768	D014012	Tinnitus
	CHEMBL782	D010003	TOLBUTAMIDE	Osteoarthritis	0	0.0473644	D014012	Tinnitus
	CHEMBL782	D000419	TOLBUTAMIDE	Albuminuria	0	0.0639685	D014012	Tinnitus
	CHEMBL782	D001281	TOLBUTAMIDE	Atrial Fibrillation	0	0.0157608	D014012	Tinnitus
	CHEMBL782	D006973	TOLBUTAMIDE	Hypertension	0	0.0354972	D014012	Tinnitus
	CHEMBL782	D002349	TOLBUTAMIDE	Carpal Tunnel Syndrome	0	0.0150038	D014012	Tinnitus
	CHEMBL782	D009202	TOLBUTAMIDE	Cardiomyopathies	0	0.0448604	D014012	Tinnitus
	CHEMBL782	D002769	TOLBUTAMIDE	Cholelithiasis	0	0.0313688	D014012	Tinnitus
	CHEMBL782	D007676	TOLBUTAMIDE	Kidney Failure, Chronic	0	0.0332317	D014012	Tinnitus
	CHEMBL782	D006333	TOLBUTAMIDE	Heart Failure	0	0.021864	D014012	Tinnitus
	CHEMBL782	D010051	TOLBUTAMIDE	Ovarian Neoplasms	0	0.0216211	D014012	Tinnitus
	CHEMBL782	D006073	TOLBUTAMIDE	Gout	0	0.0268922	D014012	Tinnitus
	CHEMBL782	D015179	TOLBUTAMIDE	Colorectal Neoplasms	0	0.0297425	D014012	Tinnitus
	CHEMBL1182833	D001008	NA	Anxiety Disorders	0	0.0642575	D007022	Hypotension
	CHEMBL1182833	D003324	NA	Coronary Artery Disease	0	0.0265867	D007022	Hypotension
	CHEMBL1182833	D009765	NA	Obesity	0	0.0265597	D007022	Hypotension
	CHEMBL1182833	D010300	NA	Parkinson Disease	0	0.0693666	D007022	Hypotension
	CHEMBL1182833	D001172	NA	Arthritis, Rheumatoid	0	0.0285908	D007022	Hypotension
	CHEMBL1182833	D015212	NA	Inflammatory Bowel Diseases	0	0.0104112	D007022	Hypotension
	CHEMBL1182833	D008268	NA	Macular Degeneration	0	0.051789	D007022	Hypotension
	CHEMBL1182833	D000787	NA	Angina Pectoris	0	0.288844	D007022	Hypotension
	CHEMBL1182833	D065631	NA	Rhinitis, Allergic	0	0.0564932	D007022	Hypotension
	CHEMBL1182833	D001249	NA	Asthma	0	0.0130702	D007022	Hypotension
	CHEMBL1182833	D005764	NA	Gastroesophageal Reflux	0	0.0186747	D007022	Hypotension
	CHEMBL1182833	D008881	NA	Migraine Disorders	0	0.0863956	D007022	Hypotension
	CHEMBL1182833	D004485	NA	Eczema	0	0.0617968	D007022	Hypotension
	CHEMBL1182833	D006937	NA	Hypercholesterolemia	0	0.043471	D007022	Hypotension
	CHEMBL1182833	D001943	NA	Breast Neoplasms	0	0.0864821	D007022	Hypotension
	CHEMBL1182833	D002280	NA	Carcinoma, Basal Cell	0	0.0172803	D007022	Hypotension
	CHEMBL1182833	D002386	NA	Cataract	0	0.0523984	D007022	Hypotension
	CHEMBL1182833	D006552	NA	Hernia, Inguinal	0	0.023781	D007022	Hypotension
	CHEMBL1182833	D009203	NA	Myocardial Infarction	0	0.139751	D007022	Hypotension
	CHEMBL1182833	D005756	NA	Gastritis	0	0.061344	D007022	Hypotension
	CHEMBL1182833	D006548	NA	Hernia, Diaphragmatic	0	0.0189678	D007022	Hypotension
	CHEMBL1182833	D007319	NA	Sleep Initiation and Maintenance Disorders	0	0.0366223	D007022	Hypotension
	CHEMBL1182833	D009290	NA	Narcolepsy	0	0.0850504	D007022	Hypotension
	CHEMBL1182833	D012559	NA	Schizophrenia	0	0.0295689	D007022	Hypotension
	CHEMBL1182833	D008180	NA	Lupus Erythematosus, Systemic	0	0.0306938	D007022	Hypotension
	CHEMBL1182833	D001714	NA	Bipolar Disorder	0	0.0527142	D007022	Hypotension
	CHEMBL1182833	D004827	NA	Epilepsy	0	0.0439877	D007022	Hypotension
	CHEMBL1182833	D005901	NA	Glaucoma	0	0.0197652	D007022	Hypotension
	CHEMBL1182833	D003863	NA	Depression	0	0.0477187	D007022	Hypotension
	CHEMBL1182833	D010003	NA	Osteoarthritis	0	0.0661216	D007022	Hypotension
	CHEMBL1182833	D001281	NA	Atrial Fibrillation	0	0.0588176	D007022	Hypotension
	CHEMBL1182833	D006973	NA	Hypertension	0	0.0498637	D007022	Hypotension
	CHEMBL1182833	D006327	NA	Heart Block	0	0.0708596	D007022	Hypotension
	CHEMBL1182833	D055623	NA	Keratosis, Actinic	0	0.0232412	D007022	Hypotension
	CHEMBL1182833	D001991	NA	Bronchitis	0	0.0887785	D007022	Hypotension
	CHEMBL1182833	D008175	NA	Lung Neoplasms	0	0.0235961	D007022	Hypotension
	CHEMBL1182833	D008545	NA	Melanoma	0	0.0177864	D007022	Hypotension
	CHEMBL1182833	D008228	NA	Lymphoma, Non-Hodgkin	0	0.0551803	D007022	Hypotension
	CHEMBL1182833	D002294	NA	Carcinoma, Squamous Cell	0	0.0380367	D007022	Hypotension
	CHEMBL1182833	D002349	NA	Carpal Tunnel Syndrome	0	0.0449945	D007022	Hypotension
	CHEMBL1182833	D016883	NA	Diabetic Ketoacidosis	0	0.154426	D007022	Hypotension
	CHEMBL1182833	D001749	NA	Urinary Bladder Neoplasms	0	0.0292751	D007022	Hypotension
	CHEMBL1182833	D007889	NA	Leiomyoma	0	0.0275114	D007022	Hypotension
	CHEMBL1182833	D018798	NA	Anemia, Iron-Deficiency	0	0.0117143	D007022	Hypotension
	CHEMBL1182833	D000380	NA	Agranulocytosis	0	0.0154252	D007022	Hypotension
	CHEMBL1182833	D012893	NA	Sleep Wake Disorders	0	0.0951542	D007022	Hypotension
	CHEMBL1182833	D006429	NA	Hemiplegia	0	0.0692996	D007022	Hypotension
	CHEMBL1182833	D011655	NA	Pulmonary Embolism	0	0.0998099	D007022	Hypotension
	CHEMBL1182833	D009202	NA	Cardiomyopathies	0	0.0261137	D007022	Hypotension
	CHEMBL1182833	D013345	NA	Subarachnoid Hemorrhage	0	0.0602039	D007022	Hypotension
	CHEMBL1182833	D002543	NA	Cerebral Hemorrhage	0	0.063185	D007022	Hypotension
	CHEMBL1182833	D002544	NA	Cerebral Infarction	0	0.072424	D007022	Hypotension
	CHEMBL1182833	D050197	NA	Arteriosclerosis	0	0.0539475	D007022	Hypotension
	CHEMBL1182833	D010689	NA	Phlebitis	0	0.0702579	D007022	Hypotension
	CHEMBL1182833	D006484	NA	Hemorrhoids	0	0.0193213	D007022	Hypotension
	CHEMBL1182833	D012852	NA	Sinusitis	0	0.0311664	D007022	Hypotension
	CHEMBL1182833	D010996	NA	Pleural Effusion	0	0.0730009	D007022	Hypotension
	CHEMBL1182833	D011030	NA	Pneumothorax	0	0.0895332	D007022	Hypotension
	CHEMBL1182833	D014060	NA	Tongue Diseases	0	0.066046	D007022	Hypotension
	CHEMBL1182833	D004941	NA	Esophagitis	0	0.0188152	D007022	Hypotension
	CHEMBL1182833	D013276	NA	Stomach Ulcer	0	0.121492	D007022	Hypotension
	CHEMBL1182833	D004415	NA	Dyspepsia	0	0.0482591	D007022	Hypotension
	CHEMBL1182833	D002769	NA	Cholelithiasis	0	0.0416948	D007022	Hypotension
	CHEMBL1182833	D002764	NA	Cholecystitis	0	0.0569751	D007022	Hypotension
	CHEMBL1182833	D010195	NA	Pancreatitis	0	0.0263222	D007022	Hypotension
	CHEMBL1182833	D008286	NA	Malabsorption Syndromes	0	0.0398013	D007022	Hypotension
	CHEMBL1182833	D002481	NA	Cellulitis	0	0.0272032	D007022	Hypotension
	CHEMBL1182833	D011537	NA	Pruritus	0	0.0764188	D007022	Hypotension
	CHEMBL1182833	D008010	NA	Lichen Planus	0	0.0844634	D007022	Hypotension
	CHEMBL1182833	D017492	NA	Keratosis, Seborrheic	0	0.0700965	D007022	Hypotension
	CHEMBL1182833	D011704	NA	Pyelonephritis	0	0.0422732	D007022	Hypotension
	CHEMBL1182833	D058186	NA	Acute Kidney Injury	0	0.167093	D007022	Hypotension
	CHEMBL1182833	D007676	NA	Kidney Failure, Chronic	0	0.0392472	D007022	Hypotension
	CHEMBL1182833	D003556	NA	Cystitis	0	0.0161343	D007022	Hypotension
	CHEMBL1182833	D011470	NA	Prostatic Hyperplasia	0	0.0712577	D007022	Hypotension
	CHEMBL1182833	D011472	NA	Prostatitis	0	0.00919511	D007022	Hypotension
	CHEMBL1182833	D005348	NA	Fibrocystic Breast Disease	0	0.0138444	D007022	Hypotension
	CHEMBL1182833	D006177	NA	Gynecomastia	0	0.0452167	D007022	Hypotension
	CHEMBL1182833	D004715	NA	Endometriosis	0	0.031121	D007022	Hypotension
	CHEMBL1182833	D003680	NA	Deglutition Disorders	0	0.0251391	D007022	Hypotension
	CHEMBL1182833	D001201	NA	Ascites	0	0.0281969	D007022	Hypotension
	CHEMBL1182833	D005076	NA	Exanthema	0	0.0914362	D007022	Hypotension
	CHEMBL1182833	D014717	NA	Vertigo	0	0.111106	D007022	Hypotension
	CHEMBL1182833	D013575	NA	Syncope	0	0.194067	D007022	Hypotension
	CHEMBL1182833	D007766	NA	Lacrimal Apparatus Diseases	0	0.0214585	D007022	Hypotension
	CHEMBL1182833	D006471	NA	Gastrointestinal Hemorrhage	0	0.0353408	D007022	Hypotension
	CHEMBL1182833	D010437	NA	Peptic Ulcer	0	0.162939	D007022	Hypotension
	CHEMBL1182833	D005921	NA	Glomerulonephritis	0	0.0975842	D007022	Hypotension
	CHEMBL1182833	D006333	NA	Heart Failure	0	0.0890699	D007022	Hypotension
	CHEMBL1182833	D006547	NA	Hernia	0	0.0791198	D007022	Hypotension
	CHEMBL1182833	D006689	NA	Hodgkin Disease	0	0.0306129	D007022	Hypotension
	CHEMBL1182833	D008113	NA	Liver Neoplasms	0	0.0508513	D007022	Hypotension
	CHEMBL1182833	D010051	NA	Ovarian Neoplasms	0	0.0220219	D007022	Hypotension
	CHEMBL1182833	D011471	NA	Prostatic Neoplasms	0	0.0185527	D007022	Hypotension
	CHEMBL1182833	D000647	NA	Amnesia	0	0.0286319	D007022	Hypotension
	CHEMBL1182833	D007951	NA	Leukemia, Myeloid	0	0.0528895	D007022	Hypotension
	CHEMBL1182833	D000152	NA	Acne Vulgaris	0	0.0267003	D007022	Hypotension
	CHEMBL1182833	D000740	NA	Anemia	0	0.0499406	D007022	Hypotension
	CHEMBL1182833	D001064	NA	Appendicitis	0	0.0878347	D007022	Hypotension
	CHEMBL1182833	D003248	NA	Constipation	0	0.0782824	D007022	Hypotension
	CHEMBL1182833	D015352	NA	Dry Eye Syndromes	0	0.0362776	D007022	Hypotension
	CHEMBL1182833	D004381	NA	Duodenal Ulcer	0	0.118357	D007022	Hypotension
	CHEMBL1182833	D015837	NA	Vestibular Diseases	0	0.0437035	D007022	Hypotension
	CHEMBL1182833	D005705	NA	Gallbladder Diseases	0	0.036265	D007022	Hypotension
	CHEMBL1182833	D006073	NA	Gout	0	0.122078	D007022	Hypotension
	CHEMBL1182833	D001145	NA	Arrhythmias, Cardiac	0	0.0814279	D007022	Hypotension
	CHEMBL1182833	D043183	NA	Irritable Bowel Syndrome	0	0.0491625	D007022	Hypotension
	CHEMBL1182833	D001851	NA	Bone Diseases, Metabolic	0	0.0187171	D007022	Hypotension
	CHEMBL1182833	D010024	NA	Osteoporosis	0	0.0159195	D007022	Hypotension
	CHEMBL1182833	D009443	NA	Neuritis	0	0.0175277	D007022	Hypotension
	CHEMBL1182833	D010538	NA	Peritonitis	0	0.0212427	D007022	Hypotension
	CHEMBL1182833	D010998	NA	Pleurisy	0	0.0417854	D007022	Hypotension
	CHEMBL1182833	D011565	NA	Psoriasis	0	0.0312907	D007022	Hypotension
	CHEMBL1182833	D012163	NA	Retinal Detachment	0	0.0748291	D007022	Hypotension
	CHEMBL1182833	D012393	NA	Rosacea	0	0.047782	D007022	Hypotension
	CHEMBL1182833	D006042	NA	Goiter	0	0.0511303	D007022	Hypotension
	CHEMBL1182833	D002546	NA	Ischemic Attack, Transient	0	0.0488322	D007022	Hypotension
	CHEMBL1182833	D000083242	NA	Ischemic Stroke	0	0.0875147	D007022	Hypotension
	CHEMBL1182833	D012891	NA	Sleep Apnea Syndromes	0	0.0161303	D007022	Hypotension
	CHEMBL1182833	D013921	NA	Thrombocytopenia	0	0.0573533	D007022	Hypotension
	CHEMBL1182833	D000075224	NA	Cardiac Conduction System Disease	0	0.0600759	D007022	Hypotension
	CHEMBL1182833	D003731	NA	Dental Caries	0	0.0170643	D007022	Hypotension
	CHEMBL1182833	D005242	NA	Fecal Incontinence	0	0.0234425	D007022	Hypotension
	CHEMBL1182833	D016055	NA	Urinary Retention	0	0.0846662	D007022	Hypotension
	CHEMBL1182833	D011141	NA	Polyuria	0	0.0525712	D007022	Hypotension
	CHEMBL1182833	D007762	NA	Labyrinthitis	0	0.0244185	D007022	Hypotension
	CHEMBL1182833	D012878	NA	Skin Neoplasms	0	0.0721584	D007022	Hypotension
	CHEMBL1182833	D009260	NA	Nail Diseases	0	0.0790811	D007022	Hypotension
	CHEMBL1182833	D016491	NA	Peripheral Vascular Diseases	0	0.0390254	D007022	Hypotension
	CHEMBL1182833	D011111	NA	Polymyalgia Rheumatica	0	0.0149496	D007022	Hypotension
	CHEMBL1182833	D013118	NA	Spinal Cord Diseases	0	0.0874527	D007022	Hypotension
	CHEMBL1182833	D014581	NA	Urticaria	0	0.029914	D007022	Hypotension
	CHEMBL1182833	D014648	NA	Varicose Veins	0	0.0424061	D007022	Hypotension
	CHEMBL1182833	D010031	NA	Otitis	0	0.0549034	D007022	Hypotension
	CHEMBL1182833	D019966	NA	Substance-Related Disorders	0	0.101712	D007022	Hypotension
	CHEMBL1182833	D015155	NA	Esophageal Spasm, Diffuse	0	0.105569	D007022	Hypotension
	CHEMBL1077896	D001289	ROPIVACAINE	Attention Deficit Disorder with Hyperactivity	0	0.0356429	D014012 ||| D001145 ||| D006973	Tinnitus ||| Arrhythmias, Cardiac ||| Hypertension
	CHEMBL1077896	D001008	ROPIVACAINE	Anxiety Disorders	0	0.0469363	D014012 ||| D001145 ||| D007022 ||| D006973 ||| D013575 ||| D016055	Tinnitus ||| Arrhythmias, Cardiac ||| Hypotension ||| Hypertension ||| Syncope ||| Urinary Retention
	CHEMBL1077896	D013313	ROPIVACAINE	Stress Disorders, Post-Traumatic	0	0.0188398	D014012 ||| D001145 ||| D006973	Tinnitus ||| Arrhythmias, Cardiac ||| Hypertension
	CHEMBL1077896	D000856	ROPIVACAINE	Anorexia Nervosa	0	0.0180219	D014012 ||| D001145 ||| D006973	Tinnitus ||| Arrhythmias, Cardiac ||| Hypertension
	CHEMBL1077896	D015228	ROPIVACAINE	Hypertriglyceridemia	0	0.135893	D014012 ||| D001145 ||| D006973	Tinnitus ||| Arrhythmias, Cardiac ||| Hypertension
	CHEMBL1077896	D003324	ROPIVACAINE	Coronary Artery Disease	0	0.200071	D014012 ||| D001145 ||| D007022 ||| D006973 ||| D013575 ||| D016055	Tinnitus ||| Arrhythmias, Cardiac ||| Hypotension ||| Hypertension ||| Syncope ||| Urinary Retention
	CHEMBL1077896	D009765	ROPIVACAINE	Obesity	0	0.0971982	D014012 ||| D001145 ||| D007022 ||| D006973 ||| D013575 ||| D016055	Tinnitus ||| Arrhythmias, Cardiac ||| Hypotension ||| Hypertension ||| Syncope ||| Urinary Retention
	CHEMBL1077896	D020177	ROPIVACAINE	Idiopathic Hypersomnia	0	0.0897461	D014012 ||| D006973	Tinnitus ||| Hypertension
	CHEMBL1077896	D010300	ROPIVACAINE	Parkinson Disease	0	0.0597782	D014012 ||| D001145 ||| D007022 ||| D006973 ||| D013575 ||| D016055	Tinnitus ||| Arrhythmias, Cardiac ||| Hypotension ||| Hypertension ||| Syncope ||| Urinary Retention
	CHEMBL1077896	D013771	ROPIVACAINE	Tetralogy of Fallot	0	0.0727142	D014012 ||| D001145 ||| D006973	Tinnitus ||| Arrhythmias, Cardiac ||| Hypertension
	CHEMBL1077896	D001172	ROPIVACAINE	Arthritis, Rheumatoid	0	0.0167197	D014012 ||| D001145 ||| D007022 ||| D006973 ||| D013575 ||| D016055	Tinnitus ||| Arrhythmias, Cardiac ||| Hypotension ||| Hypertension ||| Syncope ||| Urinary Retention
	CHEMBL1077896	D003424	ROPIVACAINE	Crohn Disease	0	0.0384791	D014012 ||| D001145 ||| D006973	Tinnitus ||| Arrhythmias, Cardiac ||| Hypertension
	CHEMBL1077896	D003093	ROPIVACAINE	Colitis, Ulcerative	0	0.0169131	D014012 ||| D001145 ||| D006973	Tinnitus ||| Arrhythmias, Cardiac ||| Hypertension
	CHEMBL1077896	D015212	ROPIVACAINE	Inflammatory Bowel Diseases	0	0.0267786	D014012 ||| D001145 ||| D007022 ||| D006973 ||| D013575 ||| D016055	Tinnitus ||| Arrhythmias, Cardiac ||| Hypotension ||| Hypertension ||| Syncope ||| Urinary Retention
	CHEMBL1077896	D002761	ROPIVACAINE	Cholangitis	0	0.0245146	D014012 ||| D001145 ||| D006973	Tinnitus ||| Arrhythmias, Cardiac ||| Hypertension
	CHEMBL1077896	D017098	ROPIVACAINE	IgA Deficiency	0	0.0220672	D014012 ||| D001145 ||| D006973	Tinnitus ||| Arrhythmias, Cardiac ||| Hypertension
	CHEMBL1077896	D008268	ROPIVACAINE	Macular Degeneration	0	0.0178818	D014012 ||| D001145 ||| D007022 ||| D006973 ||| D013575 ||| D016055	Tinnitus ||| Arrhythmias, Cardiac ||| Hypotension ||| Hypertension ||| Syncope ||| Urinary Retention
	CHEMBL1077896	D034381	ROPIVACAINE	Hearing Loss	0	0.148859	D014012 ||| D001145 ||| D006973	Tinnitus ||| Arrhythmias, Cardiac ||| Hypertension
	CHEMBL1077896	D014012	ROPIVACAINE	Tinnitus	1	0.0332136	D006973	Hypertension
	CHEMBL1077896	D000505	ROPIVACAINE	Alopecia	0	0.0339669	D014012 ||| D001145 ||| D006973	Tinnitus ||| Arrhythmias, Cardiac ||| Hypertension
	CHEMBL1077896	D019226	ROPIVACAINE	Oral Ulcer	0	0.014872	D014012 ||| D001145 ||| D006973	Tinnitus ||| Arrhythmias, Cardiac ||| Hypertension
	CHEMBL1077896	D000787	ROPIVACAINE	Angina Pectoris	0	0.314803	D014012 ||| D001145 ||| D007022 ||| D006973 ||| D013575 ||| D016055	Tinnitus ||| Arrhythmias, Cardiac ||| Hypotension ||| Hypertension ||| Syncope ||| Urinary Retention
	CHEMBL1077896	D065631	ROPIVACAINE	Rhinitis, Allergic	0	0.0173965	D014012 ||| D001145 ||| D007022 ||| D006973 ||| D013575 ||| D016055	Tinnitus ||| Arrhythmias, Cardiac ||| Hypotension ||| Hypertension ||| Syncope ||| Urinary Retention
	CHEMBL1077896	D001249	ROPIVACAINE	Asthma	0	0.0293853	D014012 ||| D001145 ||| D007022 ||| D006973 ||| D013575 ||| D016055	Tinnitus ||| Arrhythmias, Cardiac ||| Hypotension ||| Hypertension ||| Syncope ||| Urinary Retention
	CHEMBL1077896	D005764	ROPIVACAINE	Gastroesophageal Reflux	0	0.0643758	D014012 ||| D001145 ||| D007022 ||| D006973 ||| D013575 ||| D016055	Tinnitus ||| Arrhythmias, Cardiac ||| Hypotension ||| Hypertension ||| Syncope ||| Urinary Retention
	CHEMBL1077896	D007037	ROPIVACAINE	Hypothyroidism	0	0.0398134	D014012 ||| D001145 ||| D006973	Tinnitus ||| Arrhythmias, Cardiac ||| Hypertension
	CHEMBL1077896	D008881	ROPIVACAINE	Migraine Disorders	0	0.0678688	D014012 ||| D001145 ||| D007022 ||| D006973 ||| D013575 ||| D016055	Tinnitus ||| Arrhythmias, Cardiac ||| Hypotension ||| Hypertension ||| Syncope ||| Urinary Retention
	CHEMBL1077896	D004485	ROPIVACAINE	Eczema	0	0.0237884	D014012 ||| D001145 ||| D007022 ||| D006973 ||| D013575 ||| D016055	Tinnitus ||| Arrhythmias, Cardiac ||| Hypotension ||| Hypertension ||| Syncope ||| Urinary Retention
	CHEMBL1077896	D006937	ROPIVACAINE	Hypercholesterolemia	0	0.452058	D014012 ||| D001145 ||| D007022 ||| D006973 ||| D013575 ||| D016055	Tinnitus ||| Arrhythmias, Cardiac ||| Hypotension ||| Hypertension ||| Syncope ||| Urinary Retention
	CHEMBL1077896	D012626	ROPIVACAINE	Sebaceous Gland Neoplasms	0	0.0384428	D014012 ||| D001145 ||| D006973	Tinnitus ||| Arrhythmias, Cardiac ||| Hypertension
	CHEMBL1077896	D001943	ROPIVACAINE	Breast Neoplasms	0	0.0508794	D014012 ||| D001145 ||| D007022 ||| D006973 ||| D013575 ||| D016055	Tinnitus ||| Arrhythmias, Cardiac ||| Hypotension ||| Hypertension ||| Syncope ||| Urinary Retention
	CHEMBL1077896	D002280	ROPIVACAINE	Carcinoma, Basal Cell	0	0.0943515	D014012 ||| D001145 ||| D007022 ||| D006973 ||| D013575 ||| D016055	Tinnitus ||| Arrhythmias, Cardiac ||| Hypotension ||| Hypertension ||| Syncope ||| Urinary Retention
	CHEMBL1077896	D000230	ROPIVACAINE	Adenocarcinoma	0	0.0530862	D014012 ||| D001145 ||| D006973	Tinnitus ||| Arrhythmias, Cardiac ||| Hypertension
	CHEMBL1077896	D002386	ROPIVACAINE	Cataract	0	0.0174798	D014012 ||| D001145 ||| D007022 ||| D006973 ||| D013575 ||| D016055	Tinnitus ||| Arrhythmias, Cardiac ||| Hypotension ||| Hypertension ||| Syncope ||| Urinary Retention
	CHEMBL1077896	D006552	ROPIVACAINE	Hernia, Inguinal	0	0.0129132	D014012 ||| D001145 ||| D007022 ||| D006973 ||| D013575 ||| D016055	Tinnitus ||| Arrhythmias, Cardiac ||| Hypotension ||| Hypertension ||| Syncope ||| Urinary Retention
	CHEMBL1077896	D012005	ROPIVACAINE	Rectal Prolapse	0	0.0186723	D014012 ||| D001145 ||| D006973	Tinnitus ||| Arrhythmias, Cardiac ||| Hypertension
	CHEMBL1077896	D014029	ROPIVACAINE	Tobacco Use Disorder	0	0.0182447	D014012 ||| D001145 ||| D006973	Tinnitus ||| Arrhythmias, Cardiac ||| Hypertension
	CHEMBL1077896	D009203	ROPIVACAINE	Myocardial Infarction	0	0.186914	D014012 ||| D001145 ||| D007022 ||| D006973 ||| D013575 ||| D016055	Tinnitus ||| Arrhythmias, Cardiac ||| Hypotension ||| Hypertension ||| Syncope ||| Urinary Retention
	CHEMBL1077896	D005756	ROPIVACAINE	Gastritis	0	0.00623306	D014012 ||| D001145 ||| D007022 ||| D006973 ||| D013575 ||| D016055	Tinnitus ||| Arrhythmias, Cardiac ||| Hypotension ||| Hypertension ||| Syncope ||| Urinary Retention
	CHEMBL1077896	D006548	ROPIVACAINE	Hernia, Diaphragmatic	0	0.0683632	D014012 ||| D001145 ||| D007022 ||| D006973 ||| D013575 ||| D016055	Tinnitus ||| Arrhythmias, Cardiac ||| Hypotension ||| Hypertension ||| Syncope ||| Urinary Retention
	CHEMBL1077896	D000076385	ROPIVACAINE	Diverticular Diseases	0	0.0650902	D014012 ||| D001145 ||| D006973	Tinnitus ||| Arrhythmias, Cardiac ||| Hypertension
	CHEMBL1077896	D007319	ROPIVACAINE	Sleep Initiation and Maintenance Disorders	0	0.0910044	D014012 ||| D001145 ||| D007022 ||| D006973 ||| D013575 ||| D016055	Tinnitus ||| Arrhythmias, Cardiac ||| Hypotension ||| Hypertension ||| Syncope ||| Urinary Retention
	CHEMBL1077896	D009290	ROPIVACAINE	Narcolepsy	0	0.0463483	D014012 ||| D001145 ||| D007022 ||| D006973 ||| D013575 ||| D016055	Tinnitus ||| Arrhythmias, Cardiac ||| Hypotension ||| Hypertension ||| Syncope ||| Urinary Retention
	CHEMBL1077896	D003922	ROPIVACAINE	Diabetes Mellitus, Type 1	0	0.03503	D014012 ||| D001145 ||| D006973	Tinnitus ||| Arrhythmias, Cardiac ||| Hypertension
	CHEMBL1077896	D002446	ROPIVACAINE	Celiac Disease	0	0.0398358	D014012 ||| D001145 ||| D006973	Tinnitus ||| Arrhythmias, Cardiac ||| Hypertension
	CHEMBL1077896	D008105	ROPIVACAINE	Liver Cirrhosis, Biliary	0	0.013552	D014012 ||| D001145 ||| D006973	Tinnitus ||| Arrhythmias, Cardiac ||| Hypertension
	CHEMBL1077896	D014820	ROPIVACAINE	Vitiligo	0	0.0188937	D014012 ||| D001145 ||| D006973	Tinnitus ||| Arrhythmias, Cardiac ||| Hypertension
	CHEMBL1077896	D009798	ROPIVACAINE	Ocular Hypertension	0	0.0801336	D014012 ||| D001145 ||| D006973	Tinnitus ||| Arrhythmias, Cardiac ||| Hypertension
	CHEMBL1077896	D009447	ROPIVACAINE	Neuroblastoma	0	0.100866	D014012 ||| D001145 ||| D006973	Tinnitus ||| Arrhythmias, Cardiac ||| Hypertension
	CHEMBL1077896	D012559	ROPIVACAINE	Schizophrenia	0	0.0814936	D014012 ||| D001145 ||| D007022 ||| D006973 ||| D013575 ||| D016055	Tinnitus ||| Arrhythmias, Cardiac ||| Hypotension ||| Hypertension ||| Syncope ||| Urinary Retention
	CHEMBL1077896	D000690	ROPIVACAINE	Amyotrophic Lateral Sclerosis	0	0.0893843	D014012 ||| D001145 ||| D006973	Tinnitus ||| Arrhythmias, Cardiac ||| Hypertension
	CHEMBL1077896	D008180	ROPIVACAINE	Lupus Erythematosus, Systemic	0	0.0637598	D014012 ||| D001145 ||| D007022 ||| D006973 ||| D013575 ||| D016055	Tinnitus ||| Arrhythmias, Cardiac ||| Hypotension ||| Hypertension ||| Syncope ||| Urinary Retention
	CHEMBL1077896	D000437	ROPIVACAINE	Alcoholism	0	0.0126305	D014012 ||| D001145 ||| D006973	Tinnitus ||| Arrhythmias, Cardiac ||| Hypertension
	CHEMBL1077896	D000067877	ROPIVACAINE	Autism Spectrum Disorder	0	0.044478	D014012 ||| D001145 ||| D006973	Tinnitus ||| Arrhythmias, Cardiac ||| Hypertension
	CHEMBL1077896	D001714	ROPIVACAINE	Bipolar Disorder	0	0.0494491	D014012 ||| D001145 ||| D007022 ||| D006973 ||| D013575 ||| D016055	Tinnitus ||| Arrhythmias, Cardiac ||| Hypotension ||| Hypertension ||| Syncope ||| Urinary Retention
	CHEMBL1077896	D009771	ROPIVACAINE	Obsessive-Compulsive Disorder	0	0.0206137	D014012 ||| D001145 ||| D006973	Tinnitus ||| Arrhythmias, Cardiac ||| Hypertension
	CHEMBL1077896	D003924	ROPIVACAINE	Diabetes Mellitus, Type 2	0	0.167782	D014012 ||| D001145 ||| D006973	Tinnitus ||| Arrhythmias, Cardiac ||| Hypertension
	CHEMBL1077896	D000544	ROPIVACAINE	Alzheimer Disease	0	0.0367255	D014012 ||| D001145 ||| D006973	Tinnitus ||| Arrhythmias, Cardiac ||| Hypertension
	CHEMBL1077896	D004827	ROPIVACAINE	Epilepsy	0	0.0539071	D014012 ||| D001145 ||| D007022 ||| D006973 ||| D013575 ||| D016055	Tinnitus ||| Arrhythmias, Cardiac ||| Hypotension ||| Hypertension ||| Syncope ||| Urinary Retention
	CHEMBL1077896	D005901	ROPIVACAINE	Glaucoma	0	0.0438195	D014012 ||| D001145 ||| D007022 ||| D006973 ||| D013575 ||| D016055	Tinnitus ||| Arrhythmias, Cardiac ||| Hypotension ||| Hypertension ||| Syncope ||| Urinary Retention
	CHEMBL1077896	D051436	ROPIVACAINE	Renal Insufficiency, Chronic	0	0.115079	D014012 ||| D001145 ||| D006973	Tinnitus ||| Arrhythmias, Cardiac ||| Hypertension
	CHEMBL1077896	D013167	ROPIVACAINE	Spondylitis, Ankylosing	0	0.043496	D014012 ||| D001145 ||| D006973	Tinnitus ||| Arrhythmias, Cardiac ||| Hypertension
	CHEMBL1077896	D003863	ROPIVACAINE	Depression	0	0.0865767	D014012 ||| D001145 ||| D007022 ||| D006973 ||| D013575 ||| D016055	Tinnitus ||| Arrhythmias, Cardiac ||| Hypotension ||| Hypertension ||| Syncope ||| Urinary Retention
	CHEMBL1077896	D010003	ROPIVACAINE	Osteoarthritis	0	0.0871025	D014012 ||| D001145 ||| D007022 ||| D006973 ||| D013575 ||| D016055	Tinnitus ||| Arrhythmias, Cardiac ||| Hypotension ||| Hypertension ||| Syncope ||| Urinary Retention
	CHEMBL1077896	D000419	ROPIVACAINE	Albuminuria	0	0.0782667	D014012 ||| D001145 ||| D006973	Tinnitus ||| Arrhythmias, Cardiac ||| Hypertension
	CHEMBL1077896	D001281	ROPIVACAINE	Atrial Fibrillation	0	0.367516	D014012 ||| D001145 ||| D007022 ||| D006973 ||| D013575 ||| D016055	Tinnitus ||| Arrhythmias, Cardiac ||| Hypotension ||| Hypertension ||| Syncope ||| Urinary Retention
	CHEMBL1077896	D006973	ROPIVACAINE	Hypertension	1	0.0587378	D014012 ||| D001145 ||| D007022 ||| D013575 ||| D016055	Tinnitus ||| Arrhythmias, Cardiac ||| Hypotension ||| Syncope ||| Urinary Retention
	CHEMBL1077896	D006327	ROPIVACAINE	Heart Block	0	0.078368	D001145 ||| D007022 ||| D006973 ||| D013575 ||| D016055	Arrhythmias, Cardiac ||| Hypotension ||| Hypertension ||| Syncope ||| Urinary Retention
	CHEMBL1077896	D055623	ROPIVACAINE	Keratosis, Actinic	0	0.0778679	D001145 ||| D007022 ||| D006973 ||| D013575 ||| D016055	Arrhythmias, Cardiac ||| Hypotension ||| Hypertension ||| Syncope ||| Urinary Retention
	CHEMBL1077896	D001991	ROPIVACAINE	Bronchitis	0	0.0364448	D001145 ||| D007022 ||| D006973 ||| D013575 ||| D016055	Arrhythmias, Cardiac ||| Hypotension ||| Hypertension ||| Syncope ||| Urinary Retention
	CHEMBL1077896	D008175	ROPIVACAINE	Lung Neoplasms	0	0.0292951	D001145 ||| D007022 ||| D006973 ||| D013575 ||| D016055	Arrhythmias, Cardiac ||| Hypotension ||| Hypertension ||| Syncope ||| Urinary Retention
	CHEMBL1077896	D008545	ROPIVACAINE	Melanoma	0	0.0216959	D001145 ||| D007022 ||| D006973 ||| D013575 ||| D016055	Arrhythmias, Cardiac ||| Hypotension ||| Hypertension ||| Syncope ||| Urinary Retention
	CHEMBL1077896	D008228	ROPIVACAINE	Lymphoma, Non-Hodgkin	0	0.0160075	D001145 ||| D007022 ||| D006973 ||| D013575 ||| D016055	Arrhythmias, Cardiac ||| Hypotension ||| Hypertension ||| Syncope ||| Urinary Retention
	CHEMBL1077896	D002294	ROPIVACAINE	Carcinoma, Squamous Cell	0	0.0182635	D001145 ||| D007022 ||| D006973 ||| D013575 ||| D016055	Arrhythmias, Cardiac ||| Hypotension ||| Hypertension ||| Syncope ||| Urinary Retention
	CHEMBL1077896	D002349	ROPIVACAINE	Carpal Tunnel Syndrome	0	0.0385291	D014012 ||| D001145 ||| D007022 ||| D006973 ||| D013575 ||| D016055	Tinnitus ||| Arrhythmias, Cardiac ||| Hypotension ||| Hypertension ||| Syncope ||| Urinary Retention
	CHEMBL1077896	D016883	ROPIVACAINE	Diabetic Ketoacidosis	0	0.0496525	D001145 ||| D007022 ||| D006973 ||| D013575 ||| D016055	Arrhythmias, Cardiac ||| Hypotension ||| Hypertension ||| Syncope ||| Urinary Retention
	CHEMBL1077896	D001749	ROPIVACAINE	Urinary Bladder Neoplasms	0	0.122739	D001145 ||| D007022 ||| D006973 ||| D013575 ||| D016055	Arrhythmias, Cardiac ||| Hypotension ||| Hypertension ||| Syncope ||| Urinary Retention
	CHEMBL1077896	D007889	ROPIVACAINE	Leiomyoma	0	0.0597502	D001145 ||| D007022 ||| D006973 ||| D013575 ||| D016055	Arrhythmias, Cardiac ||| Hypotension ||| Hypertension ||| Syncope ||| Urinary Retention
	CHEMBL1077896	D018798	ROPIVACAINE	Anemia, Iron-Deficiency	0	0.072629	D001145 ||| D007022 ||| D006973 ||| D013575 ||| D016055	Arrhythmias, Cardiac ||| Hypotension ||| Hypertension ||| Syncope ||| Urinary Retention
	CHEMBL1077896	D000380	ROPIVACAINE	Agranulocytosis	0	0.0320574	D001145 ||| D007022 ||| D006973 ||| D013575 ||| D016055	Arrhythmias, Cardiac ||| Hypotension ||| Hypertension ||| Syncope ||| Urinary Retention
	CHEMBL1077896	D012893	ROPIVACAINE	Sleep Wake Disorders	0	0.128343	D001145 ||| D007022 ||| D006973 ||| D013575 ||| D016055	Arrhythmias, Cardiac ||| Hypotension ||| Hypertension ||| Syncope ||| Urinary Retention
	CHEMBL1077896	D006429	ROPIVACAINE	Hemiplegia	0	0.0507704	D001145 ||| D007022 ||| D006973 ||| D013575 ||| D016055	Arrhythmias, Cardiac ||| Hypotension ||| Hypertension ||| Syncope ||| Urinary Retention
	CHEMBL1077896	D011655	ROPIVACAINE	Pulmonary Embolism	0	0.069331	D001145 ||| D007022 ||| D006973 ||| D013575 ||| D016055	Arrhythmias, Cardiac ||| Hypotension ||| Hypertension ||| Syncope ||| Urinary Retention
	CHEMBL1077896	D009202	ROPIVACAINE	Cardiomyopathies	0	0.0847699	D014012 ||| D001145 ||| D007022 ||| D006973 ||| D013575 ||| D016055	Tinnitus ||| Arrhythmias, Cardiac ||| Hypotension ||| Hypertension ||| Syncope ||| Urinary Retention
	CHEMBL1077896	D013345	ROPIVACAINE	Subarachnoid Hemorrhage	0	0.0396524	D001145 ||| D007022 ||| D006973 ||| D013575 ||| D016055	Arrhythmias, Cardiac ||| Hypotension ||| Hypertension ||| Syncope ||| Urinary Retention
	CHEMBL1077896	D002543	ROPIVACAINE	Cerebral Hemorrhage	0	0.0344093	D001145 ||| D007022 ||| D006973 ||| D013575 ||| D016055	Arrhythmias, Cardiac ||| Hypotension ||| Hypertension ||| Syncope ||| Urinary Retention
	CHEMBL1077896	D002544	ROPIVACAINE	Cerebral Infarction	0	0.174624	D001145 ||| D007022 ||| D006973 ||| D013575 ||| D016055	Arrhythmias, Cardiac ||| Hypotension ||| Hypertension ||| Syncope ||| Urinary Retention
	CHEMBL1077896	D050197	ROPIVACAINE	Arteriosclerosis	0	0.0686203	D001145 ||| D007022 ||| D006973 ||| D013575 ||| D016055	Arrhythmias, Cardiac ||| Hypotension ||| Hypertension ||| Syncope ||| Urinary Retention
	CHEMBL1077896	D010689	ROPIVACAINE	Phlebitis	0	0.0405373	D001145 ||| D007022 ||| D006973 ||| D013575 ||| D016055	Arrhythmias, Cardiac ||| Hypotension ||| Hypertension ||| Syncope ||| Urinary Retention
	CHEMBL1077896	D006484	ROPIVACAINE	Hemorrhoids	0	0.0371127	D001145 ||| D007022 ||| D006973 ||| D013575 ||| D016055	Arrhythmias, Cardiac ||| Hypotension ||| Hypertension ||| Syncope ||| Urinary Retention
	CHEMBL1077896	D007022	ROPIVACAINE	Hypotension	1	0.0491831	D001145 ||| D006973 ||| D013575 ||| D016055	Arrhythmias, Cardiac ||| Hypertension ||| Syncope ||| Urinary Retention
	CHEMBL1077896	D012852	ROPIVACAINE	Sinusitis	0	0.106841	D001145 ||| D007022 ||| D006973 ||| D013575 ||| D016055	Arrhythmias, Cardiac ||| Hypotension ||| Hypertension ||| Syncope ||| Urinary Retention
	CHEMBL1077896	D010996	ROPIVACAINE	Pleural Effusion	0	0.0514278	D001145 ||| D007022 ||| D006973 ||| D013575 ||| D016055	Arrhythmias, Cardiac ||| Hypotension ||| Hypertension ||| Syncope ||| Urinary Retention
	CHEMBL1077896	D011030	ROPIVACAINE	Pneumothorax	0	0.0177067	D001145 ||| D007022 ||| D006973 ||| D013575 ||| D016055	Arrhythmias, Cardiac ||| Hypotension ||| Hypertension ||| Syncope ||| Urinary Retention
	CHEMBL1077896	D014060	ROPIVACAINE	Tongue Diseases	0	0.0470451	D001145 ||| D007022 ||| D006973 ||| D013575 ||| D016055	Arrhythmias, Cardiac ||| Hypotension ||| Hypertension ||| Syncope ||| Urinary Retention
	CHEMBL1077896	D004941	ROPIVACAINE	Esophagitis	0	0.0853605	D001145 ||| D007022 ||| D006973 ||| D013575 ||| D016055	Arrhythmias, Cardiac ||| Hypotension ||| Hypertension ||| Syncope ||| Urinary Retention
	CHEMBL1077896	D013276	ROPIVACAINE	Stomach Ulcer	0	0.0670482	D001145 ||| D007022 ||| D006973 ||| D013575 ||| D016055	Arrhythmias, Cardiac ||| Hypotension ||| Hypertension ||| Syncope ||| Urinary Retention
	CHEMBL1077896	D004415	ROPIVACAINE	Dyspepsia	0	0.0224579	D001145 ||| D007022 ||| D006973 ||| D013575 ||| D016055	Arrhythmias, Cardiac ||| Hypotension ||| Hypertension ||| Syncope ||| Urinary Retention
	CHEMBL1077896	D002769	ROPIVACAINE	Cholelithiasis	0	0.107861	D014012 ||| D001145 ||| D007022 ||| D006973 ||| D013575 ||| D016055	Tinnitus ||| Arrhythmias, Cardiac ||| Hypotension ||| Hypertension ||| Syncope ||| Urinary Retention
	CHEMBL1077896	D002764	ROPIVACAINE	Cholecystitis	0	0.0586484	D001145 ||| D007022 ||| D006973 ||| D013575 ||| D016055	Arrhythmias, Cardiac ||| Hypotension ||| Hypertension ||| Syncope ||| Urinary Retention
	CHEMBL1077896	D010195	ROPIVACAINE	Pancreatitis	0	0.118686	D001145 ||| D007022 ||| D006973 ||| D013575 ||| D016055	Arrhythmias, Cardiac ||| Hypotension ||| Hypertension ||| Syncope ||| Urinary Retention
	CHEMBL1077896	D008286	ROPIVACAINE	Malabsorption Syndromes	0	0.0409886	D001145 ||| D007022 ||| D006973 ||| D013575 ||| D016055	Arrhythmias, Cardiac ||| Hypotension ||| Hypertension ||| Syncope ||| Urinary Retention
	CHEMBL1077896	D002481	ROPIVACAINE	Cellulitis	0	0.0754132	D001145 ||| D007022 ||| D006973 ||| D013575 ||| D016055	Arrhythmias, Cardiac ||| Hypotension ||| Hypertension ||| Syncope ||| Urinary Retention
	CHEMBL1077896	D011537	ROPIVACAINE	Pruritus	0	0.0306345	D001145 ||| D007022 ||| D006973 ||| D013575 ||| D016055	Arrhythmias, Cardiac ||| Hypotension ||| Hypertension ||| Syncope ||| Urinary Retention
	CHEMBL1077896	D008010	ROPIVACAINE	Lichen Planus	0	0.0168385	D001145 ||| D007022 ||| D006973 ||| D013575 ||| D016055	Arrhythmias, Cardiac ||| Hypotension ||| Hypertension ||| Syncope ||| Urinary Retention
	CHEMBL1077896	D017492	ROPIVACAINE	Keratosis, Seborrheic	0	0.0830929	D001145 ||| D007022 ||| D006973 ||| D013575 ||| D016055	Arrhythmias, Cardiac ||| Hypotension ||| Hypertension ||| Syncope ||| Urinary Retention
	CHEMBL1077896	D011704	ROPIVACAINE	Pyelonephritis	0	0.0321011	D001145 ||| D007022 ||| D006973 ||| D013575 ||| D016055	Arrhythmias, Cardiac ||| Hypotension ||| Hypertension ||| Syncope ||| Urinary Retention
	CHEMBL1077896	D058186	ROPIVACAINE	Acute Kidney Injury	0	0.17577	D001145 ||| D007022 ||| D006973 ||| D013575 ||| D016055	Arrhythmias, Cardiac ||| Hypotension ||| Hypertension ||| Syncope ||| Urinary Retention
	CHEMBL1077896	D007676	ROPIVACAINE	Kidney Failure, Chronic	0	0.088275	D014012 ||| D001145 ||| D007022 ||| D006973 ||| D013575 ||| D016055	Tinnitus ||| Arrhythmias, Cardiac ||| Hypotension ||| Hypertension ||| Syncope ||| Urinary Retention
	CHEMBL1077896	D003556	ROPIVACAINE	Cystitis	0	0.0655757	D001145 ||| D007022 ||| D006973 ||| D013575 ||| D016055	Arrhythmias, Cardiac ||| Hypotension ||| Hypertension ||| Syncope ||| Urinary Retention
	CHEMBL1077896	D011470	ROPIVACAINE	Prostatic Hyperplasia	0	0.128089	D001145 ||| D007022 ||| D006973 ||| D013575 ||| D016055	Arrhythmias, Cardiac ||| Hypotension ||| Hypertension ||| Syncope ||| Urinary Retention
	CHEMBL1077896	D011472	ROPIVACAINE	Prostatitis	0	0.0638321	D001145 ||| D007022 ||| D006973 ||| D013575 ||| D016055	Arrhythmias, Cardiac ||| Hypotension ||| Hypertension ||| Syncope ||| Urinary Retention
	CHEMBL1077896	D005348	ROPIVACAINE	Fibrocystic Breast Disease	0	0.0653564	D001145 ||| D007022 ||| D006973 ||| D013575 ||| D016055	Arrhythmias, Cardiac ||| Hypotension ||| Hypertension ||| Syncope ||| Urinary Retention
	CHEMBL1077896	D006177	ROPIVACAINE	Gynecomastia	0	0.00889328	D001145 ||| D007022 ||| D006973 ||| D013575 ||| D016055	Arrhythmias, Cardiac ||| Hypotension ||| Hypertension ||| Syncope ||| Urinary Retention
	CHEMBL1077896	D004715	ROPIVACAINE	Endometriosis	0	0.030737	D001145 ||| D007022 ||| D006973 ||| D013575 ||| D016055	Arrhythmias, Cardiac ||| Hypotension ||| Hypertension ||| Syncope ||| Urinary Retention
	CHEMBL1077896	D003680	ROPIVACAINE	Deglutition Disorders	0	0.0927225	D001145 ||| D007022 ||| D006973 ||| D013575 ||| D016055	Arrhythmias, Cardiac ||| Hypotension ||| Hypertension ||| Syncope ||| Urinary Retention
	CHEMBL1077896	D001201	ROPIVACAINE	Ascites	0	0.105308	D001145 ||| D007022 ||| D006973 ||| D013575 ||| D016055	Arrhythmias, Cardiac ||| Hypotension ||| Hypertension ||| Syncope ||| Urinary Retention
	CHEMBL1077896	D005076	ROPIVACAINE	Exanthema	0	0.0648651	D001145 ||| D007022 ||| D006973 ||| D013575 ||| D016055	Arrhythmias, Cardiac ||| Hypotension ||| Hypertension ||| Syncope ||| Urinary Retention
	CHEMBL1077896	D014717	ROPIVACAINE	Vertigo	0	0.0757402	D001145 ||| D007022 ||| D006973 ||| D013575 ||| D016055	Arrhythmias, Cardiac ||| Hypotension ||| Hypertension ||| Syncope ||| Urinary Retention
	CHEMBL1077896	D013575	ROPIVACAINE	Syncope	1	0.164722	D001145 ||| D007022 ||| D006973 ||| D016055	Arrhythmias, Cardiac ||| Hypotension ||| Hypertension ||| Urinary Retention
	CHEMBL1077896	D007766	ROPIVACAINE	Lacrimal Apparatus Diseases	0	0.0432	D001145 ||| D007022 ||| D006973 ||| D013575 ||| D016055	Arrhythmias, Cardiac ||| Hypotension ||| Hypertension ||| Syncope ||| Urinary Retention
	CHEMBL1077896	D006471	ROPIVACAINE	Gastrointestinal Hemorrhage	0	0.101467	D001145 ||| D007022 ||| D006973 ||| D013575 ||| D016055	Arrhythmias, Cardiac ||| Hypotension ||| Hypertension ||| Syncope ||| Urinary Retention
	CHEMBL1077896	D010437	ROPIVACAINE	Peptic Ulcer	0	0.218689	D001145 ||| D007022 ||| D006973 ||| D013575 ||| D016055	Arrhythmias, Cardiac ||| Hypotension ||| Hypertension ||| Syncope ||| Urinary Retention
	CHEMBL1077896	D005921	ROPIVACAINE	Glomerulonephritis	0	0.0548083	D001145 ||| D007022 ||| D006973 ||| D013575 ||| D016055	Arrhythmias, Cardiac ||| Hypotension ||| Hypertension ||| Syncope ||| Urinary Retention
	CHEMBL1077896	D006333	ROPIVACAINE	Heart Failure	0	0.0340903	D014012 ||| D001145 ||| D007022 ||| D006973 ||| D013575 ||| D016055	Tinnitus ||| Arrhythmias, Cardiac ||| Hypotension ||| Hypertension ||| Syncope ||| Urinary Retention
	CHEMBL1077896	D006547	ROPIVACAINE	Hernia	0	0.100213	D001145 ||| D007022 ||| D006973 ||| D013575 ||| D016055	Arrhythmias, Cardiac ||| Hypotension ||| Hypertension ||| Syncope ||| Urinary Retention
	CHEMBL1077896	D006689	ROPIVACAINE	Hodgkin Disease	0	0.0578122	D001145 ||| D007022 ||| D006973 ||| D013575 ||| D016055	Arrhythmias, Cardiac ||| Hypotension ||| Hypertension ||| Syncope ||| Urinary Retention
	CHEMBL1077896	D008113	ROPIVACAINE	Liver Neoplasms	0	0.0228099	D001145 ||| D007022 ||| D006973 ||| D013575 ||| D016055	Arrhythmias, Cardiac ||| Hypotension ||| Hypertension ||| Syncope ||| Urinary Retention
	CHEMBL1077896	D010051	ROPIVACAINE	Ovarian Neoplasms	0	0.0876566	D014012 ||| D001145 ||| D007022 ||| D006973 ||| D013575 ||| D016055	Tinnitus ||| Arrhythmias, Cardiac ||| Hypotension ||| Hypertension ||| Syncope ||| Urinary Retention
	CHEMBL1077896	D011471	ROPIVACAINE	Prostatic Neoplasms	0	0.146292	D001145 ||| D007022 ||| D006973 ||| D013575 ||| D016055	Arrhythmias, Cardiac ||| Hypotension ||| Hypertension ||| Syncope ||| Urinary Retention
	CHEMBL1077896	D000647	ROPIVACAINE	Amnesia	0	0.108094	D001145 ||| D007022 ||| D006973 ||| D013575 ||| D016055	Arrhythmias, Cardiac ||| Hypotension ||| Hypertension ||| Syncope ||| Urinary Retention
	CHEMBL1077896	D007951	ROPIVACAINE	Leukemia, Myeloid	0	0.079386	D001145 ||| D007022 ||| D006973 ||| D013575 ||| D016055	Arrhythmias, Cardiac ||| Hypotension ||| Hypertension ||| Syncope ||| Urinary Retention
	CHEMBL1077896	D000152	ROPIVACAINE	Acne Vulgaris	0	0.0330939	D001145 ||| D007022 ||| D006973 ||| D013575 ||| D016055	Arrhythmias, Cardiac ||| Hypotension ||| Hypertension ||| Syncope ||| Urinary Retention
	CHEMBL1077896	D000740	ROPIVACAINE	Anemia	0	0.0416055	D001145 ||| D007022 ||| D006973 ||| D013575 ||| D016055	Arrhythmias, Cardiac ||| Hypotension ||| Hypertension ||| Syncope ||| Urinary Retention
	CHEMBL1077896	D001064	ROPIVACAINE	Appendicitis	0	0.0515411	D001145 ||| D007022 ||| D006973 ||| D013575 ||| D016055	Arrhythmias, Cardiac ||| Hypotension ||| Hypertension ||| Syncope ||| Urinary Retention
	CHEMBL1077896	D003248	ROPIVACAINE	Constipation	0	0.0430888	D001145 ||| D007022 ||| D006973 ||| D013575 ||| D016055	Arrhythmias, Cardiac ||| Hypotension ||| Hypertension ||| Syncope ||| Urinary Retention
	CHEMBL1077896	D015352	ROPIVACAINE	Dry Eye Syndromes	0	0.0210274	D001145 ||| D007022 ||| D006973 ||| D013575 ||| D016055	Arrhythmias, Cardiac ||| Hypotension ||| Hypertension ||| Syncope ||| Urinary Retention
	CHEMBL1077896	D004381	ROPIVACAINE	Duodenal Ulcer	0	0.222906	D001145 ||| D007022 ||| D006973 ||| D013575 ||| D016055	Arrhythmias, Cardiac ||| Hypotension ||| Hypertension ||| Syncope ||| Urinary Retention
	CHEMBL1077896	D015837	ROPIVACAINE	Vestibular Diseases	0	0.0348814	D001145 ||| D007022 ||| D006973 ||| D013575 ||| D016055	Arrhythmias, Cardiac ||| Hypotension ||| Hypertension ||| Syncope ||| Urinary Retention
	CHEMBL1077896	D005705	ROPIVACAINE	Gallbladder Diseases	0	0.0556055	D001145 ||| D007022 ||| D006973 ||| D013575 ||| D016055	Arrhythmias, Cardiac ||| Hypotension ||| Hypertension ||| Syncope ||| Urinary Retention
	CHEMBL1077896	D006073	ROPIVACAINE	Gout	0	0.132181	D014012 ||| D001145 ||| D007022 ||| D006973 ||| D013575 ||| D016055	Tinnitus ||| Arrhythmias, Cardiac ||| Hypotension ||| Hypertension ||| Syncope ||| Urinary Retention
	CHEMBL1077896	D001145	ROPIVACAINE	Arrhythmias, Cardiac	1	0.0427354	D007022 ||| D006973 ||| D013575 ||| D016055	Hypotension ||| Hypertension ||| Syncope ||| Urinary Retention
	CHEMBL1077896	D043183	ROPIVACAINE	Irritable Bowel Syndrome	0	0.0277297	D001145 ||| D007022 ||| D006973 ||| D013575 ||| D016055	Arrhythmias, Cardiac ||| Hypotension ||| Hypertension ||| Syncope ||| Urinary Retention
	CHEMBL1077896	D001851	ROPIVACAINE	Bone Diseases, Metabolic	0	0.0221348	D001145 ||| D007022 ||| D006973 ||| D013575 ||| D016055	Arrhythmias, Cardiac ||| Hypotension ||| Hypertension ||| Syncope ||| Urinary Retention
	CHEMBL1077896	D010024	ROPIVACAINE	Osteoporosis	0	0.0166113	D001145 ||| D007022 ||| D006973 ||| D013575 ||| D016055	Arrhythmias, Cardiac ||| Hypotension ||| Hypertension ||| Syncope ||| Urinary Retention
	CHEMBL1077896	D009443	ROPIVACAINE	Neuritis	0	0.0607238	D001145 ||| D007022 ||| D006973 ||| D013575 ||| D016055	Arrhythmias, Cardiac ||| Hypotension ||| Hypertension ||| Syncope ||| Urinary Retention
	CHEMBL1077896	D010538	ROPIVACAINE	Peritonitis	0	0.0538311	D001145 ||| D007022 ||| D006973 ||| D013575 ||| D016055	Arrhythmias, Cardiac ||| Hypotension ||| Hypertension ||| Syncope ||| Urinary Retention
	CHEMBL1077896	D010998	ROPIVACAINE	Pleurisy	0	0.0681019	D001145 ||| D007022 ||| D006973 ||| D013575 ||| D016055	Arrhythmias, Cardiac ||| Hypotension ||| Hypertension ||| Syncope ||| Urinary Retention
	CHEMBL1077896	D011565	ROPIVACAINE	Psoriasis	0	0.0625179	D001145 ||| D007022 ||| D006973 ||| D013575 ||| D016055	Arrhythmias, Cardiac ||| Hypotension ||| Hypertension ||| Syncope ||| Urinary Retention
	CHEMBL1077896	D012163	ROPIVACAINE	Retinal Detachment	0	0.0617703	D001145 ||| D007022 ||| D006973 ||| D013575 ||| D016055	Arrhythmias, Cardiac ||| Hypotension ||| Hypertension ||| Syncope ||| Urinary Retention
	CHEMBL1077896	D012393	ROPIVACAINE	Rosacea	0	0.0158476	D001145 ||| D007022 ||| D006973 ||| D013575 ||| D016055	Arrhythmias, Cardiac ||| Hypotension ||| Hypertension ||| Syncope ||| Urinary Retention
	CHEMBL1077896	D006042	ROPIVACAINE	Goiter	0	0.00802794	D001145 ||| D007022 ||| D006973 ||| D013575 ||| D016055	Arrhythmias, Cardiac ||| Hypotension ||| Hypertension ||| Syncope ||| Urinary Retention
	CHEMBL1077896	D002546	ROPIVACAINE	Ischemic Attack, Transient	0	0.0470091	D001145 ||| D007022 ||| D006973 ||| D013575 ||| D016055	Arrhythmias, Cardiac ||| Hypotension ||| Hypertension ||| Syncope ||| Urinary Retention
	CHEMBL1077896	D000083242	ROPIVACAINE	Ischemic Stroke	0	0.105361	D001145 ||| D007022 ||| D006973 ||| D013575 ||| D016055	Arrhythmias, Cardiac ||| Hypotension ||| Hypertension ||| Syncope ||| Urinary Retention
	CHEMBL1077896	D012891	ROPIVACAINE	Sleep Apnea Syndromes	0	0.0638135	D001145 ||| D007022 ||| D006973 ||| D013575 ||| D016055	Arrhythmias, Cardiac ||| Hypotension ||| Hypertension ||| Syncope ||| Urinary Retention
	CHEMBL1077896	D013921	ROPIVACAINE	Thrombocytopenia	0	0.0180156	D001145 ||| D007022 ||| D006973 ||| D013575 ||| D016055	Arrhythmias, Cardiac ||| Hypotension ||| Hypertension ||| Syncope ||| Urinary Retention
	CHEMBL1077896	D015179	ROPIVACAINE	Colorectal Neoplasms	0	0.0266427	D014012 ||| D001145 ||| D006973	Tinnitus ||| Arrhythmias, Cardiac ||| Hypertension
	CHEMBL1077896	D006627	ROPIVACAINE	Hirschsprung Disease	0	0.0205813	D001145 ||| D006973	Arrhythmias, Cardiac ||| Hypertension
	CHEMBL1077896	D013964	ROPIVACAINE	Thyroid Neoplasms	0	0.0901941	D001145 ||| D006973	Arrhythmias, Cardiac ||| Hypertension
	CHEMBL1077896	D010001	ROPIVACAINE	Osteitis Deformans	0	0.0103672	D001145 ||| D006973	Arrhythmias, Cardiac ||| Hypertension
	CHEMBL1077896	D007018	ROPIVACAINE	Hypopituitarism	0	0.0375057	D001145 ||| D006973	Arrhythmias, Cardiac ||| Hypertension
	CHEMBL1077896	D020246	ROPIVACAINE	Venous Thrombosis	0	0.0623063	D001145 ||| D006973	Arrhythmias, Cardiac ||| Hypertension
	CHEMBL1077896	D000075224	ROPIVACAINE	Cardiac Conduction System Disease	0	0.0302193	D001145 ||| D007022 ||| D006973 ||| D013575 ||| D016055	Arrhythmias, Cardiac ||| Hypotension ||| Hypertension ||| Syncope ||| Urinary Retention
	CHEMBL1077896	D003731	ROPIVACAINE	Dental Caries	0	0.0303649	D001145 ||| D007022 ||| D006973 ||| D013575 ||| D016055	Arrhythmias, Cardiac ||| Hypotension ||| Hypertension ||| Syncope ||| Urinary Retention
	CHEMBL1077896	D005242	ROPIVACAINE	Fecal Incontinence	0	0.053083	D001145 ||| D007022 ||| D006973 ||| D013575 ||| D016055	Arrhythmias, Cardiac ||| Hypotension ||| Hypertension ||| Syncope ||| Urinary Retention
	CHEMBL1077896	D016055	ROPIVACAINE	Urinary Retention	1	0.00430562	D001145 ||| D007022 ||| D006973 ||| D013575	Arrhythmias, Cardiac ||| Hypotension ||| Hypertension ||| Syncope
	CHEMBL1077896	D011141	ROPIVACAINE	Polyuria	0	0.110635	D001145 ||| D007022 ||| D006973 ||| D013575 ||| D016055	Arrhythmias, Cardiac ||| Hypotension ||| Hypertension ||| Syncope ||| Urinary Retention
	CHEMBL1077896	D007762	ROPIVACAINE	Labyrinthitis	0	0.115812	D001145 ||| D007022 ||| D006973 ||| D013575 ||| D016055	Arrhythmias, Cardiac ||| Hypotension ||| Hypertension ||| Syncope ||| Urinary Retention
	CHEMBL1077896	D012878	ROPIVACAINE	Skin Neoplasms	0	0.0489478	D001145 ||| D007022 ||| D006973 ||| D013575 ||| D016055	Arrhythmias, Cardiac ||| Hypotension ||| Hypertension ||| Syncope ||| Urinary Retention
	CHEMBL1077896	D009260	ROPIVACAINE	Nail Diseases	0	0.0155034	D001145 ||| D007022 ||| D006973 ||| D013575 ||| D016055	Arrhythmias, Cardiac ||| Hypotension ||| Hypertension ||| Syncope ||| Urinary Retention
	CHEMBL1077896	D016491	ROPIVACAINE	Peripheral Vascular Diseases	0	0.0704363	D001145 ||| D007022 ||| D006973 ||| D013575 ||| D016055	Arrhythmias, Cardiac ||| Hypotension ||| Hypertension ||| Syncope ||| Urinary Retention
	CHEMBL1077896	D011111	ROPIVACAINE	Polymyalgia Rheumatica	0	0.0683403	D001145 ||| D007022 ||| D006973 ||| D013575 ||| D016055	Arrhythmias, Cardiac ||| Hypotension ||| Hypertension ||| Syncope ||| Urinary Retention
	CHEMBL1077896	D013118	ROPIVACAINE	Spinal Cord Diseases	0	0.0338846	D001145 ||| D007022 ||| D006973 ||| D013575 ||| D016055	Arrhythmias, Cardiac ||| Hypotension ||| Hypertension ||| Syncope ||| Urinary Retention
	CHEMBL1077896	D014581	ROPIVACAINE	Urticaria	0	0.0220118	D001145 ||| D007022 ||| D006973 ||| D013575 ||| D016055	Arrhythmias, Cardiac ||| Hypotension ||| Hypertension ||| Syncope ||| Urinary Retention
	CHEMBL1077896	D014648	ROPIVACAINE	Varicose Veins	0	0.0888456	D001145 ||| D007022 ||| D006973 ||| D013575 ||| D016055	Arrhythmias, Cardiac ||| Hypotension ||| Hypertension ||| Syncope ||| Urinary Retention
	CHEMBL1077896	D010031	ROPIVACAINE	Otitis	0	0.0258622	D001145 ||| D007022 ||| D006973 ||| D013575 ||| D016055	Arrhythmias, Cardiac ||| Hypotension ||| Hypertension ||| Syncope ||| Urinary Retention
	CHEMBL1077896	D019966	ROPIVACAINE	Substance-Related Disorders	0	0.074303	D001145 ||| D007022 ||| D006973 ||| D013575 ||| D016055	Arrhythmias, Cardiac ||| Hypotension ||| Hypertension ||| Syncope ||| Urinary Retention
	CHEMBL1077896	D015155	ROPIVACAINE	Esophageal Spasm, Diffuse	0	0.0120231	D001145 ||| D007022 ||| D006973 ||| D013575 ||| D016055	Arrhythmias, Cardiac ||| Hypotension ||| Hypertension ||| Syncope ||| Urinary Retention
	CHEMBL422	D001289	TRIFLUOPERAZINE	Attention Deficit Disorder with Hyperactivity	0	0.0329572	D003248	Constipation
	CHEMBL422	D001008	TRIFLUOPERAZINE	Anxiety Disorders	0	0.0401528	D003248	Constipation
	CHEMBL422	D013313	TRIFLUOPERAZINE	Stress Disorders, Post-Traumatic	0	0.0329659	D003248	Constipation
	CHEMBL422	D000856	TRIFLUOPERAZINE	Anorexia Nervosa	0	0.084608	D003248	Constipation
	CHEMBL422	D015228	TRIFLUOPERAZINE	Hypertriglyceridemia	0	0.0521353	D003248	Constipation
	CHEMBL422	D003324	TRIFLUOPERAZINE	Coronary Artery Disease	0	0.0252023	D003248	Constipation
	CHEMBL422	D009765	TRIFLUOPERAZINE	Obesity	0	0.0245746	D003248	Constipation
	CHEMBL422	D010300	TRIFLUOPERAZINE	Parkinson Disease	0	0.0453385	D003248	Constipation
	CHEMBL422	D013771	TRIFLUOPERAZINE	Tetralogy of Fallot	0	0.140469	D003248	Constipation
	CHEMBL422	D001172	TRIFLUOPERAZINE	Arthritis, Rheumatoid	0	0.0205362	D003248	Constipation
	CHEMBL422	D003424	TRIFLUOPERAZINE	Crohn Disease	0	0.0284733	D003248	Constipation
	CHEMBL422	D003093	TRIFLUOPERAZINE	Colitis, Ulcerative	0	0.0228985	D003248	Constipation
	CHEMBL422	D015212	TRIFLUOPERAZINE	Inflammatory Bowel Diseases	0	0.0411814	D003248	Constipation
	CHEMBL422	D002761	TRIFLUOPERAZINE	Cholangitis	0	0.0323636	D003248	Constipation
	CHEMBL422	D017098	TRIFLUOPERAZINE	IgA Deficiency	0	0.0180913	D003248	Constipation
	CHEMBL422	D008268	TRIFLUOPERAZINE	Macular Degeneration	0	0.0215815	D003248	Constipation
	CHEMBL422	D034381	TRIFLUOPERAZINE	Hearing Loss	0	0.024634	D003248	Constipation
	CHEMBL422	D000505	TRIFLUOPERAZINE	Alopecia	0	0.106965	D003248	Constipation
	CHEMBL422	D019226	TRIFLUOPERAZINE	Oral Ulcer	0	0.00814306	D003248	Constipation
	CHEMBL422	D000787	TRIFLUOPERAZINE	Angina Pectoris	0	0.0816219	D003248	Constipation
	CHEMBL422	D065631	TRIFLUOPERAZINE	Rhinitis, Allergic	0	0.0148804	D003248	Constipation
	CHEMBL422	D001249	TRIFLUOPERAZINE	Asthma	0	0.0364865	D003248	Constipation
	CHEMBL422	D005764	TRIFLUOPERAZINE	Gastroesophageal Reflux	0	0.0361751	D003248	Constipation
	CHEMBL422	D007037	TRIFLUOPERAZINE	Hypothyroidism	0	0.100501	D003248	Constipation
	CHEMBL422	D008881	TRIFLUOPERAZINE	Migraine Disorders	0	0.0579374	D003248	Constipation
	CHEMBL422	D004485	TRIFLUOPERAZINE	Eczema	0	0.0554171	D003248	Constipation
	CHEMBL422	D006937	TRIFLUOPERAZINE	Hypercholesterolemia	0	0.016708	D003248	Constipation
	CHEMBL422	D012626	TRIFLUOPERAZINE	Sebaceous Gland Neoplasms	0	0.0358332	D003248	Constipation
	CHEMBL422	D001943	TRIFLUOPERAZINE	Breast Neoplasms	0	0.0289745	D003248	Constipation
	CHEMBL422	D002280	TRIFLUOPERAZINE	Carcinoma, Basal Cell	0	0.0463319	D003248	Constipation
	CHEMBL422	D000230	TRIFLUOPERAZINE	Adenocarcinoma	0	0.0541171	D003248	Constipation
	CHEMBL422	D002386	TRIFLUOPERAZINE	Cataract	0	0.0179905	D003248	Constipation
	CHEMBL422	D006552	TRIFLUOPERAZINE	Hernia, Inguinal	0	0.0140146	D003248	Constipation
	CHEMBL422	D012005	TRIFLUOPERAZINE	Rectal Prolapse	0	0.0275209	D003248	Constipation
	CHEMBL422	D014029	TRIFLUOPERAZINE	Tobacco Use Disorder	0	0.0289648	D003248	Constipation
	CHEMBL422	D009203	TRIFLUOPERAZINE	Myocardial Infarction	0	0.0118027	D003248	Constipation
	CHEMBL422	D005756	TRIFLUOPERAZINE	Gastritis	0	0.0394967	D003248	Constipation
	CHEMBL422	D006548	TRIFLUOPERAZINE	Hernia, Diaphragmatic	0	0.029119	D003248	Constipation
	CHEMBL422	D000076385	TRIFLUOPERAZINE	Diverticular Diseases	0	0.0156739	D003248	Constipation
	CHEMBL422	D007319	TRIFLUOPERAZINE	Sleep Initiation and Maintenance Disorders	0	0.0361393	D003248	Constipation
	CHEMBL422	D009290	TRIFLUOPERAZINE	Narcolepsy	0	0.0459738	D003248	Constipation
	CHEMBL422	D003922	TRIFLUOPERAZINE	Diabetes Mellitus, Type 1	0	0.0377915	D003248	Constipation
	CHEMBL422	D002446	TRIFLUOPERAZINE	Celiac Disease	0	0.111145	D003248	Constipation
	CHEMBL422	D008105	TRIFLUOPERAZINE	Liver Cirrhosis, Biliary	0	0.025644	D003248	Constipation
	CHEMBL422	D014820	TRIFLUOPERAZINE	Vitiligo	0	0.0738842	D003248	Constipation
	CHEMBL422	D009798	TRIFLUOPERAZINE	Ocular Hypertension	0	0.0214014	D003248	Constipation
	CHEMBL422	D009447	TRIFLUOPERAZINE	Neuroblastoma	0	0.0280689	D003248	Constipation
	CHEMBL422	D012559	TRIFLUOPERAZINE	Schizophrenia	0	0.113759	D003248	Constipation
	CHEMBL422	D000690	TRIFLUOPERAZINE	Amyotrophic Lateral Sclerosis	0	0.0479468	D003248	Constipation
	CHEMBL422	D008180	TRIFLUOPERAZINE	Lupus Erythematosus, Systemic	0	0.0253719	D003248	Constipation
	CHEMBL422	D000437	TRIFLUOPERAZINE	Alcoholism	0	0.0395219	D003248	Constipation
	CHEMBL422	D000067877	TRIFLUOPERAZINE	Autism Spectrum Disorder	0	0.0288712	D003248	Constipation
	CHEMBL422	D001714	TRIFLUOPERAZINE	Bipolar Disorder	0	0.0160276	D003248	Constipation
	CHEMBL422	D009771	TRIFLUOPERAZINE	Obsessive-Compulsive Disorder	0	0.072008	D003248	Constipation
	CHEMBL422	D003924	TRIFLUOPERAZINE	Diabetes Mellitus, Type 2	0	0.0494313	D003248	Constipation
	CHEMBL422	D000544	TRIFLUOPERAZINE	Alzheimer Disease	0	0.0895535	D003248	Constipation
	CHEMBL422	D004827	TRIFLUOPERAZINE	Epilepsy	0	0.0611367	D003248	Constipation
	CHEMBL422	D005901	TRIFLUOPERAZINE	Glaucoma	0	0.00714037	D003248	Constipation
	CHEMBL422	D051436	TRIFLUOPERAZINE	Renal Insufficiency, Chronic	0	0.0401862	D003248	Constipation
	CHEMBL422	D013167	TRIFLUOPERAZINE	Spondylitis, Ankylosing	0	0.0383916	D003248	Constipation
	CHEMBL422	D003863	TRIFLUOPERAZINE	Depression	0	0.0537323	D003248	Constipation
	CHEMBL422	D010003	TRIFLUOPERAZINE	Osteoarthritis	0	0.0430266	D003248	Constipation
	CHEMBL422	D000419	TRIFLUOPERAZINE	Albuminuria	0	0.0599815	D003248	Constipation
	CHEMBL422	D001281	TRIFLUOPERAZINE	Atrial Fibrillation	0	0.0169598	D003248	Constipation
	CHEMBL422	D006973	TRIFLUOPERAZINE	Hypertension	0	0.0303027	D003248	Constipation
	CHEMBL422	D006327	TRIFLUOPERAZINE	Heart Block	0	0.062716	D003248	Constipation
	CHEMBL422	D055623	TRIFLUOPERAZINE	Keratosis, Actinic	0	0.014476	D003248	Constipation
	CHEMBL422	D001991	TRIFLUOPERAZINE	Bronchitis	0	0.0531026	D003248	Constipation
	CHEMBL422	D008175	TRIFLUOPERAZINE	Lung Neoplasms	0	0.0320491	D003248	Constipation
	CHEMBL422	D008545	TRIFLUOPERAZINE	Melanoma	0	0.0976679	D003248	Constipation
	CHEMBL422	D008228	TRIFLUOPERAZINE	Lymphoma, Non-Hodgkin	0	0.059882	D003248	Constipation
	CHEMBL422	D002294	TRIFLUOPERAZINE	Carcinoma, Squamous Cell	0	0.0159174	D003248	Constipation
	CHEMBL422	D002349	TRIFLUOPERAZINE	Carpal Tunnel Syndrome	0	0.060874	D003248	Constipation
	CHEMBL422	D016883	TRIFLUOPERAZINE	Diabetic Ketoacidosis	0	0.204262	D003248	Constipation
	CHEMBL422	D001749	TRIFLUOPERAZINE	Urinary Bladder Neoplasms	0	0.0593984	D003248	Constipation
	CHEMBL422	D007889	TRIFLUOPERAZINE	Leiomyoma	0	0.0334703	D003248	Constipation
	CHEMBL422	D018798	TRIFLUOPERAZINE	Anemia, Iron-Deficiency	0	0.0511428	D003248	Constipation
	CHEMBL422	D000380	TRIFLUOPERAZINE	Agranulocytosis	0	0.0238122	D003248	Constipation
	CHEMBL422	D012893	TRIFLUOPERAZINE	Sleep Wake Disorders	0	0.0295838	D003248	Constipation
	CHEMBL422	D006429	TRIFLUOPERAZINE	Hemiplegia	0	0.0163643	D003248	Constipation
	CHEMBL422	D011655	TRIFLUOPERAZINE	Pulmonary Embolism	0	0.047607	D003248	Constipation
	CHEMBL422	D009202	TRIFLUOPERAZINE	Cardiomyopathies	0	0.0401011	D003248	Constipation
	CHEMBL422	D013345	TRIFLUOPERAZINE	Subarachnoid Hemorrhage	0	0.0373471	D003248	Constipation
	CHEMBL422	D002543	TRIFLUOPERAZINE	Cerebral Hemorrhage	0	0.0558405	D003248	Constipation
	CHEMBL422	D002544	TRIFLUOPERAZINE	Cerebral Infarction	0	0.132135	D003248	Constipation
	CHEMBL422	D050197	TRIFLUOPERAZINE	Arteriosclerosis	0	0.0613723	D003248	Constipation
	CHEMBL422	D010689	TRIFLUOPERAZINE	Phlebitis	0	0.0718337	D003248	Constipation
	CHEMBL422	D006484	TRIFLUOPERAZINE	Hemorrhoids	0	0.0573324	D003248	Constipation
	CHEMBL422	D007022	TRIFLUOPERAZINE	Hypotension	0	0.0918556	D003248	Constipation
	CHEMBL422	D012852	TRIFLUOPERAZINE	Sinusitis	0	0.0103911	D003248	Constipation
	CHEMBL422	D010996	TRIFLUOPERAZINE	Pleural Effusion	0	0.0860778	D003248	Constipation
	CHEMBL422	D011030	TRIFLUOPERAZINE	Pneumothorax	0	0.0355643	D003248	Constipation
	CHEMBL422	D014060	TRIFLUOPERAZINE	Tongue Diseases	0	0.0230734	D003248	Constipation
	CHEMBL422	D004941	TRIFLUOPERAZINE	Esophagitis	0	0.0277954	D003248	Constipation
	CHEMBL422	D013276	TRIFLUOPERAZINE	Stomach Ulcer	0	0.0208298	D003248	Constipation
	CHEMBL422	D004415	TRIFLUOPERAZINE	Dyspepsia	0	0.012043	D003248	Constipation
	CHEMBL422	D002769	TRIFLUOPERAZINE	Cholelithiasis	0	0.0866319	D003248	Constipation
	CHEMBL422	D002764	TRIFLUOPERAZINE	Cholecystitis	0	0.0136726	D003248	Constipation
	CHEMBL422	D010195	TRIFLUOPERAZINE	Pancreatitis	0	0.0700508	D003248	Constipation
	CHEMBL422	D008286	TRIFLUOPERAZINE	Malabsorption Syndromes	0	0.0212546	D003248	Constipation
	CHEMBL422	D002481	TRIFLUOPERAZINE	Cellulitis	0	0.0598607	D003248	Constipation
	CHEMBL422	D011537	TRIFLUOPERAZINE	Pruritus	0	0.0280403	D003248	Constipation
	CHEMBL422	D008010	TRIFLUOPERAZINE	Lichen Planus	0	0.083914	D003248	Constipation
	CHEMBL422	D017492	TRIFLUOPERAZINE	Keratosis, Seborrheic	0	0.0265285	D003248	Constipation
	CHEMBL422	D011704	TRIFLUOPERAZINE	Pyelonephritis	0	0.0310324	D003248	Constipation
	CHEMBL422	D058186	TRIFLUOPERAZINE	Acute Kidney Injury	0	0.036492	D003248	Constipation
	CHEMBL422	D007676	TRIFLUOPERAZINE	Kidney Failure, Chronic	0	0.0262891	D003248	Constipation
	CHEMBL422	D003556	TRIFLUOPERAZINE	Cystitis	0	0.0749387	D003248	Constipation
	CHEMBL422	D011470	TRIFLUOPERAZINE	Prostatic Hyperplasia	0	0.0507347	D003248	Constipation
	CHEMBL422	D011472	TRIFLUOPERAZINE	Prostatitis	0	0.0290432	D003248	Constipation
	CHEMBL422	D005348	TRIFLUOPERAZINE	Fibrocystic Breast Disease	0	0.0697022	D003248	Constipation
	CHEMBL422	D006177	TRIFLUOPERAZINE	Gynecomastia	0	0.0371531	D003248	Constipation
	CHEMBL422	D004715	TRIFLUOPERAZINE	Endometriosis	0	0.041122	D003248	Constipation
	CHEMBL422	D003680	TRIFLUOPERAZINE	Deglutition Disorders	0	0.0625086	D003248	Constipation
	CHEMBL422	D001201	TRIFLUOPERAZINE	Ascites	0	0.0623989	D003248	Constipation
	CHEMBL422	D005076	TRIFLUOPERAZINE	Exanthema	0	0.0475429	D003248	Constipation
	CHEMBL422	D014717	TRIFLUOPERAZINE	Vertigo	0	0.044615	D003248	Constipation
	CHEMBL422	D013575	TRIFLUOPERAZINE	Syncope	0	0.00919219	D003248	Constipation
	CHEMBL422	D007766	TRIFLUOPERAZINE	Lacrimal Apparatus Diseases	0	0.0171392	D003248	Constipation
	CHEMBL422	D006471	TRIFLUOPERAZINE	Gastrointestinal Hemorrhage	0	0.0234759	D003248	Constipation
	CHEMBL422	D010437	TRIFLUOPERAZINE	Peptic Ulcer	0	0.0853536	D003248	Constipation
	CHEMBL422	D005921	TRIFLUOPERAZINE	Glomerulonephritis	0	0.0330068	D003248	Constipation
	CHEMBL422	D006333	TRIFLUOPERAZINE	Heart Failure	0	0.0570236	D003248	Constipation
	CHEMBL422	D006547	TRIFLUOPERAZINE	Hernia	0	0.0380983	D003248	Constipation
	CHEMBL422	D006689	TRIFLUOPERAZINE	Hodgkin Disease	0	0.0475382	D003248	Constipation
	CHEMBL422	D008113	TRIFLUOPERAZINE	Liver Neoplasms	0	0.0503666	D003248	Constipation
	CHEMBL422	D010051	TRIFLUOPERAZINE	Ovarian Neoplasms	0	0.00248848	D003248	Constipation
	CHEMBL422	D011471	TRIFLUOPERAZINE	Prostatic Neoplasms	0	0.0125365	D003248	Constipation
	CHEMBL422	D000647	TRIFLUOPERAZINE	Amnesia	0	0.0654173	D003248	Constipation
	CHEMBL422	D007951	TRIFLUOPERAZINE	Leukemia, Myeloid	0	0.0369117	D003248	Constipation
	CHEMBL422	D000152	TRIFLUOPERAZINE	Acne Vulgaris	0	0.0243328	D003248	Constipation
	CHEMBL422	D000740	TRIFLUOPERAZINE	Anemia	0	0.0859079	D003248	Constipation
	CHEMBL422	D001064	TRIFLUOPERAZINE	Appendicitis	0	0.0407988	D003248	Constipation
	CHEMBL422	D015352	TRIFLUOPERAZINE	Dry Eye Syndromes	0	0.022312	D003248	Constipation
	CHEMBL422	D004381	TRIFLUOPERAZINE	Duodenal Ulcer	0	0.0288328	D003248	Constipation
	CHEMBL422	D015837	TRIFLUOPERAZINE	Vestibular Diseases	0	0.135651	D003248	Constipation
	CHEMBL422	D005705	TRIFLUOPERAZINE	Gallbladder Diseases	0	0.0544248	D003248	Constipation
	CHEMBL422	D006073	TRIFLUOPERAZINE	Gout	0	0.0182111	D003248	Constipation
	CHEMBL422	D001145	TRIFLUOPERAZINE	Arrhythmias, Cardiac	0	0.0373844	D003248	Constipation
	CHEMBL422	D043183	TRIFLUOPERAZINE	Irritable Bowel Syndrome	0	0.0180408	D003248	Constipation
	CHEMBL422	D001851	TRIFLUOPERAZINE	Bone Diseases, Metabolic	0	0.0615142	D003248	Constipation
	CHEMBL422	D010024	TRIFLUOPERAZINE	Osteoporosis	0	0.0469286	D003248	Constipation
	CHEMBL422	D009443	TRIFLUOPERAZINE	Neuritis	0	0.0748998	D003248	Constipation
	CHEMBL422	D010538	TRIFLUOPERAZINE	Peritonitis	0	0.0874222	D003248	Constipation
	CHEMBL422	D010998	TRIFLUOPERAZINE	Pleurisy	0	0.0505613	D003248	Constipation
	CHEMBL422	D011565	TRIFLUOPERAZINE	Psoriasis	0	0.0186467	D003248	Constipation
	CHEMBL422	D012163	TRIFLUOPERAZINE	Retinal Detachment	0	0.0425549	D003248	Constipation
	CHEMBL422	D012393	TRIFLUOPERAZINE	Rosacea	0	0.0696166	D003248	Constipation
	CHEMBL422	D006042	TRIFLUOPERAZINE	Goiter	0	0.0429821	D003248	Constipation
	CHEMBL422	D002546	TRIFLUOPERAZINE	Ischemic Attack, Transient	0	0.0744196	D003248	Constipation
	CHEMBL422	D000083242	TRIFLUOPERAZINE	Ischemic Stroke	0	0.0250593	D003248	Constipation
	CHEMBL422	D012891	TRIFLUOPERAZINE	Sleep Apnea Syndromes	0	0.114138	D003248	Constipation
	CHEMBL422	D013921	TRIFLUOPERAZINE	Thrombocytopenia	0	0.0278014	D003248	Constipation
	CHEMBL422	D015179	TRIFLUOPERAZINE	Colorectal Neoplasms	0	0.0366789	D003248	Constipation
	CHEMBL422	D006627	TRIFLUOPERAZINE	Hirschsprung Disease	0	0.0506509	D003248	Constipation
	CHEMBL422	D013964	TRIFLUOPERAZINE	Thyroid Neoplasms	0	0.0270928	D003248	Constipation
	CHEMBL422	D010001	TRIFLUOPERAZINE	Osteitis Deformans	0	0.0961345	D003248	Constipation
	CHEMBL422	D007018	TRIFLUOPERAZINE	Hypopituitarism	0	0.0247661	D003248	Constipation
	CHEMBL422	D020246	TRIFLUOPERAZINE	Venous Thrombosis	0	0.0735773	D003248	Constipation
	CHEMBL422	D000075224	TRIFLUOPERAZINE	Cardiac Conduction System Disease	0	0.0364651	D003248	Constipation
	CHEMBL422	D003731	TRIFLUOPERAZINE	Dental Caries	0	0.020752	D003248	Constipation
	CHEMBL422	D005242	TRIFLUOPERAZINE	Fecal Incontinence	0	0.0657154	D003248	Constipation
	CHEMBL422	D016055	TRIFLUOPERAZINE	Urinary Retention	0	0.112947	D003248	Constipation
	CHEMBL422	D011141	TRIFLUOPERAZINE	Polyuria	0	0.0104228	D003248	Constipation
	CHEMBL422	D007762	TRIFLUOPERAZINE	Labyrinthitis	0	0.0862569	D003248	Constipation
	CHEMBL422	D012878	TRIFLUOPERAZINE	Skin Neoplasms	0	0.0445707	D003248	Constipation
	CHEMBL422	D009260	TRIFLUOPERAZINE	Nail Diseases	0	0.122755	D003248	Constipation
	CHEMBL422	D016491	TRIFLUOPERAZINE	Peripheral Vascular Diseases	0	0.0384646	D003248	Constipation
	CHEMBL422	D011111	TRIFLUOPERAZINE	Polymyalgia Rheumatica	0	0.0877326	D003248	Constipation
	CHEMBL422	D013118	TRIFLUOPERAZINE	Spinal Cord Diseases	0	0.05628	D003248	Constipation
	CHEMBL422	D014581	TRIFLUOPERAZINE	Urticaria	0	0.0979451	D003248	Constipation
	CHEMBL422	D014648	TRIFLUOPERAZINE	Varicose Veins	0	0.034017	D003248	Constipation
	CHEMBL422	D010031	TRIFLUOPERAZINE	Otitis	0	0.063764	D003248	Constipation
	CHEMBL422	D019966	TRIFLUOPERAZINE	Substance-Related Disorders	0	0.0596318	D003248	Constipation
	CHEMBL422	D015155	TRIFLUOPERAZINE	Esophageal Spasm, Diffuse	0	0.0220192	D003248	Constipation
	CHEMBL86715	D001008	PROCYCLIDINE	Anxiety Disorders	0	0.0270608	D016055	Urinary Retention
	CHEMBL86715	D003324	PROCYCLIDINE	Coronary Artery Disease	0	0.0698595	D016055	Urinary Retention
	CHEMBL86715	D009765	PROCYCLIDINE	Obesity	0	0.0371032	D016055	Urinary Retention
	CHEMBL86715	D010300	PROCYCLIDINE	Parkinson Disease	0	0.0171244	D016055	Urinary Retention
	CHEMBL86715	D001172	PROCYCLIDINE	Arthritis, Rheumatoid	0	0.0466878	D016055	Urinary Retention
	CHEMBL86715	D015212	PROCYCLIDINE	Inflammatory Bowel Diseases	0	0.00918177	D016055	Urinary Retention
	CHEMBL86715	D008268	PROCYCLIDINE	Macular Degeneration	0	0.0120921	D016055	Urinary Retention
	CHEMBL86715	D000787	PROCYCLIDINE	Angina Pectoris	0	0.0932317	D016055	Urinary Retention
	CHEMBL86715	D065631	PROCYCLIDINE	Rhinitis, Allergic	0	0.0575664	D016055	Urinary Retention
	CHEMBL86715	D001249	PROCYCLIDINE	Asthma	0	0.00912748	D016055	Urinary Retention
	CHEMBL86715	D005764	PROCYCLIDINE	Gastroesophageal Reflux	0	0.073052	D016055	Urinary Retention
	CHEMBL86715	D008881	PROCYCLIDINE	Migraine Disorders	0	0.0138647	D016055	Urinary Retention
	CHEMBL86715	D004485	PROCYCLIDINE	Eczema	0	0.0208123	D016055	Urinary Retention
	CHEMBL86715	D006937	PROCYCLIDINE	Hypercholesterolemia	0	0.0313802	D016055	Urinary Retention
	CHEMBL86715	D001943	PROCYCLIDINE	Breast Neoplasms	0	0.0342816	D016055	Urinary Retention
	CHEMBL86715	D002280	PROCYCLIDINE	Carcinoma, Basal Cell	0	0.00838424	D016055	Urinary Retention
	CHEMBL86715	D002386	PROCYCLIDINE	Cataract	0	0.0464491	D016055	Urinary Retention
	CHEMBL86715	D006552	PROCYCLIDINE	Hernia, Inguinal	0	0.0254331	D016055	Urinary Retention
	CHEMBL86715	D009203	PROCYCLIDINE	Myocardial Infarction	0	0.0367184	D016055	Urinary Retention
	CHEMBL86715	D005756	PROCYCLIDINE	Gastritis	0	0.0494729	D016055	Urinary Retention
	CHEMBL86715	D006548	PROCYCLIDINE	Hernia, Diaphragmatic	0	0.0341385	D016055	Urinary Retention
	CHEMBL86715	D007319	PROCYCLIDINE	Sleep Initiation and Maintenance Disorders	0	0.0380777	D016055	Urinary Retention
	CHEMBL86715	D009290	PROCYCLIDINE	Narcolepsy	0	0.0606349	D016055	Urinary Retention
	CHEMBL86715	D012559	PROCYCLIDINE	Schizophrenia	0	0.0254912	D016055	Urinary Retention
	CHEMBL86715	D008180	PROCYCLIDINE	Lupus Erythematosus, Systemic	0	0.057563	D016055	Urinary Retention
	CHEMBL86715	D001714	PROCYCLIDINE	Bipolar Disorder	0	0.0715939	D016055	Urinary Retention
	CHEMBL86715	D004827	PROCYCLIDINE	Epilepsy	0	0.0320343	D016055	Urinary Retention
	CHEMBL86715	D005901	PROCYCLIDINE	Glaucoma	0	0.0207885	D016055	Urinary Retention
	CHEMBL86715	D003863	PROCYCLIDINE	Depression	0	0.0447809	D016055	Urinary Retention
	CHEMBL86715	D010003	PROCYCLIDINE	Osteoarthritis	0	0.0348786	D016055	Urinary Retention
	CHEMBL86715	D001281	PROCYCLIDINE	Atrial Fibrillation	0	0.00739676	D016055	Urinary Retention
	CHEMBL86715	D006973	PROCYCLIDINE	Hypertension	0	0.0244683	D016055	Urinary Retention
	CHEMBL86715	D006327	PROCYCLIDINE	Heart Block	0	0.0523865	D016055	Urinary Retention
	CHEMBL86715	D055623	PROCYCLIDINE	Keratosis, Actinic	0	0.0449564	D016055	Urinary Retention
	CHEMBL86715	D001991	PROCYCLIDINE	Bronchitis	0	0.0367811	D016055	Urinary Retention
	CHEMBL86715	D008175	PROCYCLIDINE	Lung Neoplasms	0	0.0382705	D016055	Urinary Retention
	CHEMBL86715	D008545	PROCYCLIDINE	Melanoma	0	0.018025	D016055	Urinary Retention
	CHEMBL86715	D008228	PROCYCLIDINE	Lymphoma, Non-Hodgkin	0	0.0169738	D016055	Urinary Retention
	CHEMBL86715	D002294	PROCYCLIDINE	Carcinoma, Squamous Cell	0	0.0390881	D016055	Urinary Retention
	CHEMBL86715	D002349	PROCYCLIDINE	Carpal Tunnel Syndrome	0	0.0620813	D016055	Urinary Retention
	CHEMBL86715	D016883	PROCYCLIDINE	Diabetic Ketoacidosis	0	0.0167811	D016055	Urinary Retention
	CHEMBL86715	D001749	PROCYCLIDINE	Urinary Bladder Neoplasms	0	0.0566143	D016055	Urinary Retention
	CHEMBL86715	D007889	PROCYCLIDINE	Leiomyoma	0	0.0454458	D016055	Urinary Retention
	CHEMBL86715	D018798	PROCYCLIDINE	Anemia, Iron-Deficiency	0	0.0431453	D016055	Urinary Retention
	CHEMBL86715	D000380	PROCYCLIDINE	Agranulocytosis	0	0.00272096	D016055	Urinary Retention
	CHEMBL86715	D012893	PROCYCLIDINE	Sleep Wake Disorders	0	0.0822811	D016055	Urinary Retention
	CHEMBL86715	D006429	PROCYCLIDINE	Hemiplegia	0	0.0456133	D016055	Urinary Retention
	CHEMBL86715	D011655	PROCYCLIDINE	Pulmonary Embolism	0	0.0398445	D016055	Urinary Retention
	CHEMBL86715	D009202	PROCYCLIDINE	Cardiomyopathies	0	0.0260253	D016055	Urinary Retention
	CHEMBL86715	D013345	PROCYCLIDINE	Subarachnoid Hemorrhage	0	0.0910887	D016055	Urinary Retention
	CHEMBL86715	D002543	PROCYCLIDINE	Cerebral Hemorrhage	0	0.0642697	D016055	Urinary Retention
	CHEMBL86715	D002544	PROCYCLIDINE	Cerebral Infarction	0	0.0540142	D016055	Urinary Retention
	CHEMBL86715	D050197	PROCYCLIDINE	Arteriosclerosis	0	0.03534	D016055	Urinary Retention
	CHEMBL86715	D010689	PROCYCLIDINE	Phlebitis	0	0.031172	D016055	Urinary Retention
	CHEMBL86715	D006484	PROCYCLIDINE	Hemorrhoids	0	0.0643064	D016055	Urinary Retention
	CHEMBL86715	D007022	PROCYCLIDINE	Hypotension	0	0.0357379	D016055	Urinary Retention
	CHEMBL86715	D012852	PROCYCLIDINE	Sinusitis	0	0.0380495	D016055	Urinary Retention
	CHEMBL86715	D010996	PROCYCLIDINE	Pleural Effusion	0	0.0349994	D016055	Urinary Retention
	CHEMBL86715	D011030	PROCYCLIDINE	Pneumothorax	0	0.0604273	D016055	Urinary Retention
	CHEMBL86715	D014060	PROCYCLIDINE	Tongue Diseases	0	0.0410255	D016055	Urinary Retention
	CHEMBL86715	D004941	PROCYCLIDINE	Esophagitis	0	0.0825891	D016055	Urinary Retention
	CHEMBL86715	D013276	PROCYCLIDINE	Stomach Ulcer	0	0.0457002	D016055	Urinary Retention
	CHEMBL86715	D004415	PROCYCLIDINE	Dyspepsia	0	0.0311174	D016055	Urinary Retention
	CHEMBL86715	D002769	PROCYCLIDINE	Cholelithiasis	0	0.0175554	D016055	Urinary Retention
	CHEMBL86715	D002764	PROCYCLIDINE	Cholecystitis	0	0.0146176	D016055	Urinary Retention
	CHEMBL86715	D010195	PROCYCLIDINE	Pancreatitis	0	0.0490211	D016055	Urinary Retention
	CHEMBL86715	D008286	PROCYCLIDINE	Malabsorption Syndromes	0	0.0209826	D016055	Urinary Retention
	CHEMBL86715	D002481	PROCYCLIDINE	Cellulitis	0	0.0221481	D016055	Urinary Retention
	CHEMBL86715	D011537	PROCYCLIDINE	Pruritus	0	0.0507204	D016055	Urinary Retention
	CHEMBL86715	D008010	PROCYCLIDINE	Lichen Planus	0	0.0731888	D016055	Urinary Retention
	CHEMBL86715	D017492	PROCYCLIDINE	Keratosis, Seborrheic	0	0.0297527	D016055	Urinary Retention
	CHEMBL86715	D011704	PROCYCLIDINE	Pyelonephritis	0	0.0387747	D016055	Urinary Retention
	CHEMBL86715	D058186	PROCYCLIDINE	Acute Kidney Injury	0	0.0424105	D016055	Urinary Retention
	CHEMBL86715	D007676	PROCYCLIDINE	Kidney Failure, Chronic	0	0.035186	D016055	Urinary Retention
	CHEMBL86715	D003556	PROCYCLIDINE	Cystitis	0	0.0867155	D016055	Urinary Retention
	CHEMBL86715	D011470	PROCYCLIDINE	Prostatic Hyperplasia	0	0.5504	D016055	Urinary Retention
	CHEMBL86715	D011472	PROCYCLIDINE	Prostatitis	0	0.11953	D016055	Urinary Retention
	CHEMBL86715	D005348	PROCYCLIDINE	Fibrocystic Breast Disease	0	0.0187648	D016055	Urinary Retention
	CHEMBL86715	D006177	PROCYCLIDINE	Gynecomastia	0	0.033273	D016055	Urinary Retention
	CHEMBL86715	D004715	PROCYCLIDINE	Endometriosis	0	0.0320051	D016055	Urinary Retention
	CHEMBL86715	D003680	PROCYCLIDINE	Deglutition Disorders	0	0.0473029	D016055	Urinary Retention
	CHEMBL86715	D001201	PROCYCLIDINE	Ascites	0	0.0354706	D016055	Urinary Retention
	CHEMBL86715	D005076	PROCYCLIDINE	Exanthema	0	0.0178107	D016055	Urinary Retention
	CHEMBL86715	D014717	PROCYCLIDINE	Vertigo	0	0.0697579	D016055	Urinary Retention
	CHEMBL86715	D013575	PROCYCLIDINE	Syncope	0	0.0530658	D016055	Urinary Retention
	CHEMBL86715	D007766	PROCYCLIDINE	Lacrimal Apparatus Diseases	0	0.0247354	D016055	Urinary Retention
	CHEMBL86715	D006471	PROCYCLIDINE	Gastrointestinal Hemorrhage	0	0.0511666	D016055	Urinary Retention
	CHEMBL86715	D010437	PROCYCLIDINE	Peptic Ulcer	0	0.0244037	D016055	Urinary Retention
	CHEMBL86715	D005921	PROCYCLIDINE	Glomerulonephritis	0	0.0614673	D016055	Urinary Retention
	CHEMBL86715	D006333	PROCYCLIDINE	Heart Failure	0	0.0327021	D016055	Urinary Retention
	CHEMBL86715	D006547	PROCYCLIDINE	Hernia	0	0.0309393	D016055	Urinary Retention
	CHEMBL86715	D006689	PROCYCLIDINE	Hodgkin Disease	0	0.0243948	D016055	Urinary Retention
	CHEMBL86715	D008113	PROCYCLIDINE	Liver Neoplasms	0	0.0216597	D016055	Urinary Retention
	CHEMBL86715	D010051	PROCYCLIDINE	Ovarian Neoplasms	0	0.0128156	D016055	Urinary Retention
	CHEMBL86715	D011471	PROCYCLIDINE	Prostatic Neoplasms	0	0.214029	D016055	Urinary Retention
	CHEMBL86715	D000647	PROCYCLIDINE	Amnesia	0	0.0592389	D016055	Urinary Retention
	CHEMBL86715	D007951	PROCYCLIDINE	Leukemia, Myeloid	0	0.0732677	D016055	Urinary Retention
	CHEMBL86715	D000152	PROCYCLIDINE	Acne Vulgaris	0	0.0200868	D016055	Urinary Retention
	CHEMBL86715	D000740	PROCYCLIDINE	Anemia	0	0.0654855	D016055	Urinary Retention
	CHEMBL86715	D001064	PROCYCLIDINE	Appendicitis	0	0.0236926	D016055	Urinary Retention
	CHEMBL86715	D003248	PROCYCLIDINE	Constipation	0	0.0641827	D016055	Urinary Retention
	CHEMBL86715	D015352	PROCYCLIDINE	Dry Eye Syndromes	0	0.0617633	D016055	Urinary Retention
	CHEMBL86715	D004381	PROCYCLIDINE	Duodenal Ulcer	0	0.0762032	D016055	Urinary Retention
	CHEMBL86715	D015837	PROCYCLIDINE	Vestibular Diseases	0	0.0667793	D016055	Urinary Retention
	CHEMBL86715	D005705	PROCYCLIDINE	Gallbladder Diseases	0	0.0138737	D016055	Urinary Retention
	CHEMBL86715	D006073	PROCYCLIDINE	Gout	0	0.0115954	D016055	Urinary Retention
	CHEMBL86715	D001145	PROCYCLIDINE	Arrhythmias, Cardiac	0	0.0172822	D016055	Urinary Retention
	CHEMBL86715	D043183	PROCYCLIDINE	Irritable Bowel Syndrome	0	0.0720081	D016055	Urinary Retention
	CHEMBL86715	D001851	PROCYCLIDINE	Bone Diseases, Metabolic	0	0.0598247	D016055	Urinary Retention
	CHEMBL86715	D010024	PROCYCLIDINE	Osteoporosis	0	0.0459228	D016055	Urinary Retention
	CHEMBL86715	D009443	PROCYCLIDINE	Neuritis	0	0.0153669	D016055	Urinary Retention
	CHEMBL86715	D010538	PROCYCLIDINE	Peritonitis	0	0.0341448	D016055	Urinary Retention
	CHEMBL86715	D010998	PROCYCLIDINE	Pleurisy	0	0.00922722	D016055	Urinary Retention
	CHEMBL86715	D011565	PROCYCLIDINE	Psoriasis	0	0.100572	D016055	Urinary Retention
	CHEMBL86715	D012163	PROCYCLIDINE	Retinal Detachment	0	0.132058	D016055	Urinary Retention
	CHEMBL86715	D012393	PROCYCLIDINE	Rosacea	0	0.0528628	D016055	Urinary Retention
	CHEMBL86715	D006042	PROCYCLIDINE	Goiter	0	0.0388105	D016055	Urinary Retention
	CHEMBL86715	D002546	PROCYCLIDINE	Ischemic Attack, Transient	0	0.106278	D016055	Urinary Retention
	CHEMBL86715	D000083242	PROCYCLIDINE	Ischemic Stroke	0	0.0304435	D016055	Urinary Retention
	CHEMBL86715	D012891	PROCYCLIDINE	Sleep Apnea Syndromes	0	0.0141997	D016055	Urinary Retention
	CHEMBL86715	D013921	PROCYCLIDINE	Thrombocytopenia	0	0.0556975	D016055	Urinary Retention
	CHEMBL86715	D000075224	PROCYCLIDINE	Cardiac Conduction System Disease	0	0.0383493	D016055	Urinary Retention
	CHEMBL86715	D003731	PROCYCLIDINE	Dental Caries	0	0.0471758	D016055	Urinary Retention
	CHEMBL86715	D005242	PROCYCLIDINE	Fecal Incontinence	0	0.0313518	D016055	Urinary Retention
	CHEMBL86715	D011141	PROCYCLIDINE	Polyuria	0	0.0621622	D016055	Urinary Retention
	CHEMBL86715	D007762	PROCYCLIDINE	Labyrinthitis	0	0.0334144	D016055	Urinary Retention
	CHEMBL86715	D012878	PROCYCLIDINE	Skin Neoplasms	0	0.0611767	D016055	Urinary Retention
	CHEMBL86715	D009260	PROCYCLIDINE	Nail Diseases	0	0.0556212	D016055	Urinary Retention
	CHEMBL86715	D016491	PROCYCLIDINE	Peripheral Vascular Diseases	0	0.0754854	D016055	Urinary Retention
	CHEMBL86715	D011111	PROCYCLIDINE	Polymyalgia Rheumatica	0	0.0547423	D016055	Urinary Retention
	CHEMBL86715	D013118	PROCYCLIDINE	Spinal Cord Diseases	0	0.0235636	D016055	Urinary Retention
	CHEMBL86715	D014581	PROCYCLIDINE	Urticaria	0	0.0400736	D016055	Urinary Retention
	CHEMBL86715	D014648	PROCYCLIDINE	Varicose Veins	0	0.0860541	D016055	Urinary Retention
	CHEMBL86715	D010031	PROCYCLIDINE	Otitis	0	0.0249996	D016055	Urinary Retention
	CHEMBL86715	D019966	PROCYCLIDINE	Substance-Related Disorders	0	0.0458681	D016055	Urinary Retention
	CHEMBL86715	D015155	PROCYCLIDINE	Esophageal Spasm, Diffuse	0	0.0789719	D016055	Urinary Retention
	CHEMBL26	D001289	SULPIRIDE	Attention Deficit Disorder with Hyperactivity	0	0.0877367	D007319 ||| D006177	Sleep Initiation and Maintenance Disorders ||| Gynecomastia
	CHEMBL26	D001008	SULPIRIDE	Anxiety Disorders	0	0.047742	D007319 ||| D006177	Sleep Initiation and Maintenance Disorders ||| Gynecomastia
	CHEMBL26	D013313	SULPIRIDE	Stress Disorders, Post-Traumatic	0	0.0136387	D007319 ||| D006177	Sleep Initiation and Maintenance Disorders ||| Gynecomastia
	CHEMBL26	D000856	SULPIRIDE	Anorexia Nervosa	0	0.0223018	D007319 ||| D006177	Sleep Initiation and Maintenance Disorders ||| Gynecomastia
	CHEMBL26	D015228	SULPIRIDE	Hypertriglyceridemia	0	0.0192578	D007319 ||| D006177	Sleep Initiation and Maintenance Disorders ||| Gynecomastia
	CHEMBL26	D003324	SULPIRIDE	Coronary Artery Disease	0	0.129953	D007319 ||| D006177	Sleep Initiation and Maintenance Disorders ||| Gynecomastia
	CHEMBL26	D009765	SULPIRIDE	Obesity	0	0.0660656	D007319 ||| D006177	Sleep Initiation and Maintenance Disorders ||| Gynecomastia
	CHEMBL26	D020177	SULPIRIDE	Idiopathic Hypersomnia	0	0.0545068	D007319	Sleep Initiation and Maintenance Disorders
	CHEMBL26	D010300	SULPIRIDE	Parkinson Disease	0	0.0336895	D007319 ||| D006177	Sleep Initiation and Maintenance Disorders ||| Gynecomastia
	CHEMBL26	D013771	SULPIRIDE	Tetralogy of Fallot	0	0.0154529	D007319 ||| D006177	Sleep Initiation and Maintenance Disorders ||| Gynecomastia
	CHEMBL26	D001172	SULPIRIDE	Arthritis, Rheumatoid	0	0.0242198	D007319 ||| D006177	Sleep Initiation and Maintenance Disorders ||| Gynecomastia
	CHEMBL26	D003424	SULPIRIDE	Crohn Disease	0	0.0344235	D007319 ||| D006177	Sleep Initiation and Maintenance Disorders ||| Gynecomastia
	CHEMBL26	D003093	SULPIRIDE	Colitis, Ulcerative	0	0.0183485	D007319 ||| D006177	Sleep Initiation and Maintenance Disorders ||| Gynecomastia
	CHEMBL26	D015212	SULPIRIDE	Inflammatory Bowel Diseases	0	0.00911663	D007319 ||| D006177	Sleep Initiation and Maintenance Disorders ||| Gynecomastia
	CHEMBL26	D002761	SULPIRIDE	Cholangitis	0	0.0167875	D007319 ||| D006177	Sleep Initiation and Maintenance Disorders ||| Gynecomastia
	CHEMBL26	D017098	SULPIRIDE	IgA Deficiency	0	0.0118608	D007319 ||| D006177	Sleep Initiation and Maintenance Disorders ||| Gynecomastia
	CHEMBL26	D008268	SULPIRIDE	Macular Degeneration	0	0.0698256	D007319 ||| D006177	Sleep Initiation and Maintenance Disorders ||| Gynecomastia
	CHEMBL26	D034381	SULPIRIDE	Hearing Loss	0	0.0280445	D007319 ||| D006177	Sleep Initiation and Maintenance Disorders ||| Gynecomastia
	CHEMBL26	D014012	SULPIRIDE	Tinnitus	0	0.0258705	D007319	Sleep Initiation and Maintenance Disorders
	CHEMBL26	D000505	SULPIRIDE	Alopecia	0	0.0384274	D007319 ||| D006177	Sleep Initiation and Maintenance Disorders ||| Gynecomastia
	CHEMBL26	D019226	SULPIRIDE	Oral Ulcer	0	0.0593184	D007319 ||| D006177	Sleep Initiation and Maintenance Disorders ||| Gynecomastia
	CHEMBL26	D000787	SULPIRIDE	Angina Pectoris	0	0.191995	D007319 ||| D006177	Sleep Initiation and Maintenance Disorders ||| Gynecomastia
	CHEMBL26	D065631	SULPIRIDE	Rhinitis, Allergic	0	0.0627444	D007319 ||| D006177	Sleep Initiation and Maintenance Disorders ||| Gynecomastia
	CHEMBL26	D001249	SULPIRIDE	Asthma	0	0.116639	D007319 ||| D006177	Sleep Initiation and Maintenance Disorders ||| Gynecomastia
	CHEMBL26	D005764	SULPIRIDE	Gastroesophageal Reflux	0	0.0995456	D007319 ||| D006177	Sleep Initiation and Maintenance Disorders ||| Gynecomastia
	CHEMBL26	D007037	SULPIRIDE	Hypothyroidism	0	0.0271327	D007319 ||| D006177	Sleep Initiation and Maintenance Disorders ||| Gynecomastia
	CHEMBL26	D008881	SULPIRIDE	Migraine Disorders	0	0.0526802	D007319 ||| D006177	Sleep Initiation and Maintenance Disorders ||| Gynecomastia
	CHEMBL26	D004485	SULPIRIDE	Eczema	0	0.0421792	D007319 ||| D006177	Sleep Initiation and Maintenance Disorders ||| Gynecomastia
	CHEMBL26	D006937	SULPIRIDE	Hypercholesterolemia	0	0.0357192	D007319 ||| D006177	Sleep Initiation and Maintenance Disorders ||| Gynecomastia
	CHEMBL26	D012626	SULPIRIDE	Sebaceous Gland Neoplasms	0	0.038286	D007319 ||| D006177	Sleep Initiation and Maintenance Disorders ||| Gynecomastia
	CHEMBL26	D001943	SULPIRIDE	Breast Neoplasms	0	0.180381	D007319 ||| D006177	Sleep Initiation and Maintenance Disorders ||| Gynecomastia
	CHEMBL26	D002280	SULPIRIDE	Carcinoma, Basal Cell	0	0.0263307	D007319 ||| D006177	Sleep Initiation and Maintenance Disorders ||| Gynecomastia
	CHEMBL26	D000230	SULPIRIDE	Adenocarcinoma	0	0.0230065	D007319 ||| D006177	Sleep Initiation and Maintenance Disorders ||| Gynecomastia
	CHEMBL26	D002386	SULPIRIDE	Cataract	0	0.0332159	D007319 ||| D006177	Sleep Initiation and Maintenance Disorders ||| Gynecomastia
	CHEMBL26	D006552	SULPIRIDE	Hernia, Inguinal	0	0.0398418	D007319 ||| D006177	Sleep Initiation and Maintenance Disorders ||| Gynecomastia
	CHEMBL26	D012005	SULPIRIDE	Rectal Prolapse	0	0.118821	D007319 ||| D006177	Sleep Initiation and Maintenance Disorders ||| Gynecomastia
	CHEMBL26	D014029	SULPIRIDE	Tobacco Use Disorder	0	0.0369715	D007319 ||| D006177	Sleep Initiation and Maintenance Disorders ||| Gynecomastia
	CHEMBL26	D009203	SULPIRIDE	Myocardial Infarction	0	0.0517859	D007319 ||| D006177	Sleep Initiation and Maintenance Disorders ||| Gynecomastia
	CHEMBL26	D005756	SULPIRIDE	Gastritis	0	0.0229714	D007319 ||| D006177	Sleep Initiation and Maintenance Disorders ||| Gynecomastia
	CHEMBL26	D006548	SULPIRIDE	Hernia, Diaphragmatic	0	0.0540905	D007319 ||| D006177	Sleep Initiation and Maintenance Disorders ||| Gynecomastia
	CHEMBL26	D000076385	SULPIRIDE	Diverticular Diseases	0	0.0324051	D007319 ||| D006177	Sleep Initiation and Maintenance Disorders ||| Gynecomastia
	CHEMBL26	D007319	SULPIRIDE	Sleep Initiation and Maintenance Disorders	1	0.0509439	D006177	Gynecomastia
	CHEMBL26	D009290	SULPIRIDE	Narcolepsy	0	0.0582482	D007319 ||| D006177	Sleep Initiation and Maintenance Disorders ||| Gynecomastia
	CHEMBL26	D003922	SULPIRIDE	Diabetes Mellitus, Type 1	0	0.0295042	D007319 ||| D006177	Sleep Initiation and Maintenance Disorders ||| Gynecomastia
	CHEMBL26	D002446	SULPIRIDE	Celiac Disease	0	0.041021	D007319 ||| D006177	Sleep Initiation and Maintenance Disorders ||| Gynecomastia
	CHEMBL26	D008105	SULPIRIDE	Liver Cirrhosis, Biliary	0	0.0139415	D007319 ||| D006177	Sleep Initiation and Maintenance Disorders ||| Gynecomastia
	CHEMBL26	D014820	SULPIRIDE	Vitiligo	0	0.0194166	D007319 ||| D006177	Sleep Initiation and Maintenance Disorders ||| Gynecomastia
	CHEMBL26	D009798	SULPIRIDE	Ocular Hypertension	0	0.0615446	D007319 ||| D006177	Sleep Initiation and Maintenance Disorders ||| Gynecomastia
	CHEMBL26	D009447	SULPIRIDE	Neuroblastoma	0	0.015129	D007319 ||| D006177	Sleep Initiation and Maintenance Disorders ||| Gynecomastia
	CHEMBL26	D012559	SULPIRIDE	Schizophrenia	0	0.0592871	D007319 ||| D006177	Sleep Initiation and Maintenance Disorders ||| Gynecomastia
	CHEMBL26	D000690	SULPIRIDE	Amyotrophic Lateral Sclerosis	0	0.102374	D007319 ||| D006177	Sleep Initiation and Maintenance Disorders ||| Gynecomastia
	CHEMBL26	D008180	SULPIRIDE	Lupus Erythematosus, Systemic	0	0.0214919	D007319 ||| D006177	Sleep Initiation and Maintenance Disorders ||| Gynecomastia
	CHEMBL26	D000437	SULPIRIDE	Alcoholism	0	0.0310298	D007319 ||| D006177	Sleep Initiation and Maintenance Disorders ||| Gynecomastia
	CHEMBL26	D000067877	SULPIRIDE	Autism Spectrum Disorder	0	0.0501072	D007319 ||| D006177	Sleep Initiation and Maintenance Disorders ||| Gynecomastia
	CHEMBL26	D001714	SULPIRIDE	Bipolar Disorder	0	0.0791752	D007319 ||| D006177	Sleep Initiation and Maintenance Disorders ||| Gynecomastia
	CHEMBL26	D009771	SULPIRIDE	Obsessive-Compulsive Disorder	0	0.00994067	D007319 ||| D006177	Sleep Initiation and Maintenance Disorders ||| Gynecomastia
	CHEMBL26	D003924	SULPIRIDE	Diabetes Mellitus, Type 2	0	0.0554452	D007319 ||| D006177	Sleep Initiation and Maintenance Disorders ||| Gynecomastia
	CHEMBL26	D000544	SULPIRIDE	Alzheimer Disease	0	0.018892	D007319 ||| D006177	Sleep Initiation and Maintenance Disorders ||| Gynecomastia
	CHEMBL26	D004827	SULPIRIDE	Epilepsy	0	0.0354231	D007319 ||| D006177	Sleep Initiation and Maintenance Disorders ||| Gynecomastia
	CHEMBL26	D005901	SULPIRIDE	Glaucoma	0	0.0692888	D007319 ||| D006177	Sleep Initiation and Maintenance Disorders ||| Gynecomastia
	CHEMBL26	D051436	SULPIRIDE	Renal Insufficiency, Chronic	0	0.0755199	D007319 ||| D006177	Sleep Initiation and Maintenance Disorders ||| Gynecomastia
	CHEMBL26	D013167	SULPIRIDE	Spondylitis, Ankylosing	0	0.0131459	D007319 ||| D006177	Sleep Initiation and Maintenance Disorders ||| Gynecomastia
	CHEMBL26	D003863	SULPIRIDE	Depression	0	0.101297	D007319 ||| D006177	Sleep Initiation and Maintenance Disorders ||| Gynecomastia
	CHEMBL26	D010003	SULPIRIDE	Osteoarthritis	0	0.110816	D007319 ||| D006177	Sleep Initiation and Maintenance Disorders ||| Gynecomastia
	CHEMBL26	D000419	SULPIRIDE	Albuminuria	0	0.0215253	D007319 ||| D006177	Sleep Initiation and Maintenance Disorders ||| Gynecomastia
	CHEMBL26	D001281	SULPIRIDE	Atrial Fibrillation	0	0.0217005	D007319 ||| D006177	Sleep Initiation and Maintenance Disorders ||| Gynecomastia
	CHEMBL26	D006973	SULPIRIDE	Hypertension	0	0.10006	D007319 ||| D006177	Sleep Initiation and Maintenance Disorders ||| Gynecomastia
	CHEMBL26	D006327	SULPIRIDE	Heart Block	0	0.0344216	D007319 ||| D006177	Sleep Initiation and Maintenance Disorders ||| Gynecomastia
	CHEMBL26	D055623	SULPIRIDE	Keratosis, Actinic	0	0.00714693	D007319 ||| D006177	Sleep Initiation and Maintenance Disorders ||| Gynecomastia
	CHEMBL26	D001991	SULPIRIDE	Bronchitis	0	0.0115768	D007319 ||| D006177	Sleep Initiation and Maintenance Disorders ||| Gynecomastia
	CHEMBL26	D008175	SULPIRIDE	Lung Neoplasms	0	0.129728	D007319 ||| D006177	Sleep Initiation and Maintenance Disorders ||| Gynecomastia
	CHEMBL26	D008545	SULPIRIDE	Melanoma	0	0.0289129	D007319 ||| D006177	Sleep Initiation and Maintenance Disorders ||| Gynecomastia
	CHEMBL26	D008228	SULPIRIDE	Lymphoma, Non-Hodgkin	0	0.0280464	D007319 ||| D006177	Sleep Initiation and Maintenance Disorders ||| Gynecomastia
	CHEMBL26	D002294	SULPIRIDE	Carcinoma, Squamous Cell	0	0.0645369	D007319 ||| D006177	Sleep Initiation and Maintenance Disorders ||| Gynecomastia
	CHEMBL26	D002349	SULPIRIDE	Carpal Tunnel Syndrome	0	0.0439588	D007319 ||| D006177	Sleep Initiation and Maintenance Disorders ||| Gynecomastia
	CHEMBL26	D016883	SULPIRIDE	Diabetic Ketoacidosis	0	0.060299	D007319 ||| D006177	Sleep Initiation and Maintenance Disorders ||| Gynecomastia
	CHEMBL26	D001749	SULPIRIDE	Urinary Bladder Neoplasms	0	0.0319352	D007319 ||| D006177	Sleep Initiation and Maintenance Disorders ||| Gynecomastia
	CHEMBL26	D007889	SULPIRIDE	Leiomyoma	0	0.0562872	D007319 ||| D006177	Sleep Initiation and Maintenance Disorders ||| Gynecomastia
	CHEMBL26	D018798	SULPIRIDE	Anemia, Iron-Deficiency	0	0.0414762	D007319 ||| D006177	Sleep Initiation and Maintenance Disorders ||| Gynecomastia
	CHEMBL26	D000380	SULPIRIDE	Agranulocytosis	0	0.0645797	D007319 ||| D006177	Sleep Initiation and Maintenance Disorders ||| Gynecomastia
	CHEMBL26	D012893	SULPIRIDE	Sleep Wake Disorders	0	0.101344	D007319 ||| D006177	Sleep Initiation and Maintenance Disorders ||| Gynecomastia
	CHEMBL26	D006429	SULPIRIDE	Hemiplegia	0	0.0572729	D007319 ||| D006177	Sleep Initiation and Maintenance Disorders ||| Gynecomastia
	CHEMBL26	D011655	SULPIRIDE	Pulmonary Embolism	0	0.0528641	D007319 ||| D006177	Sleep Initiation and Maintenance Disorders ||| Gynecomastia
	CHEMBL26	D009202	SULPIRIDE	Cardiomyopathies	0	0.0141819	D007319 ||| D006177	Sleep Initiation and Maintenance Disorders ||| Gynecomastia
	CHEMBL26	D013345	SULPIRIDE	Subarachnoid Hemorrhage	0	0.0348905	D007319 ||| D006177	Sleep Initiation and Maintenance Disorders ||| Gynecomastia
	CHEMBL26	D002543	SULPIRIDE	Cerebral Hemorrhage	0	0.0505296	D007319 ||| D006177	Sleep Initiation and Maintenance Disorders ||| Gynecomastia
	CHEMBL26	D002544	SULPIRIDE	Cerebral Infarction	0	0.0728356	D007319 ||| D006177	Sleep Initiation and Maintenance Disorders ||| Gynecomastia
	CHEMBL26	D050197	SULPIRIDE	Arteriosclerosis	0	0.0464797	D007319 ||| D006177	Sleep Initiation and Maintenance Disorders ||| Gynecomastia
	CHEMBL26	D010689	SULPIRIDE	Phlebitis	0	0.0179145	D007319 ||| D006177	Sleep Initiation and Maintenance Disorders ||| Gynecomastia
	CHEMBL26	D006484	SULPIRIDE	Hemorrhoids	0	0.0947851	D007319 ||| D006177	Sleep Initiation and Maintenance Disorders ||| Gynecomastia
	CHEMBL26	D007022	SULPIRIDE	Hypotension	0	0.0449779	D007319 ||| D006177	Sleep Initiation and Maintenance Disorders ||| Gynecomastia
	CHEMBL26	D012852	SULPIRIDE	Sinusitis	0	0.0140871	D007319 ||| D006177	Sleep Initiation and Maintenance Disorders ||| Gynecomastia
	CHEMBL26	D010996	SULPIRIDE	Pleural Effusion	0	0.0186543	D007319 ||| D006177	Sleep Initiation and Maintenance Disorders ||| Gynecomastia
	CHEMBL26	D011030	SULPIRIDE	Pneumothorax	0	0.0360909	D007319 ||| D006177	Sleep Initiation and Maintenance Disorders ||| Gynecomastia
	CHEMBL26	D014060	SULPIRIDE	Tongue Diseases	0	0.050005	D007319 ||| D006177	Sleep Initiation and Maintenance Disorders ||| Gynecomastia
	CHEMBL26	D004941	SULPIRIDE	Esophagitis	0	0.123094	D007319 ||| D006177	Sleep Initiation and Maintenance Disorders ||| Gynecomastia
	CHEMBL26	D013276	SULPIRIDE	Stomach Ulcer	0	0.0266093	D007319 ||| D006177	Sleep Initiation and Maintenance Disorders ||| Gynecomastia
	CHEMBL26	D004415	SULPIRIDE	Dyspepsia	0	0.00835045	D007319 ||| D006177	Sleep Initiation and Maintenance Disorders ||| Gynecomastia
	CHEMBL26	D002769	SULPIRIDE	Cholelithiasis	0	0.0445161	D007319 ||| D006177	Sleep Initiation and Maintenance Disorders ||| Gynecomastia
	CHEMBL26	D002764	SULPIRIDE	Cholecystitis	0	0.0238371	D007319 ||| D006177	Sleep Initiation and Maintenance Disorders ||| Gynecomastia
	CHEMBL26	D010195	SULPIRIDE	Pancreatitis	0	0.0871957	D007319 ||| D006177	Sleep Initiation and Maintenance Disorders ||| Gynecomastia
	CHEMBL26	D008286	SULPIRIDE	Malabsorption Syndromes	0	0.0946317	D007319 ||| D006177	Sleep Initiation and Maintenance Disorders ||| Gynecomastia
	CHEMBL26	D002481	SULPIRIDE	Cellulitis	0	0.0427528	D007319 ||| D006177	Sleep Initiation and Maintenance Disorders ||| Gynecomastia
	CHEMBL26	D011537	SULPIRIDE	Pruritus	0	0.0342288	D007319 ||| D006177	Sleep Initiation and Maintenance Disorders ||| Gynecomastia
	CHEMBL26	D008010	SULPIRIDE	Lichen Planus	0	0.0409153	D007319 ||| D006177	Sleep Initiation and Maintenance Disorders ||| Gynecomastia
	CHEMBL26	D017492	SULPIRIDE	Keratosis, Seborrheic	0	0.0834317	D007319 ||| D006177	Sleep Initiation and Maintenance Disorders ||| Gynecomastia
	CHEMBL26	D011704	SULPIRIDE	Pyelonephritis	0	0.0544939	D007319 ||| D006177	Sleep Initiation and Maintenance Disorders ||| Gynecomastia
	CHEMBL26	D058186	SULPIRIDE	Acute Kidney Injury	0	0.0307504	D007319 ||| D006177	Sleep Initiation and Maintenance Disorders ||| Gynecomastia
	CHEMBL26	D007676	SULPIRIDE	Kidney Failure, Chronic	0	0.0642374	D007319 ||| D006177	Sleep Initiation and Maintenance Disorders ||| Gynecomastia
	CHEMBL26	D003556	SULPIRIDE	Cystitis	0	0.0507259	D007319 ||| D006177	Sleep Initiation and Maintenance Disorders ||| Gynecomastia
	CHEMBL26	D011470	SULPIRIDE	Prostatic Hyperplasia	0	0.0395218	D007319 ||| D006177	Sleep Initiation and Maintenance Disorders ||| Gynecomastia
	CHEMBL26	D011472	SULPIRIDE	Prostatitis	0	0.0362619	D007319 ||| D006177	Sleep Initiation and Maintenance Disorders ||| Gynecomastia
	CHEMBL26	D005348	SULPIRIDE	Fibrocystic Breast Disease	0	0.025315	D007319 ||| D006177	Sleep Initiation and Maintenance Disorders ||| Gynecomastia
	CHEMBL26	D006177	SULPIRIDE	Gynecomastia	1	0.0205621	D007319	Sleep Initiation and Maintenance Disorders
	CHEMBL26	D004715	SULPIRIDE	Endometriosis	0	0.149435	D007319 ||| D006177	Sleep Initiation and Maintenance Disorders ||| Gynecomastia
	CHEMBL26	D003680	SULPIRIDE	Deglutition Disorders	0	0.0575905	D007319 ||| D006177	Sleep Initiation and Maintenance Disorders ||| Gynecomastia
	CHEMBL26	D001201	SULPIRIDE	Ascites	0	0.0428298	D007319 ||| D006177	Sleep Initiation and Maintenance Disorders ||| Gynecomastia
	CHEMBL26	D005076	SULPIRIDE	Exanthema	0	0.0323299	D007319 ||| D006177	Sleep Initiation and Maintenance Disorders ||| Gynecomastia
	CHEMBL26	D014717	SULPIRIDE	Vertigo	0	0.00795639	D007319 ||| D006177	Sleep Initiation and Maintenance Disorders ||| Gynecomastia
	CHEMBL26	D013575	SULPIRIDE	Syncope	0	0.0912443	D007319 ||| D006177	Sleep Initiation and Maintenance Disorders ||| Gynecomastia
	CHEMBL26	D007766	SULPIRIDE	Lacrimal Apparatus Diseases	0	0.0479081	D007319 ||| D006177	Sleep Initiation and Maintenance Disorders ||| Gynecomastia
	CHEMBL26	D006471	SULPIRIDE	Gastrointestinal Hemorrhage	0	0.0459646	D007319 ||| D006177	Sleep Initiation and Maintenance Disorders ||| Gynecomastia
	CHEMBL26	D010437	SULPIRIDE	Peptic Ulcer	0	0.0474028	D007319 ||| D006177	Sleep Initiation and Maintenance Disorders ||| Gynecomastia
	CHEMBL26	D005921	SULPIRIDE	Glomerulonephritis	0	0.0822253	D007319 ||| D006177	Sleep Initiation and Maintenance Disorders ||| Gynecomastia
	CHEMBL26	D006333	SULPIRIDE	Heart Failure	0	0.0802549	D007319 ||| D006177	Sleep Initiation and Maintenance Disorders ||| Gynecomastia
	CHEMBL26	D006547	SULPIRIDE	Hernia	0	0.0164953	D007319 ||| D006177	Sleep Initiation and Maintenance Disorders ||| Gynecomastia
	CHEMBL26	D006689	SULPIRIDE	Hodgkin Disease	0	0.0208283	D007319 ||| D006177	Sleep Initiation and Maintenance Disorders ||| Gynecomastia
	CHEMBL26	D008113	SULPIRIDE	Liver Neoplasms	0	0.0198006	D007319 ||| D006177	Sleep Initiation and Maintenance Disorders ||| Gynecomastia
	CHEMBL26	D010051	SULPIRIDE	Ovarian Neoplasms	0	0.0880059	D007319 ||| D006177	Sleep Initiation and Maintenance Disorders ||| Gynecomastia
	CHEMBL26	D011471	SULPIRIDE	Prostatic Neoplasms	0	0.0390064	D007319 ||| D006177	Sleep Initiation and Maintenance Disorders ||| Gynecomastia
	CHEMBL26	D000647	SULPIRIDE	Amnesia	0	0.0605149	D007319 ||| D006177	Sleep Initiation and Maintenance Disorders ||| Gynecomastia
	CHEMBL26	D007951	SULPIRIDE	Leukemia, Myeloid	0	0.0439024	D007319 ||| D006177	Sleep Initiation and Maintenance Disorders ||| Gynecomastia
	CHEMBL26	D000152	SULPIRIDE	Acne Vulgaris	0	0.032396	D007319 ||| D006177	Sleep Initiation and Maintenance Disorders ||| Gynecomastia
	CHEMBL26	D000740	SULPIRIDE	Anemia	0	0.10187	D007319 ||| D006177	Sleep Initiation and Maintenance Disorders ||| Gynecomastia
	CHEMBL26	D001064	SULPIRIDE	Appendicitis	0	0.0322074	D007319 ||| D006177	Sleep Initiation and Maintenance Disorders ||| Gynecomastia
	CHEMBL26	D003248	SULPIRIDE	Constipation	0	0.0888045	D007319 ||| D006177	Sleep Initiation and Maintenance Disorders ||| Gynecomastia
	CHEMBL26	D015352	SULPIRIDE	Dry Eye Syndromes	0	0.0785424	D007319 ||| D006177	Sleep Initiation and Maintenance Disorders ||| Gynecomastia
	CHEMBL26	D004381	SULPIRIDE	Duodenal Ulcer	0	0.0253917	D007319 ||| D006177	Sleep Initiation and Maintenance Disorders ||| Gynecomastia
	CHEMBL26	D015837	SULPIRIDE	Vestibular Diseases	0	0.0454553	D007319 ||| D006177	Sleep Initiation and Maintenance Disorders ||| Gynecomastia
	CHEMBL26	D005705	SULPIRIDE	Gallbladder Diseases	0	0.0726559	D007319 ||| D006177	Sleep Initiation and Maintenance Disorders ||| Gynecomastia
	CHEMBL26	D006073	SULPIRIDE	Gout	0	0.0332108	D007319 ||| D006177	Sleep Initiation and Maintenance Disorders ||| Gynecomastia
	CHEMBL26	D001145	SULPIRIDE	Arrhythmias, Cardiac	0	0.0397335	D007319 ||| D006177	Sleep Initiation and Maintenance Disorders ||| Gynecomastia
	CHEMBL26	D043183	SULPIRIDE	Irritable Bowel Syndrome	0	0.0540564	D007319 ||| D006177	Sleep Initiation and Maintenance Disorders ||| Gynecomastia
	CHEMBL26	D001851	SULPIRIDE	Bone Diseases, Metabolic	0	0.0905685	D007319 ||| D006177	Sleep Initiation and Maintenance Disorders ||| Gynecomastia
	CHEMBL26	D010024	SULPIRIDE	Osteoporosis	0	0.0249911	D007319 ||| D006177	Sleep Initiation and Maintenance Disorders ||| Gynecomastia
	CHEMBL26	D009443	SULPIRIDE	Neuritis	0	0.038627	D007319 ||| D006177	Sleep Initiation and Maintenance Disorders ||| Gynecomastia
	CHEMBL26	D010538	SULPIRIDE	Peritonitis	0	0.133112	D007319 ||| D006177	Sleep Initiation and Maintenance Disorders ||| Gynecomastia
	CHEMBL26	D010998	SULPIRIDE	Pleurisy	0	0.0184245	D007319 ||| D006177	Sleep Initiation and Maintenance Disorders ||| Gynecomastia
	CHEMBL26	D011565	SULPIRIDE	Psoriasis	0	0.0248772	D007319 ||| D006177	Sleep Initiation and Maintenance Disorders ||| Gynecomastia
	CHEMBL26	D012163	SULPIRIDE	Retinal Detachment	0	0.0230383	D007319 ||| D006177	Sleep Initiation and Maintenance Disorders ||| Gynecomastia
	CHEMBL26	D012393	SULPIRIDE	Rosacea	0	0.0616979	D007319 ||| D006177	Sleep Initiation and Maintenance Disorders ||| Gynecomastia
	CHEMBL26	D006042	SULPIRIDE	Goiter	0	0.138895	D007319 ||| D006177	Sleep Initiation and Maintenance Disorders ||| Gynecomastia
	CHEMBL26	D002546	SULPIRIDE	Ischemic Attack, Transient	0	0.00969635	D007319 ||| D006177	Sleep Initiation and Maintenance Disorders ||| Gynecomastia
	CHEMBL26	D000083242	SULPIRIDE	Ischemic Stroke	0	0.0777669	D007319 ||| D006177	Sleep Initiation and Maintenance Disorders ||| Gynecomastia
	CHEMBL26	D012891	SULPIRIDE	Sleep Apnea Syndromes	0	0.0381376	D007319 ||| D006177	Sleep Initiation and Maintenance Disorders ||| Gynecomastia
	CHEMBL26	D013921	SULPIRIDE	Thrombocytopenia	0	0.0151059	D007319 ||| D006177	Sleep Initiation and Maintenance Disorders ||| Gynecomastia
	CHEMBL26	D015179	SULPIRIDE	Colorectal Neoplasms	0	0.032671	D007319 ||| D006177	Sleep Initiation and Maintenance Disorders ||| Gynecomastia
	CHEMBL26	D006627	SULPIRIDE	Hirschsprung Disease	0	0.037855	D007319 ||| D006177	Sleep Initiation and Maintenance Disorders ||| Gynecomastia
	CHEMBL26	D013964	SULPIRIDE	Thyroid Neoplasms	0	0.0270009	D007319 ||| D006177	Sleep Initiation and Maintenance Disorders ||| Gynecomastia
	CHEMBL26	D010001	SULPIRIDE	Osteitis Deformans	0	0.0312175	D007319 ||| D006177	Sleep Initiation and Maintenance Disorders ||| Gynecomastia
	CHEMBL26	D007018	SULPIRIDE	Hypopituitarism	0	0.0600722	D007319 ||| D006177	Sleep Initiation and Maintenance Disorders ||| Gynecomastia
	CHEMBL26	D020246	SULPIRIDE	Venous Thrombosis	0	0.0315283	D007319 ||| D006177	Sleep Initiation and Maintenance Disorders ||| Gynecomastia
	CHEMBL26	D000075224	SULPIRIDE	Cardiac Conduction System Disease	0	0.0502579	D007319 ||| D006177	Sleep Initiation and Maintenance Disorders ||| Gynecomastia
	CHEMBL26	D003731	SULPIRIDE	Dental Caries	0	0.0367734	D007319 ||| D006177	Sleep Initiation and Maintenance Disorders ||| Gynecomastia
	CHEMBL26	D005242	SULPIRIDE	Fecal Incontinence	0	0.0261395	D007319 ||| D006177	Sleep Initiation and Maintenance Disorders ||| Gynecomastia
	CHEMBL26	D016055	SULPIRIDE	Urinary Retention	0	0.055602	D007319 ||| D006177	Sleep Initiation and Maintenance Disorders ||| Gynecomastia
	CHEMBL26	D011141	SULPIRIDE	Polyuria	0	0.0394859	D007319 ||| D006177	Sleep Initiation and Maintenance Disorders ||| Gynecomastia
	CHEMBL26	D007762	SULPIRIDE	Labyrinthitis	0	0.0621569	D007319 ||| D006177	Sleep Initiation and Maintenance Disorders ||| Gynecomastia
	CHEMBL26	D012878	SULPIRIDE	Skin Neoplasms	0	0.0427412	D007319 ||| D006177	Sleep Initiation and Maintenance Disorders ||| Gynecomastia
	CHEMBL26	D009260	SULPIRIDE	Nail Diseases	0	0.0836664	D007319 ||| D006177	Sleep Initiation and Maintenance Disorders ||| Gynecomastia
	CHEMBL26	D016491	SULPIRIDE	Peripheral Vascular Diseases	0	0.0615954	D007319 ||| D006177	Sleep Initiation and Maintenance Disorders ||| Gynecomastia
	CHEMBL26	D011111	SULPIRIDE	Polymyalgia Rheumatica	0	0.105701	D007319 ||| D006177	Sleep Initiation and Maintenance Disorders ||| Gynecomastia
	CHEMBL26	D013118	SULPIRIDE	Spinal Cord Diseases	0	0.0450996	D007319 ||| D006177	Sleep Initiation and Maintenance Disorders ||| Gynecomastia
	CHEMBL26	D014581	SULPIRIDE	Urticaria	0	0.040244	D007319 ||| D006177	Sleep Initiation and Maintenance Disorders ||| Gynecomastia
	CHEMBL26	D014648	SULPIRIDE	Varicose Veins	0	0.0267284	D007319 ||| D006177	Sleep Initiation and Maintenance Disorders ||| Gynecomastia
	CHEMBL26	D010031	SULPIRIDE	Otitis	0	0.0353638	D007319 ||| D006177	Sleep Initiation and Maintenance Disorders ||| Gynecomastia
	CHEMBL26	D019966	SULPIRIDE	Substance-Related Disorders	0	0.041948	D007319 ||| D006177	Sleep Initiation and Maintenance Disorders ||| Gynecomastia
	CHEMBL26	D015155	SULPIRIDE	Esophageal Spasm, Diffuse	0	0.0508732	D007319 ||| D006177	Sleep Initiation and Maintenance Disorders ||| Gynecomastia
	CHEMBL20	D001289	ACETAZOLAMIDE	Attention Deficit Disorder with Hyperactivity	0	0.0878728	D003863 ||| D014581	Depression ||| Urticaria
	CHEMBL20	D001008	ACETAZOLAMIDE	Anxiety Disorders	0	0.132167	D013921 ||| D000380 ||| D003863 ||| D014581 ||| D011141	Thrombocytopenia ||| Agranulocytosis ||| Depression ||| Urticaria ||| Polyuria
	CHEMBL20	D013313	ACETAZOLAMIDE	Stress Disorders, Post-Traumatic	0	0.0379637	D003863 ||| D014581	Depression ||| Urticaria
	CHEMBL20	D000856	ACETAZOLAMIDE	Anorexia Nervosa	0	0.0954188	D003863 ||| D014581	Depression ||| Urticaria
	CHEMBL20	D015228	ACETAZOLAMIDE	Hypertriglyceridemia	0	0.0218287	D003863 ||| D014581	Depression ||| Urticaria
	CHEMBL20	D003324	ACETAZOLAMIDE	Coronary Artery Disease	0	0.0618982	D013921 ||| D000380 ||| D003863 ||| D014581 ||| D011141	Thrombocytopenia ||| Agranulocytosis ||| Depression ||| Urticaria ||| Polyuria
	CHEMBL20	D009765	ACETAZOLAMIDE	Obesity	0	0.039111	D013921 ||| D000380 ||| D003863 ||| D014581 ||| D011141	Thrombocytopenia ||| Agranulocytosis ||| Depression ||| Urticaria ||| Polyuria
	CHEMBL20	D020177	ACETAZOLAMIDE	Idiopathic Hypersomnia	0	0.0796578	D003863	Depression
	CHEMBL20	D010300	ACETAZOLAMIDE	Parkinson Disease	0	0.0448979	D013921 ||| D000380 ||| D003863 ||| D014581 ||| D011141	Thrombocytopenia ||| Agranulocytosis ||| Depression ||| Urticaria ||| Polyuria
	CHEMBL20	D013771	ACETAZOLAMIDE	Tetralogy of Fallot	0	0.0512048	D003863 ||| D014581	Depression ||| Urticaria
	CHEMBL20	D001172	ACETAZOLAMIDE	Arthritis, Rheumatoid	0	0.020828	D013921 ||| D000380 ||| D003863 ||| D014581 ||| D011141	Thrombocytopenia ||| Agranulocytosis ||| Depression ||| Urticaria ||| Polyuria
	CHEMBL20	D003424	ACETAZOLAMIDE	Crohn Disease	0	0.0225918	D003863 ||| D014581	Depression ||| Urticaria
	CHEMBL20	D003093	ACETAZOLAMIDE	Colitis, Ulcerative	0	0.0631196	D003863 ||| D014581	Depression ||| Urticaria
	CHEMBL20	D015212	ACETAZOLAMIDE	Inflammatory Bowel Diseases	0	0.0257865	D013921 ||| D000380 ||| D003863 ||| D014581 ||| D011141	Thrombocytopenia ||| Agranulocytosis ||| Depression ||| Urticaria ||| Polyuria
	CHEMBL20	D002761	ACETAZOLAMIDE	Cholangitis	0	0.0121848	D003863 ||| D014581	Depression ||| Urticaria
	CHEMBL20	D017098	ACETAZOLAMIDE	IgA Deficiency	0	0.040589	D003863 ||| D014581	Depression ||| Urticaria
	CHEMBL20	D008268	ACETAZOLAMIDE	Macular Degeneration	0	0.0531835	D013921 ||| D000380 ||| D003863 ||| D014581 ||| D011141	Thrombocytopenia ||| Agranulocytosis ||| Depression ||| Urticaria ||| Polyuria
	CHEMBL20	D034381	ACETAZOLAMIDE	Hearing Loss	0	0.0637803	D003863 ||| D014581	Depression ||| Urticaria
	CHEMBL20	D014012	ACETAZOLAMIDE	Tinnitus	0	0.053742	D003863	Depression
	CHEMBL20	D000505	ACETAZOLAMIDE	Alopecia	0	0.0530316	D003863 ||| D014581	Depression ||| Urticaria
	CHEMBL20	D019226	ACETAZOLAMIDE	Oral Ulcer	0	0.0654399	D003863 ||| D014581	Depression ||| Urticaria
	CHEMBL20	D000787	ACETAZOLAMIDE	Angina Pectoris	0	0.0777162	D013921 ||| D000380 ||| D003863 ||| D014581 ||| D011141	Thrombocytopenia ||| Agranulocytosis ||| Depression ||| Urticaria ||| Polyuria
	CHEMBL20	D065631	ACETAZOLAMIDE	Rhinitis, Allergic	0	0.0164061	D013921 ||| D000380 ||| D003863 ||| D014581 ||| D011141	Thrombocytopenia ||| Agranulocytosis ||| Depression ||| Urticaria ||| Polyuria
	CHEMBL20	D001249	ACETAZOLAMIDE	Asthma	0	0.0840953	D013921 ||| D000380 ||| D003863 ||| D014581 ||| D011141	Thrombocytopenia ||| Agranulocytosis ||| Depression ||| Urticaria ||| Polyuria
	CHEMBL20	D005764	ACETAZOLAMIDE	Gastroesophageal Reflux	0	0.246838	D013921 ||| D000380 ||| D003863 ||| D014581 ||| D011141	Thrombocytopenia ||| Agranulocytosis ||| Depression ||| Urticaria ||| Polyuria
	CHEMBL20	D007037	ACETAZOLAMIDE	Hypothyroidism	0	0.0477005	D003863 ||| D014581	Depression ||| Urticaria
	CHEMBL20	D008881	ACETAZOLAMIDE	Migraine Disorders	0	0.0526891	D013921 ||| D000380 ||| D003863 ||| D014581 ||| D011141	Thrombocytopenia ||| Agranulocytosis ||| Depression ||| Urticaria ||| Polyuria
	CHEMBL20	D004485	ACETAZOLAMIDE	Eczema	0	0.0246903	D013921 ||| D000380 ||| D003863 ||| D014581 ||| D011141	Thrombocytopenia ||| Agranulocytosis ||| Depression ||| Urticaria ||| Polyuria
	CHEMBL20	D006937	ACETAZOLAMIDE	Hypercholesterolemia	0	0.0771427	D013921 ||| D000380 ||| D003863 ||| D014581 ||| D011141	Thrombocytopenia ||| Agranulocytosis ||| Depression ||| Urticaria ||| Polyuria
	CHEMBL20	D012626	ACETAZOLAMIDE	Sebaceous Gland Neoplasms	0	0.00938081	D003863 ||| D014581	Depression ||| Urticaria
	CHEMBL20	D001943	ACETAZOLAMIDE	Breast Neoplasms	0	0.061427	D013921 ||| D000380 ||| D003863 ||| D014581 ||| D011141	Thrombocytopenia ||| Agranulocytosis ||| Depression ||| Urticaria ||| Polyuria
	CHEMBL20	D002280	ACETAZOLAMIDE	Carcinoma, Basal Cell	0	0.0110658	D013921 ||| D000380 ||| D003863 ||| D014581 ||| D011141	Thrombocytopenia ||| Agranulocytosis ||| Depression ||| Urticaria ||| Polyuria
	CHEMBL20	D000230	ACETAZOLAMIDE	Adenocarcinoma	0	0.0266635	D003863 ||| D014581	Depression ||| Urticaria
	CHEMBL20	D002386	ACETAZOLAMIDE	Cataract	0	0.0231206	D013921 ||| D000380 ||| D003863 ||| D014581 ||| D011141	Thrombocytopenia ||| Agranulocytosis ||| Depression ||| Urticaria ||| Polyuria
	CHEMBL20	D006552	ACETAZOLAMIDE	Hernia, Inguinal	0	0.0584428	D013921 ||| D000380 ||| D003863 ||| D014581 ||| D011141	Thrombocytopenia ||| Agranulocytosis ||| Depression ||| Urticaria ||| Polyuria
	CHEMBL20	D012005	ACETAZOLAMIDE	Rectal Prolapse	0	0.0561573	D003863 ||| D014581	Depression ||| Urticaria
	CHEMBL20	D014029	ACETAZOLAMIDE	Tobacco Use Disorder	0	0.0934506	D003863 ||| D014581	Depression ||| Urticaria
	CHEMBL20	D009203	ACETAZOLAMIDE	Myocardial Infarction	0	0.0653942	D013921 ||| D000380 ||| D003863 ||| D014581 ||| D011141	Thrombocytopenia ||| Agranulocytosis ||| Depression ||| Urticaria ||| Polyuria
	CHEMBL20	D005756	ACETAZOLAMIDE	Gastritis	0	0.0295797	D013921 ||| D000380 ||| D003863 ||| D014581 ||| D011141	Thrombocytopenia ||| Agranulocytosis ||| Depression ||| Urticaria ||| Polyuria
	CHEMBL20	D006548	ACETAZOLAMIDE	Hernia, Diaphragmatic	0	0.0982067	D013921 ||| D000380 ||| D003863 ||| D014581 ||| D011141	Thrombocytopenia ||| Agranulocytosis ||| Depression ||| Urticaria ||| Polyuria
	CHEMBL20	D000076385	ACETAZOLAMIDE	Diverticular Diseases	0	0.126555	D003863 ||| D014581	Depression ||| Urticaria
	CHEMBL20	D007319	ACETAZOLAMIDE	Sleep Initiation and Maintenance Disorders	0	0.082725	D013921 ||| D000380 ||| D003863 ||| D014581 ||| D011141	Thrombocytopenia ||| Agranulocytosis ||| Depression ||| Urticaria ||| Polyuria
	CHEMBL20	D009290	ACETAZOLAMIDE	Narcolepsy	0	0.0669062	D013921 ||| D000380 ||| D003863 ||| D014581 ||| D011141	Thrombocytopenia ||| Agranulocytosis ||| Depression ||| Urticaria ||| Polyuria
	CHEMBL20	D003922	ACETAZOLAMIDE	Diabetes Mellitus, Type 1	0	0.0161925	D003863 ||| D014581	Depression ||| Urticaria
	CHEMBL20	D002446	ACETAZOLAMIDE	Celiac Disease	0	0.0572205	D003863 ||| D014581	Depression ||| Urticaria
	CHEMBL20	D008105	ACETAZOLAMIDE	Liver Cirrhosis, Biliary	0	0.0165716	D003863 ||| D014581	Depression ||| Urticaria
	CHEMBL20	D014820	ACETAZOLAMIDE	Vitiligo	0	0.0181802	D003863 ||| D014581	Depression ||| Urticaria
	CHEMBL20	D009798	ACETAZOLAMIDE	Ocular Hypertension	0	0.0491291	D003863 ||| D014581	Depression ||| Urticaria
	CHEMBL20	D009447	ACETAZOLAMIDE	Neuroblastoma	0	0.0713193	D003863 ||| D014581	Depression ||| Urticaria
	CHEMBL20	D012559	ACETAZOLAMIDE	Schizophrenia	0	0.169699	D013921 ||| D000380 ||| D003863 ||| D014581 ||| D011141	Thrombocytopenia ||| Agranulocytosis ||| Depression ||| Urticaria ||| Polyuria
	CHEMBL20	D000690	ACETAZOLAMIDE	Amyotrophic Lateral Sclerosis	0	0.0600321	D003863 ||| D014581	Depression ||| Urticaria
	CHEMBL20	D008180	ACETAZOLAMIDE	Lupus Erythematosus, Systemic	0	0.0198343	D013921 ||| D000380 ||| D003863 ||| D014581 ||| D011141	Thrombocytopenia ||| Agranulocytosis ||| Depression ||| Urticaria ||| Polyuria
	CHEMBL20	D000437	ACETAZOLAMIDE	Alcoholism	0	0.168869	D003863 ||| D014581	Depression ||| Urticaria
	CHEMBL20	D000067877	ACETAZOLAMIDE	Autism Spectrum Disorder	0	0.0544363	D003863 ||| D014581	Depression ||| Urticaria
	CHEMBL20	D001714	ACETAZOLAMIDE	Bipolar Disorder	0	0.0647285	D013921 ||| D000380 ||| D003863 ||| D014581 ||| D011141	Thrombocytopenia ||| Agranulocytosis ||| Depression ||| Urticaria ||| Polyuria
	CHEMBL20	D009771	ACETAZOLAMIDE	Obsessive-Compulsive Disorder	0	0.0597415	D003863 ||| D014581	Depression ||| Urticaria
	CHEMBL20	D003924	ACETAZOLAMIDE	Diabetes Mellitus, Type 2	0	0.0274579	D003863 ||| D014581	Depression ||| Urticaria
	CHEMBL20	D000544	ACETAZOLAMIDE	Alzheimer Disease	0	0.0268837	D003863 ||| D014581	Depression ||| Urticaria
	CHEMBL20	D004827	ACETAZOLAMIDE	Epilepsy	0	0.0345543	D013921 ||| D000380 ||| D003863 ||| D014581 ||| D011141	Thrombocytopenia ||| Agranulocytosis ||| Depression ||| Urticaria ||| Polyuria
	CHEMBL20	D005901	ACETAZOLAMIDE	Glaucoma	0	0.0873584	D013921 ||| D000380 ||| D003863 ||| D014581 ||| D011141	Thrombocytopenia ||| Agranulocytosis ||| Depression ||| Urticaria ||| Polyuria
	CHEMBL20	D051436	ACETAZOLAMIDE	Renal Insufficiency, Chronic	0	0.0359139	D003863 ||| D014581	Depression ||| Urticaria
	CHEMBL20	D013167	ACETAZOLAMIDE	Spondylitis, Ankylosing	0	0.0726739	D003863 ||| D014581	Depression ||| Urticaria
	CHEMBL20	D003863	ACETAZOLAMIDE	Depression	1	0.0231862	D013921 ||| D000380 ||| D014581 ||| D011141	Thrombocytopenia ||| Agranulocytosis ||| Urticaria ||| Polyuria
	CHEMBL20	D010003	ACETAZOLAMIDE	Osteoarthritis	0	0.103431	D013921 ||| D000380 ||| D003863 ||| D014581 ||| D011141	Thrombocytopenia ||| Agranulocytosis ||| Depression ||| Urticaria ||| Polyuria
	CHEMBL20	D000419	ACETAZOLAMIDE	Albuminuria	0	0.060553	D003863 ||| D014581	Depression ||| Urticaria
	CHEMBL20	D001281	ACETAZOLAMIDE	Atrial Fibrillation	0	0.0380353	D013921 ||| D000380 ||| D003863 ||| D014581 ||| D011141	Thrombocytopenia ||| Agranulocytosis ||| Depression ||| Urticaria ||| Polyuria
	CHEMBL20	D006973	ACETAZOLAMIDE	Hypertension	0	0.108617	D013921 ||| D000380 ||| D003863 ||| D014581 ||| D011141	Thrombocytopenia ||| Agranulocytosis ||| Depression ||| Urticaria ||| Polyuria
	CHEMBL20	D006327	ACETAZOLAMIDE	Heart Block	0	0.014134	D013921 ||| D000380 ||| D003863 ||| D014581 ||| D011141	Thrombocytopenia ||| Agranulocytosis ||| Depression ||| Urticaria ||| Polyuria
	CHEMBL20	D055623	ACETAZOLAMIDE	Keratosis, Actinic	0	0.0224445	D013921 ||| D000380 ||| D003863 ||| D014581 ||| D011141	Thrombocytopenia ||| Agranulocytosis ||| Depression ||| Urticaria ||| Polyuria
	CHEMBL20	D001991	ACETAZOLAMIDE	Bronchitis	0	0.0642512	D013921 ||| D000380 ||| D003863 ||| D014581 ||| D011141	Thrombocytopenia ||| Agranulocytosis ||| Depression ||| Urticaria ||| Polyuria
	CHEMBL20	D008175	ACETAZOLAMIDE	Lung Neoplasms	0	0.0572061	D013921 ||| D000380 ||| D003863 ||| D014581 ||| D011141	Thrombocytopenia ||| Agranulocytosis ||| Depression ||| Urticaria ||| Polyuria
	CHEMBL20	D008545	ACETAZOLAMIDE	Melanoma	0	0.0226612	D013921 ||| D000380 ||| D003863 ||| D014581 ||| D011141	Thrombocytopenia ||| Agranulocytosis ||| Depression ||| Urticaria ||| Polyuria
	CHEMBL20	D008228	ACETAZOLAMIDE	Lymphoma, Non-Hodgkin	0	0.0496994	D013921 ||| D000380 ||| D003863 ||| D014581 ||| D011141	Thrombocytopenia ||| Agranulocytosis ||| Depression ||| Urticaria ||| Polyuria
	CHEMBL20	D002294	ACETAZOLAMIDE	Carcinoma, Squamous Cell	0	0.013149	D013921 ||| D000380 ||| D003863 ||| D014581 ||| D011141	Thrombocytopenia ||| Agranulocytosis ||| Depression ||| Urticaria ||| Polyuria
	CHEMBL20	D002349	ACETAZOLAMIDE	Carpal Tunnel Syndrome	0	0.0592106	D013921 ||| D000380 ||| D003863 ||| D014581 ||| D011141	Thrombocytopenia ||| Agranulocytosis ||| Depression ||| Urticaria ||| Polyuria
	CHEMBL20	D016883	ACETAZOLAMIDE	Diabetic Ketoacidosis	0	0.0412791	D013921 ||| D000380 ||| D003863 ||| D014581 ||| D011141	Thrombocytopenia ||| Agranulocytosis ||| Depression ||| Urticaria ||| Polyuria
	CHEMBL20	D001749	ACETAZOLAMIDE	Urinary Bladder Neoplasms	0	0.0402202	D013921 ||| D000380 ||| D003863 ||| D014581 ||| D011141	Thrombocytopenia ||| Agranulocytosis ||| Depression ||| Urticaria ||| Polyuria
	CHEMBL20	D007889	ACETAZOLAMIDE	Leiomyoma	0	0.0346957	D013921 ||| D000380 ||| D003863 ||| D014581 ||| D011141	Thrombocytopenia ||| Agranulocytosis ||| Depression ||| Urticaria ||| Polyuria
	CHEMBL20	D018798	ACETAZOLAMIDE	Anemia, Iron-Deficiency	0	0.0209292	D013921 ||| D000380 ||| D003863 ||| D014581 ||| D011141	Thrombocytopenia ||| Agranulocytosis ||| Depression ||| Urticaria ||| Polyuria
	CHEMBL20	D000380	ACETAZOLAMIDE	Agranulocytosis	1	0.0330032	D013921 ||| D003863 ||| D014581 ||| D011141	Thrombocytopenia ||| Depression ||| Urticaria ||| Polyuria
	CHEMBL20	D012893	ACETAZOLAMIDE	Sleep Wake Disorders	0	0.0225366	D013921 ||| D000380 ||| D003863 ||| D014581 ||| D011141	Thrombocytopenia ||| Agranulocytosis ||| Depression ||| Urticaria ||| Polyuria
	CHEMBL20	D006429	ACETAZOLAMIDE	Hemiplegia	0	0.0210287	D013921 ||| D000380 ||| D003863 ||| D014581 ||| D011141	Thrombocytopenia ||| Agranulocytosis ||| Depression ||| Urticaria ||| Polyuria
	CHEMBL20	D011655	ACETAZOLAMIDE	Pulmonary Embolism	0	0.0144987	D013921 ||| D000380 ||| D003863 ||| D014581 ||| D011141	Thrombocytopenia ||| Agranulocytosis ||| Depression ||| Urticaria ||| Polyuria
	CHEMBL20	D009202	ACETAZOLAMIDE	Cardiomyopathies	0	0.0351146	D013921 ||| D000380 ||| D003863 ||| D014581 ||| D011141	Thrombocytopenia ||| Agranulocytosis ||| Depression ||| Urticaria ||| Polyuria
	CHEMBL20	D013345	ACETAZOLAMIDE	Subarachnoid Hemorrhage	0	0.0919528	D013921 ||| D000380 ||| D003863 ||| D014581 ||| D011141	Thrombocytopenia ||| Agranulocytosis ||| Depression ||| Urticaria ||| Polyuria
	CHEMBL20	D002543	ACETAZOLAMIDE	Cerebral Hemorrhage	0	0.0202673	D013921 ||| D000380 ||| D003863 ||| D014581 ||| D011141	Thrombocytopenia ||| Agranulocytosis ||| Depression ||| Urticaria ||| Polyuria
	CHEMBL20	D002544	ACETAZOLAMIDE	Cerebral Infarction	0	0.0393197	D013921 ||| D000380 ||| D003863 ||| D014581 ||| D011141	Thrombocytopenia ||| Agranulocytosis ||| Depression ||| Urticaria ||| Polyuria
	CHEMBL20	D050197	ACETAZOLAMIDE	Arteriosclerosis	0	0.0117613	D013921 ||| D000380 ||| D003863 ||| D014581 ||| D011141	Thrombocytopenia ||| Agranulocytosis ||| Depression ||| Urticaria ||| Polyuria
	CHEMBL20	D010689	ACETAZOLAMIDE	Phlebitis	0	0.0243373	D013921 ||| D000380 ||| D003863 ||| D014581 ||| D011141	Thrombocytopenia ||| Agranulocytosis ||| Depression ||| Urticaria ||| Polyuria
	CHEMBL20	D006484	ACETAZOLAMIDE	Hemorrhoids	0	0.0367868	D013921 ||| D000380 ||| D003863 ||| D014581 ||| D011141	Thrombocytopenia ||| Agranulocytosis ||| Depression ||| Urticaria ||| Polyuria
	CHEMBL20	D007022	ACETAZOLAMIDE	Hypotension	0	0.0307783	D013921 ||| D000380 ||| D003863 ||| D014581 ||| D011141	Thrombocytopenia ||| Agranulocytosis ||| Depression ||| Urticaria ||| Polyuria
	CHEMBL20	D012852	ACETAZOLAMIDE	Sinusitis	0	0.0252512	D013921 ||| D000380 ||| D003863 ||| D014581 ||| D011141	Thrombocytopenia ||| Agranulocytosis ||| Depression ||| Urticaria ||| Polyuria
	CHEMBL20	D010996	ACETAZOLAMIDE	Pleural Effusion	0	0.0618641	D013921 ||| D000380 ||| D003863 ||| D014581 ||| D011141	Thrombocytopenia ||| Agranulocytosis ||| Depression ||| Urticaria ||| Polyuria
	CHEMBL20	D011030	ACETAZOLAMIDE	Pneumothorax	0	0.0681912	D013921 ||| D000380 ||| D003863 ||| D014581 ||| D011141	Thrombocytopenia ||| Agranulocytosis ||| Depression ||| Urticaria ||| Polyuria
	CHEMBL20	D014060	ACETAZOLAMIDE	Tongue Diseases	0	0.0264931	D013921 ||| D000380 ||| D003863 ||| D014581 ||| D011141	Thrombocytopenia ||| Agranulocytosis ||| Depression ||| Urticaria ||| Polyuria
	CHEMBL20	D004941	ACETAZOLAMIDE	Esophagitis	0	0.0354787	D013921 ||| D000380 ||| D003863 ||| D014581 ||| D011141	Thrombocytopenia ||| Agranulocytosis ||| Depression ||| Urticaria ||| Polyuria
	CHEMBL20	D013276	ACETAZOLAMIDE	Stomach Ulcer	0	0.027454	D013921 ||| D000380 ||| D003863 ||| D014581 ||| D011141	Thrombocytopenia ||| Agranulocytosis ||| Depression ||| Urticaria ||| Polyuria
	CHEMBL20	D004415	ACETAZOLAMIDE	Dyspepsia	0	0.0446084	D013921 ||| D000380 ||| D003863 ||| D014581 ||| D011141	Thrombocytopenia ||| Agranulocytosis ||| Depression ||| Urticaria ||| Polyuria
	CHEMBL20	D002769	ACETAZOLAMIDE	Cholelithiasis	0	0.0625062	D013921 ||| D000380 ||| D003863 ||| D014581 ||| D011141	Thrombocytopenia ||| Agranulocytosis ||| Depression ||| Urticaria ||| Polyuria
	CHEMBL20	D002764	ACETAZOLAMIDE	Cholecystitis	0	0.0234797	D013921 ||| D000380 ||| D003863 ||| D014581 ||| D011141	Thrombocytopenia ||| Agranulocytosis ||| Depression ||| Urticaria ||| Polyuria
	CHEMBL20	D010195	ACETAZOLAMIDE	Pancreatitis	0	0.0314574	D013921 ||| D000380 ||| D003863 ||| D014581 ||| D011141	Thrombocytopenia ||| Agranulocytosis ||| Depression ||| Urticaria ||| Polyuria
	CHEMBL20	D008286	ACETAZOLAMIDE	Malabsorption Syndromes	0	0.0323573	D013921 ||| D000380 ||| D003863 ||| D014581 ||| D011141	Thrombocytopenia ||| Agranulocytosis ||| Depression ||| Urticaria ||| Polyuria
	CHEMBL20	D002481	ACETAZOLAMIDE	Cellulitis	0	0.032611	D013921 ||| D000380 ||| D003863 ||| D014581 ||| D011141	Thrombocytopenia ||| Agranulocytosis ||| Depression ||| Urticaria ||| Polyuria
	CHEMBL20	D011537	ACETAZOLAMIDE	Pruritus	0	0.0649545	D013921 ||| D000380 ||| D003863 ||| D014581 ||| D011141	Thrombocytopenia ||| Agranulocytosis ||| Depression ||| Urticaria ||| Polyuria
	CHEMBL20	D008010	ACETAZOLAMIDE	Lichen Planus	0	0.0557746	D013921 ||| D000380 ||| D003863 ||| D014581 ||| D011141	Thrombocytopenia ||| Agranulocytosis ||| Depression ||| Urticaria ||| Polyuria
	CHEMBL20	D017492	ACETAZOLAMIDE	Keratosis, Seborrheic	0	0.024706	D013921 ||| D000380 ||| D003863 ||| D014581 ||| D011141	Thrombocytopenia ||| Agranulocytosis ||| Depression ||| Urticaria ||| Polyuria
	CHEMBL20	D011704	ACETAZOLAMIDE	Pyelonephritis	0	0.0404985	D013921 ||| D000380 ||| D003863 ||| D014581 ||| D011141	Thrombocytopenia ||| Agranulocytosis ||| Depression ||| Urticaria ||| Polyuria
	CHEMBL20	D058186	ACETAZOLAMIDE	Acute Kidney Injury	0	0.0688927	D013921 ||| D000380 ||| D003863 ||| D014581 ||| D011141	Thrombocytopenia ||| Agranulocytosis ||| Depression ||| Urticaria ||| Polyuria
	CHEMBL20	D007676	ACETAZOLAMIDE	Kidney Failure, Chronic	0	0.0268556	D013921 ||| D000380 ||| D003863 ||| D014581 ||| D011141	Thrombocytopenia ||| Agranulocytosis ||| Depression ||| Urticaria ||| Polyuria
	CHEMBL20	D003556	ACETAZOLAMIDE	Cystitis	0	0.0294885	D013921 ||| D000380 ||| D003863 ||| D014581 ||| D011141	Thrombocytopenia ||| Agranulocytosis ||| Depression ||| Urticaria ||| Polyuria
	CHEMBL20	D011470	ACETAZOLAMIDE	Prostatic Hyperplasia	0	0.0524505	D013921 ||| D000380 ||| D003863 ||| D014581 ||| D011141	Thrombocytopenia ||| Agranulocytosis ||| Depression ||| Urticaria ||| Polyuria
	CHEMBL20	D011472	ACETAZOLAMIDE	Prostatitis	0	0.0379126	D013921 ||| D000380 ||| D003863 ||| D014581 ||| D011141	Thrombocytopenia ||| Agranulocytosis ||| Depression ||| Urticaria ||| Polyuria
	CHEMBL20	D005348	ACETAZOLAMIDE	Fibrocystic Breast Disease	0	0.0161096	D013921 ||| D000380 ||| D003863 ||| D014581 ||| D011141	Thrombocytopenia ||| Agranulocytosis ||| Depression ||| Urticaria ||| Polyuria
	CHEMBL20	D006177	ACETAZOLAMIDE	Gynecomastia	0	0.0464439	D013921 ||| D000380 ||| D003863 ||| D014581 ||| D011141	Thrombocytopenia ||| Agranulocytosis ||| Depression ||| Urticaria ||| Polyuria
	CHEMBL20	D004715	ACETAZOLAMIDE	Endometriosis	0	0.0482382	D013921 ||| D000380 ||| D003863 ||| D014581 ||| D011141	Thrombocytopenia ||| Agranulocytosis ||| Depression ||| Urticaria ||| Polyuria
	CHEMBL20	D003680	ACETAZOLAMIDE	Deglutition Disorders	0	0.0550146	D013921 ||| D000380 ||| D003863 ||| D014581 ||| D011141	Thrombocytopenia ||| Agranulocytosis ||| Depression ||| Urticaria ||| Polyuria
	CHEMBL20	D001201	ACETAZOLAMIDE	Ascites	0	0.0164884	D013921 ||| D000380 ||| D003863 ||| D014581 ||| D011141	Thrombocytopenia ||| Agranulocytosis ||| Depression ||| Urticaria ||| Polyuria
	CHEMBL20	D005076	ACETAZOLAMIDE	Exanthema	0	0.0142654	D013921 ||| D000380 ||| D003863 ||| D014581 ||| D011141	Thrombocytopenia ||| Agranulocytosis ||| Depression ||| Urticaria ||| Polyuria
	CHEMBL20	D014717	ACETAZOLAMIDE	Vertigo	0	0.0224814	D013921 ||| D000380 ||| D003863 ||| D014581 ||| D011141	Thrombocytopenia ||| Agranulocytosis ||| Depression ||| Urticaria ||| Polyuria
	CHEMBL20	D013575	ACETAZOLAMIDE	Syncope	0	0.0583104	D013921 ||| D000380 ||| D003863 ||| D014581 ||| D011141	Thrombocytopenia ||| Agranulocytosis ||| Depression ||| Urticaria ||| Polyuria
	CHEMBL20	D007766	ACETAZOLAMIDE	Lacrimal Apparatus Diseases	0	0.0339227	D013921 ||| D000380 ||| D003863 ||| D014581 ||| D011141	Thrombocytopenia ||| Agranulocytosis ||| Depression ||| Urticaria ||| Polyuria
	CHEMBL20	D006471	ACETAZOLAMIDE	Gastrointestinal Hemorrhage	0	0.0418283	D013921 ||| D000380 ||| D003863 ||| D014581 ||| D011141	Thrombocytopenia ||| Agranulocytosis ||| Depression ||| Urticaria ||| Polyuria
	CHEMBL20	D010437	ACETAZOLAMIDE	Peptic Ulcer	0	0.0310063	D013921 ||| D000380 ||| D003863 ||| D014581 ||| D011141	Thrombocytopenia ||| Agranulocytosis ||| Depression ||| Urticaria ||| Polyuria
	CHEMBL20	D005921	ACETAZOLAMIDE	Glomerulonephritis	0	0.0944957	D013921 ||| D000380 ||| D003863 ||| D014581 ||| D011141	Thrombocytopenia ||| Agranulocytosis ||| Depression ||| Urticaria ||| Polyuria
	CHEMBL20	D006333	ACETAZOLAMIDE	Heart Failure	0	0.0294012	D013921 ||| D000380 ||| D003863 ||| D014581 ||| D011141	Thrombocytopenia ||| Agranulocytosis ||| Depression ||| Urticaria ||| Polyuria
	CHEMBL20	D006547	ACETAZOLAMIDE	Hernia	0	0.0564987	D013921 ||| D000380 ||| D003863 ||| D014581 ||| D011141	Thrombocytopenia ||| Agranulocytosis ||| Depression ||| Urticaria ||| Polyuria
	CHEMBL20	D006689	ACETAZOLAMIDE	Hodgkin Disease	0	0.0286823	D013921 ||| D000380 ||| D003863 ||| D014581 ||| D011141	Thrombocytopenia ||| Agranulocytosis ||| Depression ||| Urticaria ||| Polyuria
	CHEMBL20	D008113	ACETAZOLAMIDE	Liver Neoplasms	0	0.0145715	D013921 ||| D000380 ||| D003863 ||| D014581 ||| D011141	Thrombocytopenia ||| Agranulocytosis ||| Depression ||| Urticaria ||| Polyuria
	CHEMBL20	D010051	ACETAZOLAMIDE	Ovarian Neoplasms	0	0.0371146	D013921 ||| D000380 ||| D003863 ||| D014581 ||| D011141	Thrombocytopenia ||| Agranulocytosis ||| Depression ||| Urticaria ||| Polyuria
	CHEMBL20	D011471	ACETAZOLAMIDE	Prostatic Neoplasms	0	0.0188949	D013921 ||| D000380 ||| D003863 ||| D014581 ||| D011141	Thrombocytopenia ||| Agranulocytosis ||| Depression ||| Urticaria ||| Polyuria
	CHEMBL20	D000647	ACETAZOLAMIDE	Amnesia	0	0.0908836	D013921 ||| D000380 ||| D003863 ||| D014581 ||| D011141	Thrombocytopenia ||| Agranulocytosis ||| Depression ||| Urticaria ||| Polyuria
	CHEMBL20	D007951	ACETAZOLAMIDE	Leukemia, Myeloid	0	0.0110401	D013921 ||| D000380 ||| D003863 ||| D014581 ||| D011141	Thrombocytopenia ||| Agranulocytosis ||| Depression ||| Urticaria ||| Polyuria
	CHEMBL20	D000152	ACETAZOLAMIDE	Acne Vulgaris	0	0.161405	D013921 ||| D000380 ||| D003863 ||| D014581 ||| D011141	Thrombocytopenia ||| Agranulocytosis ||| Depression ||| Urticaria ||| Polyuria
	CHEMBL20	D000740	ACETAZOLAMIDE	Anemia	0	0.0572022	D013921 ||| D000380 ||| D003863 ||| D014581 ||| D011141	Thrombocytopenia ||| Agranulocytosis ||| Depression ||| Urticaria ||| Polyuria
	CHEMBL20	D001064	ACETAZOLAMIDE	Appendicitis	0	0.0397287	D013921 ||| D000380 ||| D003863 ||| D014581 ||| D011141	Thrombocytopenia ||| Agranulocytosis ||| Depression ||| Urticaria ||| Polyuria
	CHEMBL20	D003248	ACETAZOLAMIDE	Constipation	0	0.0393516	D013921 ||| D000380 ||| D003863 ||| D014581 ||| D011141	Thrombocytopenia ||| Agranulocytosis ||| Depression ||| Urticaria ||| Polyuria
	CHEMBL20	D015352	ACETAZOLAMIDE	Dry Eye Syndromes	0	0.0610321	D013921 ||| D000380 ||| D003863 ||| D014581 ||| D011141	Thrombocytopenia ||| Agranulocytosis ||| Depression ||| Urticaria ||| Polyuria
	CHEMBL20	D004381	ACETAZOLAMIDE	Duodenal Ulcer	0	0.0537723	D013921 ||| D000380 ||| D003863 ||| D014581 ||| D011141	Thrombocytopenia ||| Agranulocytosis ||| Depression ||| Urticaria ||| Polyuria
	CHEMBL20	D015837	ACETAZOLAMIDE	Vestibular Diseases	0	0.0370461	D013921 ||| D000380 ||| D003863 ||| D014581 ||| D011141	Thrombocytopenia ||| Agranulocytosis ||| Depression ||| Urticaria ||| Polyuria
	CHEMBL20	D005705	ACETAZOLAMIDE	Gallbladder Diseases	0	0.0578532	D013921 ||| D000380 ||| D003863 ||| D014581 ||| D011141	Thrombocytopenia ||| Agranulocytosis ||| Depression ||| Urticaria ||| Polyuria
	CHEMBL20	D006073	ACETAZOLAMIDE	Gout	0	0.015425	D013921 ||| D000380 ||| D003863 ||| D014581 ||| D011141	Thrombocytopenia ||| Agranulocytosis ||| Depression ||| Urticaria ||| Polyuria
	CHEMBL20	D001145	ACETAZOLAMIDE	Arrhythmias, Cardiac	0	0.010499	D013921 ||| D000380 ||| D003863 ||| D014581 ||| D011141	Thrombocytopenia ||| Agranulocytosis ||| Depression ||| Urticaria ||| Polyuria
	CHEMBL20	D043183	ACETAZOLAMIDE	Irritable Bowel Syndrome	0	0.0882707	D013921 ||| D000380 ||| D003863 ||| D014581 ||| D011141	Thrombocytopenia ||| Agranulocytosis ||| Depression ||| Urticaria ||| Polyuria
	CHEMBL20	D001851	ACETAZOLAMIDE	Bone Diseases, Metabolic	0	0.0658362	D013921 ||| D000380 ||| D003863 ||| D014581 ||| D011141	Thrombocytopenia ||| Agranulocytosis ||| Depression ||| Urticaria ||| Polyuria
	CHEMBL20	D010024	ACETAZOLAMIDE	Osteoporosis	0	0.078158	D013921 ||| D000380 ||| D003863 ||| D014581 ||| D011141	Thrombocytopenia ||| Agranulocytosis ||| Depression ||| Urticaria ||| Polyuria
	CHEMBL20	D009443	ACETAZOLAMIDE	Neuritis	0	0.0331556	D013921 ||| D000380 ||| D003863 ||| D014581 ||| D011141	Thrombocytopenia ||| Agranulocytosis ||| Depression ||| Urticaria ||| Polyuria
	CHEMBL20	D010538	ACETAZOLAMIDE	Peritonitis	0	0.0406426	D013921 ||| D000380 ||| D003863 ||| D014581 ||| D011141	Thrombocytopenia ||| Agranulocytosis ||| Depression ||| Urticaria ||| Polyuria
	CHEMBL20	D010998	ACETAZOLAMIDE	Pleurisy	0	0.0719541	D013921 ||| D000380 ||| D003863 ||| D014581 ||| D011141	Thrombocytopenia ||| Agranulocytosis ||| Depression ||| Urticaria ||| Polyuria
	CHEMBL20	D011565	ACETAZOLAMIDE	Psoriasis	0	0.0411325	D013921 ||| D000380 ||| D003863 ||| D014581 ||| D011141	Thrombocytopenia ||| Agranulocytosis ||| Depression ||| Urticaria ||| Polyuria
	CHEMBL20	D012163	ACETAZOLAMIDE	Retinal Detachment	0	0.0223334	D013921 ||| D000380 ||| D003863 ||| D014581 ||| D011141	Thrombocytopenia ||| Agranulocytosis ||| Depression ||| Urticaria ||| Polyuria
	CHEMBL20	D012393	ACETAZOLAMIDE	Rosacea	0	0.0146539	D013921 ||| D000380 ||| D003863 ||| D014581 ||| D011141	Thrombocytopenia ||| Agranulocytosis ||| Depression ||| Urticaria ||| Polyuria
	CHEMBL20	D006042	ACETAZOLAMIDE	Goiter	0	0.0572096	D013921 ||| D000380 ||| D003863 ||| D014581 ||| D011141	Thrombocytopenia ||| Agranulocytosis ||| Depression ||| Urticaria ||| Polyuria
	CHEMBL20	D002546	ACETAZOLAMIDE	Ischemic Attack, Transient	0	0.0388721	D013921 ||| D000380 ||| D003863 ||| D014581 ||| D011141	Thrombocytopenia ||| Agranulocytosis ||| Depression ||| Urticaria ||| Polyuria
	CHEMBL20	D000083242	ACETAZOLAMIDE	Ischemic Stroke	0	0.0301605	D013921 ||| D000380 ||| D003863 ||| D014581 ||| D011141	Thrombocytopenia ||| Agranulocytosis ||| Depression ||| Urticaria ||| Polyuria
	CHEMBL20	D012891	ACETAZOLAMIDE	Sleep Apnea Syndromes	0	0.0400419	D013921 ||| D000380 ||| D003863 ||| D014581 ||| D011141	Thrombocytopenia ||| Agranulocytosis ||| Depression ||| Urticaria ||| Polyuria
	CHEMBL20	D013921	ACETAZOLAMIDE	Thrombocytopenia	1	0.0163754	D000380 ||| D003863 ||| D014581 ||| D011141	Agranulocytosis ||| Depression ||| Urticaria ||| Polyuria
	CHEMBL20	D015179	ACETAZOLAMIDE	Colorectal Neoplasms	0	0.0216203	D003863 ||| D014581	Depression ||| Urticaria
	CHEMBL20	D006627	ACETAZOLAMIDE	Hirschsprung Disease	0	0.0491558	D003863 ||| D014581	Depression ||| Urticaria
	CHEMBL20	D013964	ACETAZOLAMIDE	Thyroid Neoplasms	0	0.0135112	D003863 ||| D014581	Depression ||| Urticaria
	CHEMBL20	D010001	ACETAZOLAMIDE	Osteitis Deformans	0	0.0613496	D003863 ||| D014581	Depression ||| Urticaria
	CHEMBL20	D007018	ACETAZOLAMIDE	Hypopituitarism	0	0.0539281	D003863 ||| D014581	Depression ||| Urticaria
	CHEMBL20	D020246	ACETAZOLAMIDE	Venous Thrombosis	0	0.00496539	D003863 ||| D014581	Depression ||| Urticaria
	CHEMBL20	D000075224	ACETAZOLAMIDE	Cardiac Conduction System Disease	0	0.0375697	D013921 ||| D000380 ||| D003863 ||| D014581 ||| D011141	Thrombocytopenia ||| Agranulocytosis ||| Depression ||| Urticaria ||| Polyuria
	CHEMBL20	D003731	ACETAZOLAMIDE	Dental Caries	0	0.0537729	D013921 ||| D000380 ||| D003863 ||| D014581 ||| D011141	Thrombocytopenia ||| Agranulocytosis ||| Depression ||| Urticaria ||| Polyuria
	CHEMBL20	D005242	ACETAZOLAMIDE	Fecal Incontinence	0	0.0589997	D013921 ||| D000380 ||| D003863 ||| D014581 ||| D011141	Thrombocytopenia ||| Agranulocytosis ||| Depression ||| Urticaria ||| Polyuria
	CHEMBL20	D016055	ACETAZOLAMIDE	Urinary Retention	0	0.0484954	D013921 ||| D000380 ||| D003863 ||| D014581 ||| D011141	Thrombocytopenia ||| Agranulocytosis ||| Depression ||| Urticaria ||| Polyuria
	CHEMBL20	D011141	ACETAZOLAMIDE	Polyuria	1	0.0489077	D013921 ||| D000380 ||| D003863 ||| D014581	Thrombocytopenia ||| Agranulocytosis ||| Depression ||| Urticaria
	CHEMBL20	D007762	ACETAZOLAMIDE	Labyrinthitis	0	0.0698513	D013921 ||| D000380 ||| D003863 ||| D014581 ||| D011141	Thrombocytopenia ||| Agranulocytosis ||| Depression ||| Urticaria ||| Polyuria
	CHEMBL20	D012878	ACETAZOLAMIDE	Skin Neoplasms	0	0.094325	D013921 ||| D000380 ||| D003863 ||| D014581 ||| D011141	Thrombocytopenia ||| Agranulocytosis ||| Depression ||| Urticaria ||| Polyuria
	CHEMBL20	D009260	ACETAZOLAMIDE	Nail Diseases	0	0.0452561	D013921 ||| D000380 ||| D003863 ||| D014581 ||| D011141	Thrombocytopenia ||| Agranulocytosis ||| Depression ||| Urticaria ||| Polyuria
	CHEMBL20	D016491	ACETAZOLAMIDE	Peripheral Vascular Diseases	0	0.0532316	D013921 ||| D000380 ||| D003863 ||| D014581 ||| D011141	Thrombocytopenia ||| Agranulocytosis ||| Depression ||| Urticaria ||| Polyuria
	CHEMBL20	D011111	ACETAZOLAMIDE	Polymyalgia Rheumatica	0	0.0380012	D013921 ||| D000380 ||| D003863 ||| D014581 ||| D011141	Thrombocytopenia ||| Agranulocytosis ||| Depression ||| Urticaria ||| Polyuria
	CHEMBL20	D013118	ACETAZOLAMIDE	Spinal Cord Diseases	0	0.0264163	D013921 ||| D000380 ||| D003863 ||| D014581 ||| D011141	Thrombocytopenia ||| Agranulocytosis ||| Depression ||| Urticaria ||| Polyuria
	CHEMBL20	D014581	ACETAZOLAMIDE	Urticaria	1	0.04912	D013921 ||| D000380 ||| D003863 ||| D011141	Thrombocytopenia ||| Agranulocytosis ||| Depression ||| Polyuria
	CHEMBL20	D014648	ACETAZOLAMIDE	Varicose Veins	0	0.0257713	D013921 ||| D000380 ||| D003863 ||| D014581 ||| D011141	Thrombocytopenia ||| Agranulocytosis ||| Depression ||| Urticaria ||| Polyuria
	CHEMBL20	D010031	ACETAZOLAMIDE	Otitis	0	0.0268751	D013921 ||| D000380 ||| D003863 ||| D014581 ||| D011141	Thrombocytopenia ||| Agranulocytosis ||| Depression ||| Urticaria ||| Polyuria
	CHEMBL20	D019966	ACETAZOLAMIDE	Substance-Related Disorders	0	0.122271	D013921 ||| D000380 ||| D003863 ||| D014581 ||| D011141	Thrombocytopenia ||| Agranulocytosis ||| Depression ||| Urticaria ||| Polyuria
	CHEMBL20	D015155	ACETAZOLAMIDE	Esophageal Spasm, Diffuse	0	0.0253469	D013921 ||| D000380 ||| D003863 ||| D014581 ||| D011141	Thrombocytopenia ||| Agranulocytosis ||| Depression ||| Urticaria ||| Polyuria
	CHEMBL2103784	D001289	NA	Attention Deficit Disorder with Hyperactivity	0	0.0262578	D006333 ||| D010195	Heart Failure ||| Pancreatitis
	CHEMBL2103784	D001008	NA	Anxiety Disorders	0	0.0930911	D006333 ||| D010195	Heart Failure ||| Pancreatitis
	CHEMBL2103784	D013313	NA	Stress Disorders, Post-Traumatic	0	0.0152673	D006333 ||| D010195	Heart Failure ||| Pancreatitis
	CHEMBL2103784	D000856	NA	Anorexia Nervosa	0	0.00907342	D006333 ||| D010195	Heart Failure ||| Pancreatitis
	CHEMBL2103784	D015228	NA	Hypertriglyceridemia	0	0.0383171	D006333 ||| D010195	Heart Failure ||| Pancreatitis
	CHEMBL2103784	D003324	NA	Coronary Artery Disease	0	0.0522401	D006333 ||| D010195	Heart Failure ||| Pancreatitis
	CHEMBL2103784	D009765	NA	Obesity	0	0.0466799	D006333 ||| D010195	Heart Failure ||| Pancreatitis
	CHEMBL2103784	D020177	NA	Idiopathic Hypersomnia	0	0.0210073	D006333	Heart Failure
	CHEMBL2103784	D010300	NA	Parkinson Disease	0	0.0192979	D006333 ||| D010195	Heart Failure ||| Pancreatitis
	CHEMBL2103784	D013771	NA	Tetralogy of Fallot	0	0.280461	D006333 ||| D010195	Heart Failure ||| Pancreatitis
	CHEMBL2103784	D001172	NA	Arthritis, Rheumatoid	0	0.0239381	D006333 ||| D010195	Heart Failure ||| Pancreatitis
	CHEMBL2103784	D003424	NA	Crohn Disease	0	0.023129	D006333 ||| D010195	Heart Failure ||| Pancreatitis
	CHEMBL2103784	D003093	NA	Colitis, Ulcerative	0	0.0309485	D006333 ||| D010195	Heart Failure ||| Pancreatitis
	CHEMBL2103784	D015212	NA	Inflammatory Bowel Diseases	0	0.024916	D006333 ||| D010195	Heart Failure ||| Pancreatitis
	CHEMBL2103784	D002761	NA	Cholangitis	0	0.0303564	D006333 ||| D010195	Heart Failure ||| Pancreatitis
	CHEMBL2103784	D017098	NA	IgA Deficiency	0	0.0402744	D006333 ||| D010195	Heart Failure ||| Pancreatitis
	CHEMBL2103784	D008268	NA	Macular Degeneration	0	0.0599002	D006333 ||| D010195	Heart Failure ||| Pancreatitis
	CHEMBL2103784	D034381	NA	Hearing Loss	0	0.0165363	D006333 ||| D010195	Heart Failure ||| Pancreatitis
	CHEMBL2103784	D014012	NA	Tinnitus	0	0.0245121	D006333	Heart Failure
	CHEMBL2103784	D000505	NA	Alopecia	0	0.0421907	D006333 ||| D010195	Heart Failure ||| Pancreatitis
	CHEMBL2103784	D019226	NA	Oral Ulcer	0	0.0607635	D006333 ||| D010195	Heart Failure ||| Pancreatitis
	CHEMBL2103784	D000787	NA	Angina Pectoris	0	0.119393	D006333 ||| D010195	Heart Failure ||| Pancreatitis
	CHEMBL2103784	D065631	NA	Rhinitis, Allergic	0	0.0349151	D006333 ||| D010195	Heart Failure ||| Pancreatitis
	CHEMBL2103784	D001249	NA	Asthma	0	0.0589674	D006333 ||| D010195	Heart Failure ||| Pancreatitis
	CHEMBL2103784	D005764	NA	Gastroesophageal Reflux	0	0.0247699	D006333 ||| D010195	Heart Failure ||| Pancreatitis
	CHEMBL2103784	D007037	NA	Hypothyroidism	0	0.0158723	D006333 ||| D010195	Heart Failure ||| Pancreatitis
	CHEMBL2103784	D008881	NA	Migraine Disorders	0	0.0607548	D006333 ||| D010195	Heart Failure ||| Pancreatitis
	CHEMBL2103784	D004485	NA	Eczema	0	0.0239893	D006333 ||| D010195	Heart Failure ||| Pancreatitis
	CHEMBL2103784	D006937	NA	Hypercholesterolemia	0	0.0790882	D006333 ||| D010195	Heart Failure ||| Pancreatitis
	CHEMBL2103784	D012626	NA	Sebaceous Gland Neoplasms	0	0.0232285	D006333 ||| D010195	Heart Failure ||| Pancreatitis
	CHEMBL2103784	D001943	NA	Breast Neoplasms	0	0.0302723	D006333 ||| D010195	Heart Failure ||| Pancreatitis
	CHEMBL2103784	D002280	NA	Carcinoma, Basal Cell	0	0.0376384	D006333 ||| D010195	Heart Failure ||| Pancreatitis
	CHEMBL2103784	D000230	NA	Adenocarcinoma	0	0.0829756	D006333 ||| D010195	Heart Failure ||| Pancreatitis
	CHEMBL2103784	D002386	NA	Cataract	0	0.0558406	D006333 ||| D010195	Heart Failure ||| Pancreatitis
	CHEMBL2103784	D006552	NA	Hernia, Inguinal	0	0.0466523	D006333 ||| D010195	Heart Failure ||| Pancreatitis
	CHEMBL2103784	D012005	NA	Rectal Prolapse	0	0.0389358	D006333 ||| D010195	Heart Failure ||| Pancreatitis
	CHEMBL2103784	D014029	NA	Tobacco Use Disorder	0	0.0292211	D006333 ||| D010195	Heart Failure ||| Pancreatitis
	CHEMBL2103784	D009203	NA	Myocardial Infarction	0	0.158052	D006333 ||| D010195	Heart Failure ||| Pancreatitis
	CHEMBL2103784	D005756	NA	Gastritis	0	0.0275842	D006333 ||| D010195	Heart Failure ||| Pancreatitis
	CHEMBL2103784	D006548	NA	Hernia, Diaphragmatic	0	0.0641124	D006333 ||| D010195	Heart Failure ||| Pancreatitis
	CHEMBL2103784	D000076385	NA	Diverticular Diseases	0	0.0212897	D006333 ||| D010195	Heart Failure ||| Pancreatitis
	CHEMBL2103784	D007319	NA	Sleep Initiation and Maintenance Disorders	0	0.0580003	D006333 ||| D010195	Heart Failure ||| Pancreatitis
	CHEMBL2103784	D009290	NA	Narcolepsy	0	0.0173358	D006333 ||| D010195	Heart Failure ||| Pancreatitis
	CHEMBL2103784	D003922	NA	Diabetes Mellitus, Type 1	0	0.0101835	D006333 ||| D010195	Heart Failure ||| Pancreatitis
	CHEMBL2103784	D002446	NA	Celiac Disease	0	0.0219191	D006333 ||| D010195	Heart Failure ||| Pancreatitis
	CHEMBL2103784	D008105	NA	Liver Cirrhosis, Biliary	0	0.038371	D006333 ||| D010195	Heart Failure ||| Pancreatitis
	CHEMBL2103784	D014820	NA	Vitiligo	0	0.0119146	D006333 ||| D010195	Heart Failure ||| Pancreatitis
	CHEMBL2103784	D009798	NA	Ocular Hypertension	0	0.0319831	D006333 ||| D010195	Heart Failure ||| Pancreatitis
	CHEMBL2103784	D009447	NA	Neuroblastoma	0	0.0248572	D006333 ||| D010195	Heart Failure ||| Pancreatitis
	CHEMBL2103784	D012559	NA	Schizophrenia	0	0.0161459	D006333 ||| D010195	Heart Failure ||| Pancreatitis
	CHEMBL2103784	D000690	NA	Amyotrophic Lateral Sclerosis	0	0.0281829	D006333 ||| D010195	Heart Failure ||| Pancreatitis
	CHEMBL2103784	D008180	NA	Lupus Erythematosus, Systemic	0	0.0684183	D006333 ||| D010195	Heart Failure ||| Pancreatitis
	CHEMBL2103784	D000437	NA	Alcoholism	0	0.0102841	D006333 ||| D010195	Heart Failure ||| Pancreatitis
	CHEMBL2103784	D000067877	NA	Autism Spectrum Disorder	0	0.015125	D006333 ||| D010195	Heart Failure ||| Pancreatitis
	CHEMBL2103784	D001714	NA	Bipolar Disorder	0	0.0346489	D006333 ||| D010195	Heart Failure ||| Pancreatitis
	CHEMBL2103784	D009771	NA	Obsessive-Compulsive Disorder	0	0.0570753	D006333 ||| D010195	Heart Failure ||| Pancreatitis
	CHEMBL2103784	D003924	NA	Diabetes Mellitus, Type 2	0	0.0659991	D006333 ||| D010195	Heart Failure ||| Pancreatitis
	CHEMBL2103784	D000544	NA	Alzheimer Disease	0	0.0532139	D006333 ||| D010195	Heart Failure ||| Pancreatitis
	CHEMBL2103784	D004827	NA	Epilepsy	0	0.0182573	D006333 ||| D010195	Heart Failure ||| Pancreatitis
	CHEMBL2103784	D005901	NA	Glaucoma	0	0.0754773	D006333 ||| D010195	Heart Failure ||| Pancreatitis
	CHEMBL2103784	D051436	NA	Renal Insufficiency, Chronic	0	0.0725054	D006333 ||| D010195	Heart Failure ||| Pancreatitis
	CHEMBL2103784	D013167	NA	Spondylitis, Ankylosing	0	0.0623101	D006333 ||| D010195	Heart Failure ||| Pancreatitis
	CHEMBL2103784	D003863	NA	Depression	0	0.0228085	D006333 ||| D010195	Heart Failure ||| Pancreatitis
	CHEMBL2103784	D010003	NA	Osteoarthritis	0	0.0214349	D006333 ||| D010195	Heart Failure ||| Pancreatitis
	CHEMBL2103784	D000419	NA	Albuminuria	0	0.0417845	D006333 ||| D010195	Heart Failure ||| Pancreatitis
	CHEMBL2103784	D001281	NA	Atrial Fibrillation	0	0.154652	D006333 ||| D010195	Heart Failure ||| Pancreatitis
	CHEMBL2103784	D006973	NA	Hypertension	0	0.102768	D006333 ||| D010195	Heart Failure ||| Pancreatitis
	CHEMBL2103784	D006327	NA	Heart Block	0	0.117568	D006333 ||| D010195	Heart Failure ||| Pancreatitis
	CHEMBL2103784	D055623	NA	Keratosis, Actinic	0	0.0375428	D006333 ||| D010195	Heart Failure ||| Pancreatitis
	CHEMBL2103784	D001991	NA	Bronchitis	0	0.0536578	D006333 ||| D010195	Heart Failure ||| Pancreatitis
	CHEMBL2103784	D008175	NA	Lung Neoplasms	0	0.0273794	D006333 ||| D010195	Heart Failure ||| Pancreatitis
	CHEMBL2103784	D008545	NA	Melanoma	0	0.0104898	D006333 ||| D010195	Heart Failure ||| Pancreatitis
	CHEMBL2103784	D008228	NA	Lymphoma, Non-Hodgkin	0	0.0940335	D006333 ||| D010195	Heart Failure ||| Pancreatitis
	CHEMBL2103784	D002294	NA	Carcinoma, Squamous Cell	0	0.0165787	D006333 ||| D010195	Heart Failure ||| Pancreatitis
	CHEMBL2103784	D002349	NA	Carpal Tunnel Syndrome	0	0.0510836	D006333 ||| D010195	Heart Failure ||| Pancreatitis
	CHEMBL2103784	D016883	NA	Diabetic Ketoacidosis	0	0.0681293	D006333 ||| D010195	Heart Failure ||| Pancreatitis
	CHEMBL2103784	D001749	NA	Urinary Bladder Neoplasms	0	0.0199942	D006333 ||| D010195	Heart Failure ||| Pancreatitis
	CHEMBL2103784	D007889	NA	Leiomyoma	0	0.0733502	D006333 ||| D010195	Heart Failure ||| Pancreatitis
	CHEMBL2103784	D018798	NA	Anemia, Iron-Deficiency	0	0.0662698	D006333 ||| D010195	Heart Failure ||| Pancreatitis
	CHEMBL2103784	D000380	NA	Agranulocytosis	0	0.0194089	D006333 ||| D010195	Heart Failure ||| Pancreatitis
	CHEMBL2103784	D012893	NA	Sleep Wake Disorders	0	0.133024	D006333 ||| D010195	Heart Failure ||| Pancreatitis
	CHEMBL2103784	D006429	NA	Hemiplegia	0	0.0279129	D006333 ||| D010195	Heart Failure ||| Pancreatitis
	CHEMBL2103784	D011655	NA	Pulmonary Embolism	0	0.0240705	D006333 ||| D010195	Heart Failure ||| Pancreatitis
	CHEMBL2103784	D009202	NA	Cardiomyopathies	0	0.374415	D006333 ||| D010195	Heart Failure ||| Pancreatitis
	CHEMBL2103784	D013345	NA	Subarachnoid Hemorrhage	0	0.146378	D006333 ||| D010195	Heart Failure ||| Pancreatitis
	CHEMBL2103784	D002543	NA	Cerebral Hemorrhage	0	0.0269308	D006333 ||| D010195	Heart Failure ||| Pancreatitis
	CHEMBL2103784	D002544	NA	Cerebral Infarction	0	0.102227	D006333 ||| D010195	Heart Failure ||| Pancreatitis
	CHEMBL2103784	D050197	NA	Arteriosclerosis	0	0.151234	D006333 ||| D010195	Heart Failure ||| Pancreatitis
	CHEMBL2103784	D010689	NA	Phlebitis	0	0.0437456	D006333 ||| D010195	Heart Failure ||| Pancreatitis
	CHEMBL2103784	D006484	NA	Hemorrhoids	0	0.0446076	D006333 ||| D010195	Heart Failure ||| Pancreatitis
	CHEMBL2103784	D007022	NA	Hypotension	0	0.0262483	D006333 ||| D010195	Heart Failure ||| Pancreatitis
	CHEMBL2103784	D012852	NA	Sinusitis	0	0.0230823	D006333 ||| D010195	Heart Failure ||| Pancreatitis
	CHEMBL2103784	D010996	NA	Pleural Effusion	0	0.0591425	D006333 ||| D010195	Heart Failure ||| Pancreatitis
	CHEMBL2103784	D011030	NA	Pneumothorax	0	0.0441151	D006333 ||| D010195	Heart Failure ||| Pancreatitis
	CHEMBL2103784	D014060	NA	Tongue Diseases	0	0.0329041	D006333 ||| D010195	Heart Failure ||| Pancreatitis
	CHEMBL2103784	D004941	NA	Esophagitis	0	0.0477204	D006333 ||| D010195	Heart Failure ||| Pancreatitis
	CHEMBL2103784	D013276	NA	Stomach Ulcer	0	0.0366975	D006333 ||| D010195	Heart Failure ||| Pancreatitis
	CHEMBL2103784	D004415	NA	Dyspepsia	0	0.10686	D006333 ||| D010195	Heart Failure ||| Pancreatitis
	CHEMBL2103784	D002769	NA	Cholelithiasis	0	0.163488	D006333 ||| D010195	Heart Failure ||| Pancreatitis
	CHEMBL2103784	D002764	NA	Cholecystitis	0	0.183068	D006333 ||| D010195	Heart Failure ||| Pancreatitis
	CHEMBL2103784	D010195	NA	Pancreatitis	1	0.0128343	D006333	Heart Failure
	CHEMBL2103784	D008286	NA	Malabsorption Syndromes	0	0.0508657	D006333 ||| D010195	Heart Failure ||| Pancreatitis
	CHEMBL2103784	D002481	NA	Cellulitis	0	0.0335262	D006333 ||| D010195	Heart Failure ||| Pancreatitis
	CHEMBL2103784	D011537	NA	Pruritus	0	0.0861854	D006333 ||| D010195	Heart Failure ||| Pancreatitis
	CHEMBL2103784	D008010	NA	Lichen Planus	0	0.00886437	D006333 ||| D010195	Heart Failure ||| Pancreatitis
	CHEMBL2103784	D017492	NA	Keratosis, Seborrheic	0	0.0402474	D006333 ||| D010195	Heart Failure ||| Pancreatitis
	CHEMBL2103784	D011704	NA	Pyelonephritis	0	0.0617651	D006333 ||| D010195	Heart Failure ||| Pancreatitis
	CHEMBL2103784	D058186	NA	Acute Kidney Injury	0	0.15368	D006333 ||| D010195	Heart Failure ||| Pancreatitis
	CHEMBL2103784	D007676	NA	Kidney Failure, Chronic	0	0.0255288	D006333 ||| D010195	Heart Failure ||| Pancreatitis
	CHEMBL2103784	D003556	NA	Cystitis	0	0.0171678	D006333 ||| D010195	Heart Failure ||| Pancreatitis
	CHEMBL2103784	D011470	NA	Prostatic Hyperplasia	0	0.0577578	D006333 ||| D010195	Heart Failure ||| Pancreatitis
	CHEMBL2103784	D011472	NA	Prostatitis	0	0.0515774	D006333 ||| D010195	Heart Failure ||| Pancreatitis
	CHEMBL2103784	D005348	NA	Fibrocystic Breast Disease	0	0.046642	D006333 ||| D010195	Heart Failure ||| Pancreatitis
	CHEMBL2103784	D006177	NA	Gynecomastia	0	0.0486185	D006333 ||| D010195	Heart Failure ||| Pancreatitis
	CHEMBL2103784	D004715	NA	Endometriosis	0	0.0436111	D006333 ||| D010195	Heart Failure ||| Pancreatitis
	CHEMBL2103784	D003680	NA	Deglutition Disorders	0	0.0273101	D006333 ||| D010195	Heart Failure ||| Pancreatitis
	CHEMBL2103784	D001201	NA	Ascites	0	0.0444695	D006333 ||| D010195	Heart Failure ||| Pancreatitis
	CHEMBL2103784	D005076	NA	Exanthema	0	0.0516567	D006333 ||| D010195	Heart Failure ||| Pancreatitis
	CHEMBL2103784	D014717	NA	Vertigo	0	0.0468948	D006333 ||| D010195	Heart Failure ||| Pancreatitis
	CHEMBL2103784	D013575	NA	Syncope	0	0.0885425	D006333 ||| D010195	Heart Failure ||| Pancreatitis
	CHEMBL2103784	D007766	NA	Lacrimal Apparatus Diseases	0	0.0469687	D006333 ||| D010195	Heart Failure ||| Pancreatitis
	CHEMBL2103784	D006471	NA	Gastrointestinal Hemorrhage	0	0.0630381	D006333 ||| D010195	Heart Failure ||| Pancreatitis
	CHEMBL2103784	D010437	NA	Peptic Ulcer	0	0.0368105	D006333 ||| D010195	Heart Failure ||| Pancreatitis
	CHEMBL2103784	D005921	NA	Glomerulonephritis	0	0.00799126	D006333 ||| D010195	Heart Failure ||| Pancreatitis
	CHEMBL2103784	D006333	NA	Heart Failure	1	0.0510141	D010195	Pancreatitis
	CHEMBL2103784	D006547	NA	Hernia	0	0.037877	D006333 ||| D010195	Heart Failure ||| Pancreatitis
	CHEMBL2103784	D006689	NA	Hodgkin Disease	0	0.0306652	D006333 ||| D010195	Heart Failure ||| Pancreatitis
	CHEMBL2103784	D008113	NA	Liver Neoplasms	0	0.0155679	D006333 ||| D010195	Heart Failure ||| Pancreatitis
	CHEMBL2103784	D010051	NA	Ovarian Neoplasms	0	0.0219309	D006333 ||| D010195	Heart Failure ||| Pancreatitis
	CHEMBL2103784	D011471	NA	Prostatic Neoplasms	0	0.0402481	D006333 ||| D010195	Heart Failure ||| Pancreatitis
	CHEMBL2103784	D000647	NA	Amnesia	0	0.0168865	D006333 ||| D010195	Heart Failure ||| Pancreatitis
	CHEMBL2103784	D007951	NA	Leukemia, Myeloid	0	0.0346639	D006333 ||| D010195	Heart Failure ||| Pancreatitis
	CHEMBL2103784	D000152	NA	Acne Vulgaris	0	0.0314194	D006333 ||| D010195	Heart Failure ||| Pancreatitis
	CHEMBL2103784	D000740	NA	Anemia	0	0.0512217	D006333 ||| D010195	Heart Failure ||| Pancreatitis
	CHEMBL2103784	D001064	NA	Appendicitis	0	0.0258954	D006333 ||| D010195	Heart Failure ||| Pancreatitis
	CHEMBL2103784	D003248	NA	Constipation	0	0.0842591	D006333 ||| D010195	Heart Failure ||| Pancreatitis
	CHEMBL2103784	D015352	NA	Dry Eye Syndromes	0	0.052587	D006333 ||| D010195	Heart Failure ||| Pancreatitis
	CHEMBL2103784	D004381	NA	Duodenal Ulcer	0	0.0402713	D006333 ||| D010195	Heart Failure ||| Pancreatitis
	CHEMBL2103784	D015837	NA	Vestibular Diseases	0	0.0592734	D006333 ||| D010195	Heart Failure ||| Pancreatitis
	CHEMBL2103784	D005705	NA	Gallbladder Diseases	0	0.052977	D006333 ||| D010195	Heart Failure ||| Pancreatitis
	CHEMBL2103784	D006073	NA	Gout	0	0.040647	D006333 ||| D010195	Heart Failure ||| Pancreatitis
	CHEMBL2103784	D001145	NA	Arrhythmias, Cardiac	0	0.0622264	D006333 ||| D010195	Heart Failure ||| Pancreatitis
	CHEMBL2103784	D043183	NA	Irritable Bowel Syndrome	0	0.0523071	D006333 ||| D010195	Heart Failure ||| Pancreatitis
	CHEMBL2103784	D001851	NA	Bone Diseases, Metabolic	0	0.0466841	D006333 ||| D010195	Heart Failure ||| Pancreatitis
	CHEMBL2103784	D010024	NA	Osteoporosis	0	0.0249023	D006333 ||| D010195	Heart Failure ||| Pancreatitis
	CHEMBL2103784	D009443	NA	Neuritis	0	0.0315726	D006333 ||| D010195	Heart Failure ||| Pancreatitis
	CHEMBL2103784	D010538	NA	Peritonitis	0	0.0188396	D006333 ||| D010195	Heart Failure ||| Pancreatitis
	CHEMBL2103784	D010998	NA	Pleurisy	0	0.0153663	D006333 ||| D010195	Heart Failure ||| Pancreatitis
	CHEMBL2103784	D011565	NA	Psoriasis	0	0.029815	D006333 ||| D010195	Heart Failure ||| Pancreatitis
	CHEMBL2103784	D012163	NA	Retinal Detachment	0	0.021888	D006333 ||| D010195	Heart Failure ||| Pancreatitis
	CHEMBL2103784	D012393	NA	Rosacea	0	0.0654157	D006333 ||| D010195	Heart Failure ||| Pancreatitis
	CHEMBL2103784	D006042	NA	Goiter	0	0.0416198	D006333 ||| D010195	Heart Failure ||| Pancreatitis
	CHEMBL2103784	D002546	NA	Ischemic Attack, Transient	0	0.084716	D006333 ||| D010195	Heart Failure ||| Pancreatitis
	CHEMBL2103784	D000083242	NA	Ischemic Stroke	0	0.0342893	D006333 ||| D010195	Heart Failure ||| Pancreatitis
	CHEMBL2103784	D012891	NA	Sleep Apnea Syndromes	0	0.105407	D006333 ||| D010195	Heart Failure ||| Pancreatitis
	CHEMBL2103784	D013921	NA	Thrombocytopenia	0	0.0339364	D006333 ||| D010195	Heart Failure ||| Pancreatitis
	CHEMBL2103784	D015179	NA	Colorectal Neoplasms	0	0.102855	D006333 ||| D010195	Heart Failure ||| Pancreatitis
	CHEMBL2103784	D006627	NA	Hirschsprung Disease	0	0.0543515	D006333 ||| D010195	Heart Failure ||| Pancreatitis
	CHEMBL2103784	D013964	NA	Thyroid Neoplasms	0	0.0437155	D006333 ||| D010195	Heart Failure ||| Pancreatitis
	CHEMBL2103784	D010001	NA	Osteitis Deformans	0	0.185919	D006333 ||| D010195	Heart Failure ||| Pancreatitis
	CHEMBL2103784	D007018	NA	Hypopituitarism	0	0.026339	D006333 ||| D010195	Heart Failure ||| Pancreatitis
	CHEMBL2103784	D020246	NA	Venous Thrombosis	0	0.0163008	D006333 ||| D010195	Heart Failure ||| Pancreatitis
	CHEMBL2103784	D000075224	NA	Cardiac Conduction System Disease	0	0.141009	D006333 ||| D010195	Heart Failure ||| Pancreatitis
	CHEMBL2103784	D003731	NA	Dental Caries	0	0.062914	D006333 ||| D010195	Heart Failure ||| Pancreatitis
	CHEMBL2103784	D005242	NA	Fecal Incontinence	0	0.157705	D006333 ||| D010195	Heart Failure ||| Pancreatitis
	CHEMBL2103784	D016055	NA	Urinary Retention	0	0.0390086	D006333 ||| D010195	Heart Failure ||| Pancreatitis
	CHEMBL2103784	D011141	NA	Polyuria	0	0.142717	D006333 ||| D010195	Heart Failure ||| Pancreatitis
	CHEMBL2103784	D007762	NA	Labyrinthitis	0	0.0757955	D006333 ||| D010195	Heart Failure ||| Pancreatitis
	CHEMBL2103784	D012878	NA	Skin Neoplasms	0	0.0270505	D006333 ||| D010195	Heart Failure ||| Pancreatitis
	CHEMBL2103784	D009260	NA	Nail Diseases	0	0.0255903	D006333 ||| D010195	Heart Failure ||| Pancreatitis
	CHEMBL2103784	D016491	NA	Peripheral Vascular Diseases	0	0.0337356	D006333 ||| D010195	Heart Failure ||| Pancreatitis
	CHEMBL2103784	D011111	NA	Polymyalgia Rheumatica	0	0.0363666	D006333 ||| D010195	Heart Failure ||| Pancreatitis
	CHEMBL2103784	D013118	NA	Spinal Cord Diseases	0	0.0119479	D006333 ||| D010195	Heart Failure ||| Pancreatitis
	CHEMBL2103784	D014581	NA	Urticaria	0	0.0300619	D006333 ||| D010195	Heart Failure ||| Pancreatitis
	CHEMBL2103784	D014648	NA	Varicose Veins	0	0.0202306	D006333 ||| D010195	Heart Failure ||| Pancreatitis
	CHEMBL2103784	D010031	NA	Otitis	0	0.0416906	D006333 ||| D010195	Heart Failure ||| Pancreatitis
	CHEMBL2103784	D019966	NA	Substance-Related Disorders	0	0.0733379	D006333 ||| D010195	Heart Failure ||| Pancreatitis
	CHEMBL2103784	D015155	NA	Esophageal Spasm, Diffuse	0	0.0561206	D006333 ||| D010195	Heart Failure ||| Pancreatitis
	CHEMBL77622	D001289	NA	Attention Deficit Disorder with Hyperactivity	0	0.0991662	D003248	Constipation
	CHEMBL77622	D001008	NA	Anxiety Disorders	0	0.049125	D003248 ||| D019966	Constipation ||| Substance-Related Disorders
	CHEMBL77622	D013313	NA	Stress Disorders, Post-Traumatic	0	0.018726	D003248	Constipation
	CHEMBL77622	D000856	NA	Anorexia Nervosa	0	0.0201382	D003248	Constipation
	CHEMBL77622	D015228	NA	Hypertriglyceridemia	0	0.0114055	D003248	Constipation
	CHEMBL77622	D003324	NA	Coronary Artery Disease	0	0.0326299	D003248 ||| D019966	Constipation ||| Substance-Related Disorders
	CHEMBL77622	D009765	NA	Obesity	0	0.0244589	D003248 ||| D019966	Constipation ||| Substance-Related Disorders
	CHEMBL77622	D010300	NA	Parkinson Disease	0	0.0503839	D003248 ||| D019966	Constipation ||| Substance-Related Disorders
	CHEMBL77622	D013771	NA	Tetralogy of Fallot	0	0.0473939	D003248	Constipation
	CHEMBL77622	D001172	NA	Arthritis, Rheumatoid	0	0.0318951	D003248 ||| D019966	Constipation ||| Substance-Related Disorders
	CHEMBL77622	D003424	NA	Crohn Disease	0	0.0374252	D003248	Constipation
	CHEMBL77622	D003093	NA	Colitis, Ulcerative	0	0.0292357	D003248	Constipation
	CHEMBL77622	D015212	NA	Inflammatory Bowel Diseases	0	0.0719405	D003248 ||| D019966	Constipation ||| Substance-Related Disorders
	CHEMBL77622	D002761	NA	Cholangitis	0	0.0804192	D003248	Constipation
	CHEMBL77622	D017098	NA	IgA Deficiency	0	0.0384434	D003248	Constipation
	CHEMBL77622	D008268	NA	Macular Degeneration	0	0.0404555	D003248 ||| D019966	Constipation ||| Substance-Related Disorders
	CHEMBL77622	D034381	NA	Hearing Loss	0	0.0363576	D003248	Constipation
	CHEMBL77622	D000505	NA	Alopecia	0	0.043055	D003248	Constipation
	CHEMBL77622	D019226	NA	Oral Ulcer	0	0.0366806	D003248	Constipation
	CHEMBL77622	D000787	NA	Angina Pectoris	0	0.0225209	D003248 ||| D019966	Constipation ||| Substance-Related Disorders
	CHEMBL77622	D065631	NA	Rhinitis, Allergic	0	0.0513074	D003248 ||| D019966	Constipation ||| Substance-Related Disorders
	CHEMBL77622	D001249	NA	Asthma	0	0.0123035	D003248 ||| D019966	Constipation ||| Substance-Related Disorders
	CHEMBL77622	D005764	NA	Gastroesophageal Reflux	0	0.0461714	D003248 ||| D019966	Constipation ||| Substance-Related Disorders
	CHEMBL77622	D007037	NA	Hypothyroidism	0	0.0430516	D003248	Constipation
	CHEMBL77622	D008881	NA	Migraine Disorders	0	0.0163093	D003248 ||| D019966	Constipation ||| Substance-Related Disorders
	CHEMBL77622	D004485	NA	Eczema	0	0.0486525	D003248 ||| D019966	Constipation ||| Substance-Related Disorders
	CHEMBL77622	D006937	NA	Hypercholesterolemia	0	0.0752199	D003248 ||| D019966	Constipation ||| Substance-Related Disorders
	CHEMBL77622	D012626	NA	Sebaceous Gland Neoplasms	0	0.0374114	D003248	Constipation
	CHEMBL77622	D001943	NA	Breast Neoplasms	0	0.0393477	D003248 ||| D019966	Constipation ||| Substance-Related Disorders
	CHEMBL77622	D002280	NA	Carcinoma, Basal Cell	0	0.041163	D003248 ||| D019966	Constipation ||| Substance-Related Disorders
	CHEMBL77622	D000230	NA	Adenocarcinoma	0	0.053364	D003248	Constipation
	CHEMBL77622	D002386	NA	Cataract	0	0.0210954	D003248 ||| D019966	Constipation ||| Substance-Related Disorders
	CHEMBL77622	D006552	NA	Hernia, Inguinal	0	0.0309006	D003248 ||| D019966	Constipation ||| Substance-Related Disorders
	CHEMBL77622	D012005	NA	Rectal Prolapse	0	0.0214407	D003248	Constipation
	CHEMBL77622	D014029	NA	Tobacco Use Disorder	0	0.0627541	D003248	Constipation
	CHEMBL77622	D009203	NA	Myocardial Infarction	0	0.0419188	D003248 ||| D019966	Constipation ||| Substance-Related Disorders
	CHEMBL77622	D005756	NA	Gastritis	0	0.0199412	D003248 ||| D019966	Constipation ||| Substance-Related Disorders
	CHEMBL77622	D006548	NA	Hernia, Diaphragmatic	0	0.0372266	D003248 ||| D019966	Constipation ||| Substance-Related Disorders
	CHEMBL77622	D000076385	NA	Diverticular Diseases	0	0.0294064	D003248	Constipation
	CHEMBL77622	D007319	NA	Sleep Initiation and Maintenance Disorders	0	0.0257371	D003248 ||| D019966	Constipation ||| Substance-Related Disorders
	CHEMBL77622	D009290	NA	Narcolepsy	0	0.0164996	D003248 ||| D019966	Constipation ||| Substance-Related Disorders
	CHEMBL77622	D003922	NA	Diabetes Mellitus, Type 1	0	0.0600474	D003248	Constipation
	CHEMBL77622	D002446	NA	Celiac Disease	0	0.053727	D003248	Constipation
	CHEMBL77622	D008105	NA	Liver Cirrhosis, Biliary	0	0.0627675	D003248	Constipation
	CHEMBL77622	D014820	NA	Vitiligo	0	0.0329444	D003248	Constipation
	CHEMBL77622	D009798	NA	Ocular Hypertension	0	0.068814	D003248	Constipation
	CHEMBL77622	D009447	NA	Neuroblastoma	0	0.058223	D003248	Constipation
	CHEMBL77622	D012559	NA	Schizophrenia	0	0.0537568	D003248 ||| D019966	Constipation ||| Substance-Related Disorders
	CHEMBL77622	D000690	NA	Amyotrophic Lateral Sclerosis	0	0.0533394	D003248	Constipation
	CHEMBL77622	D008180	NA	Lupus Erythematosus, Systemic	0	0.0222737	D003248 ||| D019966	Constipation ||| Substance-Related Disorders
	CHEMBL77622	D000437	NA	Alcoholism	0	0.093167	D003248	Constipation
	CHEMBL77622	D000067877	NA	Autism Spectrum Disorder	0	0.0248095	D003248	Constipation
	CHEMBL77622	D001714	NA	Bipolar Disorder	0	0.0086553	D003248 ||| D019966	Constipation ||| Substance-Related Disorders
	CHEMBL77622	D009771	NA	Obsessive-Compulsive Disorder	0	0.0536837	D003248	Constipation
	CHEMBL77622	D003924	NA	Diabetes Mellitus, Type 2	0	0.0553158	D003248	Constipation
	CHEMBL77622	D000544	NA	Alzheimer Disease	0	0.0268153	D003248	Constipation
	CHEMBL77622	D004827	NA	Epilepsy	0	0.0547113	D003248 ||| D019966	Constipation ||| Substance-Related Disorders
	CHEMBL77622	D005901	NA	Glaucoma	0	0.123555	D003248 ||| D019966	Constipation ||| Substance-Related Disorders
	CHEMBL77622	D051436	NA	Renal Insufficiency, Chronic	0	0.0540914	D003248	Constipation
	CHEMBL77622	D013167	NA	Spondylitis, Ankylosing	0	0.0317939	D003248	Constipation
	CHEMBL77622	D003863	NA	Depression	0	0.0890281	D003248 ||| D019966	Constipation ||| Substance-Related Disorders
	CHEMBL77622	D010003	NA	Osteoarthritis	0	0.0100957	D003248 ||| D019966	Constipation ||| Substance-Related Disorders
	CHEMBL77622	D000419	NA	Albuminuria	0	0.026942	D003248	Constipation
	CHEMBL77622	D001281	NA	Atrial Fibrillation	0	0.0304528	D003248 ||| D019966	Constipation ||| Substance-Related Disorders
	CHEMBL77622	D006973	NA	Hypertension	0	0.0217824	D003248 ||| D019966	Constipation ||| Substance-Related Disorders
	CHEMBL77622	D006327	NA	Heart Block	0	0.0218059	D003248 ||| D019966	Constipation ||| Substance-Related Disorders
	CHEMBL77622	D055623	NA	Keratosis, Actinic	0	0.0113121	D003248 ||| D019966	Constipation ||| Substance-Related Disorders
	CHEMBL77622	D001991	NA	Bronchitis	0	0.0212742	D003248 ||| D019966	Constipation ||| Substance-Related Disorders
	CHEMBL77622	D008175	NA	Lung Neoplasms	0	0.038184	D003248 ||| D019966	Constipation ||| Substance-Related Disorders
	CHEMBL77622	D008545	NA	Melanoma	0	0.0357203	D003248 ||| D019966	Constipation ||| Substance-Related Disorders
	CHEMBL77622	D008228	NA	Lymphoma, Non-Hodgkin	0	0.0555708	D003248 ||| D019966	Constipation ||| Substance-Related Disorders
	CHEMBL77622	D002294	NA	Carcinoma, Squamous Cell	0	0.0651335	D003248 ||| D019966	Constipation ||| Substance-Related Disorders
	CHEMBL77622	D002349	NA	Carpal Tunnel Syndrome	0	0.059387	D003248 ||| D019966	Constipation ||| Substance-Related Disorders
	CHEMBL77622	D016883	NA	Diabetic Ketoacidosis	0	0.108182	D003248 ||| D019966	Constipation ||| Substance-Related Disorders
	CHEMBL77622	D001749	NA	Urinary Bladder Neoplasms	0	0.0759892	D003248 ||| D019966	Constipation ||| Substance-Related Disorders
	CHEMBL77622	D007889	NA	Leiomyoma	0	0.046375	D003248 ||| D019966	Constipation ||| Substance-Related Disorders
	CHEMBL77622	D018798	NA	Anemia, Iron-Deficiency	0	0.0227228	D003248 ||| D019966	Constipation ||| Substance-Related Disorders
	CHEMBL77622	D000380	NA	Agranulocytosis	0	0.0320813	D003248 ||| D019966	Constipation ||| Substance-Related Disorders
	CHEMBL77622	D012893	NA	Sleep Wake Disorders	0	0.0165951	D003248 ||| D019966	Constipation ||| Substance-Related Disorders
	CHEMBL77622	D006429	NA	Hemiplegia	0	0.0312535	D003248 ||| D019966	Constipation ||| Substance-Related Disorders
	CHEMBL77622	D011655	NA	Pulmonary Embolism	0	0.0648023	D003248 ||| D019966	Constipation ||| Substance-Related Disorders
	CHEMBL77622	D009202	NA	Cardiomyopathies	0	0.0359751	D003248 ||| D019966	Constipation ||| Substance-Related Disorders
	CHEMBL77622	D013345	NA	Subarachnoid Hemorrhage	0	0.078133	D003248 ||| D019966	Constipation ||| Substance-Related Disorders
	CHEMBL77622	D002543	NA	Cerebral Hemorrhage	0	0.0393352	D003248 ||| D019966	Constipation ||| Substance-Related Disorders
	CHEMBL77622	D002544	NA	Cerebral Infarction	0	0.0517427	D003248 ||| D019966	Constipation ||| Substance-Related Disorders
	CHEMBL77622	D050197	NA	Arteriosclerosis	0	0.0171964	D003248 ||| D019966	Constipation ||| Substance-Related Disorders
	CHEMBL77622	D010689	NA	Phlebitis	0	0.0357131	D003248 ||| D019966	Constipation ||| Substance-Related Disorders
	CHEMBL77622	D006484	NA	Hemorrhoids	0	0.052075	D003248 ||| D019966	Constipation ||| Substance-Related Disorders
	CHEMBL77622	D007022	NA	Hypotension	0	0.0595383	D003248 ||| D019966	Constipation ||| Substance-Related Disorders
	CHEMBL77622	D012852	NA	Sinusitis	0	0.0389152	D003248 ||| D019966	Constipation ||| Substance-Related Disorders
	CHEMBL77622	D010996	NA	Pleural Effusion	0	0.0680972	D003248 ||| D019966	Constipation ||| Substance-Related Disorders
	CHEMBL77622	D011030	NA	Pneumothorax	0	0.0586869	D003248 ||| D019966	Constipation ||| Substance-Related Disorders
	CHEMBL77622	D014060	NA	Tongue Diseases	0	0.0281824	D003248 ||| D019966	Constipation ||| Substance-Related Disorders
	CHEMBL77622	D004941	NA	Esophagitis	0	0.0751508	D003248 ||| D019966	Constipation ||| Substance-Related Disorders
	CHEMBL77622	D013276	NA	Stomach Ulcer	0	0.0337474	D003248 ||| D019966	Constipation ||| Substance-Related Disorders
	CHEMBL77622	D004415	NA	Dyspepsia	0	0.0345075	D003248 ||| D019966	Constipation ||| Substance-Related Disorders
	CHEMBL77622	D002769	NA	Cholelithiasis	0	0.0166126	D003248 ||| D019966	Constipation ||| Substance-Related Disorders
	CHEMBL77622	D002764	NA	Cholecystitis	0	0.0736979	D003248 ||| D019966	Constipation ||| Substance-Related Disorders
	CHEMBL77622	D010195	NA	Pancreatitis	0	0.045956	D003248 ||| D019966	Constipation ||| Substance-Related Disorders
	CHEMBL77622	D008286	NA	Malabsorption Syndromes	0	0.0197707	D003248 ||| D019966	Constipation ||| Substance-Related Disorders
	CHEMBL77622	D002481	NA	Cellulitis	0	0.0769934	D003248 ||| D019966	Constipation ||| Substance-Related Disorders
	CHEMBL77622	D011537	NA	Pruritus	0	0.0237363	D003248 ||| D019966	Constipation ||| Substance-Related Disorders
	CHEMBL77622	D008010	NA	Lichen Planus	0	0.0322831	D003248 ||| D019966	Constipation ||| Substance-Related Disorders
	CHEMBL77622	D017492	NA	Keratosis, Seborrheic	0	0.0172481	D003248 ||| D019966	Constipation ||| Substance-Related Disorders
	CHEMBL77622	D011704	NA	Pyelonephritis	0	0.112833	D003248 ||| D019966	Constipation ||| Substance-Related Disorders
	CHEMBL77622	D058186	NA	Acute Kidney Injury	0	0.0832946	D003248 ||| D019966	Constipation ||| Substance-Related Disorders
	CHEMBL77622	D007676	NA	Kidney Failure, Chronic	0	0.0713014	D003248 ||| D019966	Constipation ||| Substance-Related Disorders
	CHEMBL77622	D003556	NA	Cystitis	0	0.0740353	D003248 ||| D019966	Constipation ||| Substance-Related Disorders
	CHEMBL77622	D011470	NA	Prostatic Hyperplasia	0	0.0326952	D003248 ||| D019966	Constipation ||| Substance-Related Disorders
	CHEMBL77622	D011472	NA	Prostatitis	0	0.028648	D003248 ||| D019966	Constipation ||| Substance-Related Disorders
	CHEMBL77622	D005348	NA	Fibrocystic Breast Disease	0	0.117196	D003248 ||| D019966	Constipation ||| Substance-Related Disorders
	CHEMBL77622	D006177	NA	Gynecomastia	0	0.14579	D003248 ||| D019966	Constipation ||| Substance-Related Disorders
	CHEMBL77622	D004715	NA	Endometriosis	0	0.0443226	D003248 ||| D019966	Constipation ||| Substance-Related Disorders
	CHEMBL77622	D003680	NA	Deglutition Disorders	0	0.0755434	D003248 ||| D019966	Constipation ||| Substance-Related Disorders
	CHEMBL77622	D001201	NA	Ascites	0	0.0201178	D003248 ||| D019966	Constipation ||| Substance-Related Disorders
	CHEMBL77622	D005076	NA	Exanthema	0	0.0120095	D003248 ||| D019966	Constipation ||| Substance-Related Disorders
	CHEMBL77622	D014717	NA	Vertigo	0	0.0178706	D003248 ||| D019966	Constipation ||| Substance-Related Disorders
	CHEMBL77622	D013575	NA	Syncope	0	0.121432	D003248 ||| D019966	Constipation ||| Substance-Related Disorders
	CHEMBL77622	D007766	NA	Lacrimal Apparatus Diseases	0	0.0537983	D003248 ||| D019966	Constipation ||| Substance-Related Disorders
	CHEMBL77622	D006471	NA	Gastrointestinal Hemorrhage	0	0.0327461	D003248 ||| D019966	Constipation ||| Substance-Related Disorders
	CHEMBL77622	D010437	NA	Peptic Ulcer	0	0.120781	D003248 ||| D019966	Constipation ||| Substance-Related Disorders
	CHEMBL77622	D005921	NA	Glomerulonephritis	0	0.0154344	D003248 ||| D019966	Constipation ||| Substance-Related Disorders
	CHEMBL77622	D006333	NA	Heart Failure	0	0.0402115	D003248 ||| D019966	Constipation ||| Substance-Related Disorders
	CHEMBL77622	D006547	NA	Hernia	0	0.0472783	D003248 ||| D019966	Constipation ||| Substance-Related Disorders
	CHEMBL77622	D006689	NA	Hodgkin Disease	0	0.0434378	D003248 ||| D019966	Constipation ||| Substance-Related Disorders
	CHEMBL77622	D008113	NA	Liver Neoplasms	0	0.0411311	D003248 ||| D019966	Constipation ||| Substance-Related Disorders
	CHEMBL77622	D010051	NA	Ovarian Neoplasms	0	0.0698645	D003248 ||| D019966	Constipation ||| Substance-Related Disorders
	CHEMBL77622	D011471	NA	Prostatic Neoplasms	0	0.0764646	D003248 ||| D019966	Constipation ||| Substance-Related Disorders
	CHEMBL77622	D000647	NA	Amnesia	0	0.0330667	D003248 ||| D019966	Constipation ||| Substance-Related Disorders
	CHEMBL77622	D007951	NA	Leukemia, Myeloid	0	0.038933	D003248 ||| D019966	Constipation ||| Substance-Related Disorders
	CHEMBL77622	D000152	NA	Acne Vulgaris	0	0.0577579	D003248 ||| D019966	Constipation ||| Substance-Related Disorders
	CHEMBL77622	D000740	NA	Anemia	0	0.0422591	D003248 ||| D019966	Constipation ||| Substance-Related Disorders
	CHEMBL77622	D001064	NA	Appendicitis	0	0.0470175	D003248 ||| D019966	Constipation ||| Substance-Related Disorders
	CHEMBL77622	D003248	NA	Constipation	1	0.0219733	D019966	Substance-Related Disorders
	CHEMBL77622	D015352	NA	Dry Eye Syndromes	0	0.0359931	D003248 ||| D019966	Constipation ||| Substance-Related Disorders
	CHEMBL77622	D004381	NA	Duodenal Ulcer	0	0.0380333	D003248 ||| D019966	Constipation ||| Substance-Related Disorders
	CHEMBL77622	D015837	NA	Vestibular Diseases	0	0.15708	D003248 ||| D019966	Constipation ||| Substance-Related Disorders
	CHEMBL77622	D005705	NA	Gallbladder Diseases	0	0.0266388	D003248 ||| D019966	Constipation ||| Substance-Related Disorders
	CHEMBL77622	D006073	NA	Gout	0	0.0424412	D003248 ||| D019966	Constipation ||| Substance-Related Disorders
	CHEMBL77622	D001145	NA	Arrhythmias, Cardiac	0	0.050933	D003248 ||| D019966	Constipation ||| Substance-Related Disorders
	CHEMBL77622	D043183	NA	Irritable Bowel Syndrome	0	0.00685328	D003248 ||| D019966	Constipation ||| Substance-Related Disorders
	CHEMBL77622	D001851	NA	Bone Diseases, Metabolic	0	0.0168052	D003248 ||| D019966	Constipation ||| Substance-Related Disorders
	CHEMBL77622	D010024	NA	Osteoporosis	0	0.040644	D003248 ||| D019966	Constipation ||| Substance-Related Disorders
	CHEMBL77622	D009443	NA	Neuritis	0	0.0482069	D003248 ||| D019966	Constipation ||| Substance-Related Disorders
	CHEMBL77622	D010538	NA	Peritonitis	0	0.0195566	D003248 ||| D019966	Constipation ||| Substance-Related Disorders
	CHEMBL77622	D010998	NA	Pleurisy	0	0.138376	D003248 ||| D019966	Constipation ||| Substance-Related Disorders
	CHEMBL77622	D011565	NA	Psoriasis	0	0.0614437	D003248 ||| D019966	Constipation ||| Substance-Related Disorders
	CHEMBL77622	D012163	NA	Retinal Detachment	0	0.044089	D003248 ||| D019966	Constipation ||| Substance-Related Disorders
	CHEMBL77622	D012393	NA	Rosacea	0	0.0316181	D003248 ||| D019966	Constipation ||| Substance-Related Disorders
	CHEMBL77622	D006042	NA	Goiter	0	0.0106091	D003248 ||| D019966	Constipation ||| Substance-Related Disorders
	CHEMBL77622	D002546	NA	Ischemic Attack, Transient	0	0.0541836	D003248 ||| D019966	Constipation ||| Substance-Related Disorders
	CHEMBL77622	D000083242	NA	Ischemic Stroke	0	0.0415261	D003248 ||| D019966	Constipation ||| Substance-Related Disorders
	CHEMBL77622	D012891	NA	Sleep Apnea Syndromes	0	0.0250137	D003248 ||| D019966	Constipation ||| Substance-Related Disorders
	CHEMBL77622	D013921	NA	Thrombocytopenia	0	0.101174	D003248 ||| D019966	Constipation ||| Substance-Related Disorders
	CHEMBL77622	D015179	NA	Colorectal Neoplasms	0	0.0542684	D003248	Constipation
	CHEMBL77622	D006627	NA	Hirschsprung Disease	0	0.0258996	D003248	Constipation
	CHEMBL77622	D013964	NA	Thyroid Neoplasms	0	0.0813944	D003248	Constipation
	CHEMBL77622	D010001	NA	Osteitis Deformans	0	0.0472064	D003248	Constipation
	CHEMBL77622	D007018	NA	Hypopituitarism	0	0.0331224	D003248	Constipation
	CHEMBL77622	D020246	NA	Venous Thrombosis	0	0.0205355	D003248	Constipation
	CHEMBL77622	D000075224	NA	Cardiac Conduction System Disease	0	0.0249913	D003248 ||| D019966	Constipation ||| Substance-Related Disorders
	CHEMBL77622	D003731	NA	Dental Caries	0	0.0916894	D003248 ||| D019966	Constipation ||| Substance-Related Disorders
	CHEMBL77622	D005242	NA	Fecal Incontinence	0	0.0343649	D003248 ||| D019966	Constipation ||| Substance-Related Disorders
	CHEMBL77622	D016055	NA	Urinary Retention	0	0.0770118	D003248 ||| D019966	Constipation ||| Substance-Related Disorders
	CHEMBL77622	D011141	NA	Polyuria	0	0.0371357	D003248 ||| D019966	Constipation ||| Substance-Related Disorders
	CHEMBL77622	D007762	NA	Labyrinthitis	0	0.0540874	D003248 ||| D019966	Constipation ||| Substance-Related Disorders
	CHEMBL77622	D012878	NA	Skin Neoplasms	0	0.0454385	D003248 ||| D019966	Constipation ||| Substance-Related Disorders
	CHEMBL77622	D009260	NA	Nail Diseases	0	0.043374	D003248 ||| D019966	Constipation ||| Substance-Related Disorders
	CHEMBL77622	D016491	NA	Peripheral Vascular Diseases	0	0.0112553	D003248 ||| D019966	Constipation ||| Substance-Related Disorders
	CHEMBL77622	D011111	NA	Polymyalgia Rheumatica	0	0.0693755	D003248 ||| D019966	Constipation ||| Substance-Related Disorders
	CHEMBL77622	D013118	NA	Spinal Cord Diseases	0	0.0288284	D003248 ||| D019966	Constipation ||| Substance-Related Disorders
	CHEMBL77622	D014581	NA	Urticaria	0	0.0169966	D003248 ||| D019966	Constipation ||| Substance-Related Disorders
	CHEMBL77622	D014648	NA	Varicose Veins	0	0.0757385	D003248 ||| D019966	Constipation ||| Substance-Related Disorders
	CHEMBL77622	D010031	NA	Otitis	0	0.0575547	D003248 ||| D019966	Constipation ||| Substance-Related Disorders
	CHEMBL77622	D019966	NA	Substance-Related Disorders	1	0.034097	D003248	Constipation
	CHEMBL77622	D015155	NA	Esophageal Spasm, Diffuse	0	0.041881	D003248 ||| D019966	Constipation ||| Substance-Related Disorders
	CHEMBL22097	D001008	LORMETAZEPAM	Anxiety Disorders	0	0.027017	D013921 ||| D007022	Thrombocytopenia ||| Hypotension
	CHEMBL22097	D003324	LORMETAZEPAM	Coronary Artery Disease	0	0.0442695	D013921 ||| D007022	Thrombocytopenia ||| Hypotension
	CHEMBL22097	D009765	LORMETAZEPAM	Obesity	0	0.030941	D013921 ||| D007022	Thrombocytopenia ||| Hypotension
	CHEMBL22097	D010300	LORMETAZEPAM	Parkinson Disease	0	0.0504254	D013921 ||| D007022	Thrombocytopenia ||| Hypotension
	CHEMBL22097	D001172	LORMETAZEPAM	Arthritis, Rheumatoid	0	0.0937217	D013921 ||| D007022	Thrombocytopenia ||| Hypotension
	CHEMBL22097	D015212	LORMETAZEPAM	Inflammatory Bowel Diseases	0	0.00710733	D013921 ||| D007022	Thrombocytopenia ||| Hypotension
	CHEMBL22097	D008268	LORMETAZEPAM	Macular Degeneration	0	0.0677892	D013921 ||| D007022	Thrombocytopenia ||| Hypotension
	CHEMBL22097	D000787	LORMETAZEPAM	Angina Pectoris	0	0.0553372	D013921 ||| D007022	Thrombocytopenia ||| Hypotension
	CHEMBL22097	D065631	LORMETAZEPAM	Rhinitis, Allergic	0	0.0345069	D013921 ||| D007022	Thrombocytopenia ||| Hypotension
	CHEMBL22097	D001249	LORMETAZEPAM	Asthma	0	0.0392806	D013921 ||| D007022	Thrombocytopenia ||| Hypotension
	CHEMBL22097	D005764	LORMETAZEPAM	Gastroesophageal Reflux	0	0.123401	D013921 ||| D007022	Thrombocytopenia ||| Hypotension
	CHEMBL22097	D008881	LORMETAZEPAM	Migraine Disorders	0	0.00356271	D013921 ||| D007022	Thrombocytopenia ||| Hypotension
	CHEMBL22097	D004485	LORMETAZEPAM	Eczema	0	0.0442601	D013921 ||| D007022	Thrombocytopenia ||| Hypotension
	CHEMBL22097	D006937	LORMETAZEPAM	Hypercholesterolemia	0	0.0431909	D013921 ||| D007022	Thrombocytopenia ||| Hypotension
	CHEMBL22097	D001943	LORMETAZEPAM	Breast Neoplasms	0	0.028361	D013921 ||| D007022	Thrombocytopenia ||| Hypotension
	CHEMBL22097	D002280	LORMETAZEPAM	Carcinoma, Basal Cell	0	0.0646549	D013921 ||| D007022	Thrombocytopenia ||| Hypotension
	CHEMBL22097	D002386	LORMETAZEPAM	Cataract	0	0.188648	D013921 ||| D007022	Thrombocytopenia ||| Hypotension
	CHEMBL22097	D006552	LORMETAZEPAM	Hernia, Inguinal	0	0.0103751	D013921 ||| D007022	Thrombocytopenia ||| Hypotension
	CHEMBL22097	D009203	LORMETAZEPAM	Myocardial Infarction	0	0.123539	D013921 ||| D007022	Thrombocytopenia ||| Hypotension
	CHEMBL22097	D005756	LORMETAZEPAM	Gastritis	0	0.0433528	D013921 ||| D007022	Thrombocytopenia ||| Hypotension
	CHEMBL22097	D006548	LORMETAZEPAM	Hernia, Diaphragmatic	0	0.0680211	D013921 ||| D007022	Thrombocytopenia ||| Hypotension
	CHEMBL22097	D007319	LORMETAZEPAM	Sleep Initiation and Maintenance Disorders	0	0.05006	D013921 ||| D007022	Thrombocytopenia ||| Hypotension
	CHEMBL22097	D009290	LORMETAZEPAM	Narcolepsy	0	0.0462703	D013921 ||| D007022	Thrombocytopenia ||| Hypotension
	CHEMBL22097	D012559	LORMETAZEPAM	Schizophrenia	0	0.0555542	D013921 ||| D007022	Thrombocytopenia ||| Hypotension
	CHEMBL22097	D008180	LORMETAZEPAM	Lupus Erythematosus, Systemic	0	0.0520898	D013921 ||| D007022	Thrombocytopenia ||| Hypotension
	CHEMBL22097	D001714	LORMETAZEPAM	Bipolar Disorder	0	0.0358069	D013921 ||| D007022	Thrombocytopenia ||| Hypotension
	CHEMBL22097	D004827	LORMETAZEPAM	Epilepsy	0	0.0518524	D013921 ||| D007022	Thrombocytopenia ||| Hypotension
	CHEMBL22097	D005901	LORMETAZEPAM	Glaucoma	0	0.0373201	D013921 ||| D007022	Thrombocytopenia ||| Hypotension
	CHEMBL22097	D003863	LORMETAZEPAM	Depression	0	0.0657888	D013921 ||| D007022	Thrombocytopenia ||| Hypotension
	CHEMBL22097	D010003	LORMETAZEPAM	Osteoarthritis	0	0.0997117	D013921 ||| D007022	Thrombocytopenia ||| Hypotension
	CHEMBL22097	D001281	LORMETAZEPAM	Atrial Fibrillation	0	0.026263	D013921 ||| D007022	Thrombocytopenia ||| Hypotension
	CHEMBL22097	D006973	LORMETAZEPAM	Hypertension	0	0.0703709	D013921 ||| D007022	Thrombocytopenia ||| Hypotension
	CHEMBL22097	D006327	LORMETAZEPAM	Heart Block	0	0.0139497	D013921 ||| D007022	Thrombocytopenia ||| Hypotension
	CHEMBL22097	D055623	LORMETAZEPAM	Keratosis, Actinic	0	0.0706805	D013921 ||| D007022	Thrombocytopenia ||| Hypotension
	CHEMBL22097	D001991	LORMETAZEPAM	Bronchitis	0	0.0626677	D013921 ||| D007022	Thrombocytopenia ||| Hypotension
	CHEMBL22097	D008175	LORMETAZEPAM	Lung Neoplasms	0	0.0961568	D013921 ||| D007022	Thrombocytopenia ||| Hypotension
	CHEMBL22097	D008545	LORMETAZEPAM	Melanoma	0	0.0274124	D013921 ||| D007022	Thrombocytopenia ||| Hypotension
	CHEMBL22097	D008228	LORMETAZEPAM	Lymphoma, Non-Hodgkin	0	0.0259993	D013921 ||| D007022	Thrombocytopenia ||| Hypotension
	CHEMBL22097	D002294	LORMETAZEPAM	Carcinoma, Squamous Cell	0	0.0247977	D013921 ||| D007022	Thrombocytopenia ||| Hypotension
	CHEMBL22097	D002349	LORMETAZEPAM	Carpal Tunnel Syndrome	0	0.0291103	D013921 ||| D007022	Thrombocytopenia ||| Hypotension
	CHEMBL22097	D016883	LORMETAZEPAM	Diabetic Ketoacidosis	0	0.133268	D013921 ||| D007022	Thrombocytopenia ||| Hypotension
	CHEMBL22097	D001749	LORMETAZEPAM	Urinary Bladder Neoplasms	0	0.0187086	D013921 ||| D007022	Thrombocytopenia ||| Hypotension
	CHEMBL22097	D007889	LORMETAZEPAM	Leiomyoma	0	0.0905366	D013921 ||| D007022	Thrombocytopenia ||| Hypotension
	CHEMBL22097	D018798	LORMETAZEPAM	Anemia, Iron-Deficiency	0	0.0404649	D013921 ||| D007022	Thrombocytopenia ||| Hypotension
	CHEMBL22097	D000380	LORMETAZEPAM	Agranulocytosis	0	0.0664432	D013921 ||| D007022	Thrombocytopenia ||| Hypotension
	CHEMBL22097	D012893	LORMETAZEPAM	Sleep Wake Disorders	0	0.0188321	D013921 ||| D007022	Thrombocytopenia ||| Hypotension
	CHEMBL22097	D006429	LORMETAZEPAM	Hemiplegia	0	0.0466376	D013921 ||| D007022	Thrombocytopenia ||| Hypotension
	CHEMBL22097	D011655	LORMETAZEPAM	Pulmonary Embolism	0	0.126736	D013921 ||| D007022	Thrombocytopenia ||| Hypotension
	CHEMBL22097	D009202	LORMETAZEPAM	Cardiomyopathies	0	0.0434492	D013921 ||| D007022	Thrombocytopenia ||| Hypotension
	CHEMBL22097	D013345	LORMETAZEPAM	Subarachnoid Hemorrhage	0	0.0492219	D013921 ||| D007022	Thrombocytopenia ||| Hypotension
	CHEMBL22097	D002543	LORMETAZEPAM	Cerebral Hemorrhage	0	0.0264129	D013921 ||| D007022	Thrombocytopenia ||| Hypotension
	CHEMBL22097	D002544	LORMETAZEPAM	Cerebral Infarction	0	0.047098	D013921 ||| D007022	Thrombocytopenia ||| Hypotension
	CHEMBL22097	D050197	LORMETAZEPAM	Arteriosclerosis	0	0.058585	D013921 ||| D007022	Thrombocytopenia ||| Hypotension
	CHEMBL22097	D010689	LORMETAZEPAM	Phlebitis	0	0.0136662	D013921 ||| D007022	Thrombocytopenia ||| Hypotension
	CHEMBL22097	D006484	LORMETAZEPAM	Hemorrhoids	0	0.0349706	D013921 ||| D007022	Thrombocytopenia ||| Hypotension
	CHEMBL22097	D007022	LORMETAZEPAM	Hypotension	1	0.0428524	D013921	Thrombocytopenia
	CHEMBL22097	D012852	LORMETAZEPAM	Sinusitis	0	0.0409033	D013921 ||| D007022	Thrombocytopenia ||| Hypotension
	CHEMBL22097	D010996	LORMETAZEPAM	Pleural Effusion	0	0.0726653	D013921 ||| D007022	Thrombocytopenia ||| Hypotension
	CHEMBL22097	D011030	LORMETAZEPAM	Pneumothorax	0	0.0921518	D013921 ||| D007022	Thrombocytopenia ||| Hypotension
	CHEMBL22097	D014060	LORMETAZEPAM	Tongue Diseases	0	0.124312	D013921 ||| D007022	Thrombocytopenia ||| Hypotension
	CHEMBL22097	D004941	LORMETAZEPAM	Esophagitis	0	0.0301449	D013921 ||| D007022	Thrombocytopenia ||| Hypotension
	CHEMBL22097	D013276	LORMETAZEPAM	Stomach Ulcer	0	0.0267452	D013921 ||| D007022	Thrombocytopenia ||| Hypotension
	CHEMBL22097	D004415	LORMETAZEPAM	Dyspepsia	0	0.0264533	D013921 ||| D007022	Thrombocytopenia ||| Hypotension
	CHEMBL22097	D002769	LORMETAZEPAM	Cholelithiasis	0	0.0929398	D013921 ||| D007022	Thrombocytopenia ||| Hypotension
	CHEMBL22097	D002764	LORMETAZEPAM	Cholecystitis	0	0.0796553	D013921 ||| D007022	Thrombocytopenia ||| Hypotension
	CHEMBL22097	D010195	LORMETAZEPAM	Pancreatitis	0	0.0461402	D013921 ||| D007022	Thrombocytopenia ||| Hypotension
	CHEMBL22097	D008286	LORMETAZEPAM	Malabsorption Syndromes	0	0.0191896	D013921 ||| D007022	Thrombocytopenia ||| Hypotension
	CHEMBL22097	D002481	LORMETAZEPAM	Cellulitis	0	0.0602473	D013921 ||| D007022	Thrombocytopenia ||| Hypotension
	CHEMBL22097	D011537	LORMETAZEPAM	Pruritus	0	0.0954038	D013921 ||| D007022	Thrombocytopenia ||| Hypotension
	CHEMBL22097	D008010	LORMETAZEPAM	Lichen Planus	0	0.0853371	D013921 ||| D007022	Thrombocytopenia ||| Hypotension
	CHEMBL22097	D017492	LORMETAZEPAM	Keratosis, Seborrheic	0	0.10571	D013921 ||| D007022	Thrombocytopenia ||| Hypotension
	CHEMBL22097	D011704	LORMETAZEPAM	Pyelonephritis	0	0.0110952	D013921 ||| D007022	Thrombocytopenia ||| Hypotension
	CHEMBL22097	D058186	LORMETAZEPAM	Acute Kidney Injury	0	0.112155	D013921 ||| D007022	Thrombocytopenia ||| Hypotension
	CHEMBL22097	D007676	LORMETAZEPAM	Kidney Failure, Chronic	0	0.0297693	D013921 ||| D007022	Thrombocytopenia ||| Hypotension
	CHEMBL22097	D003556	LORMETAZEPAM	Cystitis	0	0.0220399	D013921 ||| D007022	Thrombocytopenia ||| Hypotension
	CHEMBL22097	D011470	LORMETAZEPAM	Prostatic Hyperplasia	0	0.0478611	D013921 ||| D007022	Thrombocytopenia ||| Hypotension
	CHEMBL22097	D011472	LORMETAZEPAM	Prostatitis	0	0.105657	D013921 ||| D007022	Thrombocytopenia ||| Hypotension
	CHEMBL22097	D005348	LORMETAZEPAM	Fibrocystic Breast Disease	0	0.0368305	D013921 ||| D007022	Thrombocytopenia ||| Hypotension
	CHEMBL22097	D006177	LORMETAZEPAM	Gynecomastia	0	0.0075945	D013921 ||| D007022	Thrombocytopenia ||| Hypotension
	CHEMBL22097	D004715	LORMETAZEPAM	Endometriosis	0	0.0348847	D013921 ||| D007022	Thrombocytopenia ||| Hypotension
	CHEMBL22097	D003680	LORMETAZEPAM	Deglutition Disorders	0	0.0441797	D013921 ||| D007022	Thrombocytopenia ||| Hypotension
	CHEMBL22097	D001201	LORMETAZEPAM	Ascites	0	0.0486873	D013921 ||| D007022	Thrombocytopenia ||| Hypotension
	CHEMBL22097	D005076	LORMETAZEPAM	Exanthema	0	0.0590827	D013921 ||| D007022	Thrombocytopenia ||| Hypotension
	CHEMBL22097	D014717	LORMETAZEPAM	Vertigo	0	0.104936	D013921 ||| D007022	Thrombocytopenia ||| Hypotension
	CHEMBL22097	D013575	LORMETAZEPAM	Syncope	0	0.154636	D013921 ||| D007022	Thrombocytopenia ||| Hypotension
	CHEMBL22097	D007766	LORMETAZEPAM	Lacrimal Apparatus Diseases	0	0.040743	D013921 ||| D007022	Thrombocytopenia ||| Hypotension
	CHEMBL22097	D006471	LORMETAZEPAM	Gastrointestinal Hemorrhage	0	0.0586026	D013921 ||| D007022	Thrombocytopenia ||| Hypotension
	CHEMBL22097	D010437	LORMETAZEPAM	Peptic Ulcer	0	0.0467556	D013921 ||| D007022	Thrombocytopenia ||| Hypotension
	CHEMBL22097	D005921	LORMETAZEPAM	Glomerulonephritis	0	0.0857804	D013921 ||| D007022	Thrombocytopenia ||| Hypotension
	CHEMBL22097	D006333	LORMETAZEPAM	Heart Failure	0	0.0556203	D013921 ||| D007022	Thrombocytopenia ||| Hypotension
	CHEMBL22097	D006547	LORMETAZEPAM	Hernia	0	0.0493931	D013921 ||| D007022	Thrombocytopenia ||| Hypotension
	CHEMBL22097	D006689	LORMETAZEPAM	Hodgkin Disease	0	0.0379493	D013921 ||| D007022	Thrombocytopenia ||| Hypotension
	CHEMBL22097	D008113	LORMETAZEPAM	Liver Neoplasms	0	0.00825511	D013921 ||| D007022	Thrombocytopenia ||| Hypotension
	CHEMBL22097	D010051	LORMETAZEPAM	Ovarian Neoplasms	0	0.048731	D013921 ||| D007022	Thrombocytopenia ||| Hypotension
	CHEMBL22097	D011471	LORMETAZEPAM	Prostatic Neoplasms	0	0.16536	D013921 ||| D007022	Thrombocytopenia ||| Hypotension
	CHEMBL22097	D000647	LORMETAZEPAM	Amnesia	0	0.0952484	D013921 ||| D007022	Thrombocytopenia ||| Hypotension
	CHEMBL22097	D007951	LORMETAZEPAM	Leukemia, Myeloid	0	0.167676	D013921 ||| D007022	Thrombocytopenia ||| Hypotension
	CHEMBL22097	D000152	LORMETAZEPAM	Acne Vulgaris	0	0.0260349	D013921 ||| D007022	Thrombocytopenia ||| Hypotension
	CHEMBL22097	D000740	LORMETAZEPAM	Anemia	0	0.0188868	D013921 ||| D007022	Thrombocytopenia ||| Hypotension
	CHEMBL22097	D001064	LORMETAZEPAM	Appendicitis	0	0.0524129	D013921 ||| D007022	Thrombocytopenia ||| Hypotension
	CHEMBL22097	D003248	LORMETAZEPAM	Constipation	0	0.0089644	D013921 ||| D007022	Thrombocytopenia ||| Hypotension
	CHEMBL22097	D015352	LORMETAZEPAM	Dry Eye Syndromes	0	0.0322454	D013921 ||| D007022	Thrombocytopenia ||| Hypotension
	CHEMBL22097	D004381	LORMETAZEPAM	Duodenal Ulcer	0	0.0155172	D013921 ||| D007022	Thrombocytopenia ||| Hypotension
	CHEMBL22097	D015837	LORMETAZEPAM	Vestibular Diseases	0	0.090054	D013921 ||| D007022	Thrombocytopenia ||| Hypotension
	CHEMBL22097	D005705	LORMETAZEPAM	Gallbladder Diseases	0	0.0404083	D013921 ||| D007022	Thrombocytopenia ||| Hypotension
	CHEMBL22097	D006073	LORMETAZEPAM	Gout	0	0.0453325	D013921 ||| D007022	Thrombocytopenia ||| Hypotension
	CHEMBL22097	D001145	LORMETAZEPAM	Arrhythmias, Cardiac	0	0.0896382	D013921 ||| D007022	Thrombocytopenia ||| Hypotension
	CHEMBL22097	D043183	LORMETAZEPAM	Irritable Bowel Syndrome	0	0.0271731	D013921 ||| D007022	Thrombocytopenia ||| Hypotension
	CHEMBL22097	D001851	LORMETAZEPAM	Bone Diseases, Metabolic	0	0.0877899	D013921 ||| D007022	Thrombocytopenia ||| Hypotension
	CHEMBL22097	D010024	LORMETAZEPAM	Osteoporosis	0	0.0191386	D013921 ||| D007022	Thrombocytopenia ||| Hypotension
	CHEMBL22097	D009443	LORMETAZEPAM	Neuritis	0	0.0343299	D013921 ||| D007022	Thrombocytopenia ||| Hypotension
	CHEMBL22097	D010538	LORMETAZEPAM	Peritonitis	0	0.0140217	D013921 ||| D007022	Thrombocytopenia ||| Hypotension
	CHEMBL22097	D010998	LORMETAZEPAM	Pleurisy	0	0.0300573	D013921 ||| D007022	Thrombocytopenia ||| Hypotension
	CHEMBL22097	D011565	LORMETAZEPAM	Psoriasis	0	0.0194914	D013921 ||| D007022	Thrombocytopenia ||| Hypotension
	CHEMBL22097	D012163	LORMETAZEPAM	Retinal Detachment	0	0.0281931	D013921 ||| D007022	Thrombocytopenia ||| Hypotension
	CHEMBL22097	D012393	LORMETAZEPAM	Rosacea	0	0.0458199	D013921 ||| D007022	Thrombocytopenia ||| Hypotension
	CHEMBL22097	D006042	LORMETAZEPAM	Goiter	0	0.0266781	D013921 ||| D007022	Thrombocytopenia ||| Hypotension
	CHEMBL22097	D002546	LORMETAZEPAM	Ischemic Attack, Transient	0	0.0927003	D013921 ||| D007022	Thrombocytopenia ||| Hypotension
	CHEMBL22097	D000083242	LORMETAZEPAM	Ischemic Stroke	0	0.0959185	D013921 ||| D007022	Thrombocytopenia ||| Hypotension
	CHEMBL22097	D012891	LORMETAZEPAM	Sleep Apnea Syndromes	0	0.0378796	D013921 ||| D007022	Thrombocytopenia ||| Hypotension
	CHEMBL22097	D013921	LORMETAZEPAM	Thrombocytopenia	1	0.0291056	D007022	Hypotension
	CHEMBL22097	D000075224	LORMETAZEPAM	Cardiac Conduction System Disease	0	0.0686933	D013921 ||| D007022	Thrombocytopenia ||| Hypotension
	CHEMBL22097	D003731	LORMETAZEPAM	Dental Caries	0	0.0616739	D013921 ||| D007022	Thrombocytopenia ||| Hypotension
	CHEMBL22097	D005242	LORMETAZEPAM	Fecal Incontinence	0	0.0428962	D013921 ||| D007022	Thrombocytopenia ||| Hypotension
	CHEMBL22097	D016055	LORMETAZEPAM	Urinary Retention	0	0.076543	D013921 ||| D007022	Thrombocytopenia ||| Hypotension
	CHEMBL22097	D011141	LORMETAZEPAM	Polyuria	0	0.0317943	D013921 ||| D007022	Thrombocytopenia ||| Hypotension
	CHEMBL22097	D007762	LORMETAZEPAM	Labyrinthitis	0	0.0586794	D013921 ||| D007022	Thrombocytopenia ||| Hypotension
	CHEMBL22097	D012878	LORMETAZEPAM	Skin Neoplasms	0	0.049036	D013921 ||| D007022	Thrombocytopenia ||| Hypotension
	CHEMBL22097	D009260	LORMETAZEPAM	Nail Diseases	0	0.056272	D013921 ||| D007022	Thrombocytopenia ||| Hypotension
	CHEMBL22097	D016491	LORMETAZEPAM	Peripheral Vascular Diseases	0	0.039673	D013921 ||| D007022	Thrombocytopenia ||| Hypotension
	CHEMBL22097	D011111	LORMETAZEPAM	Polymyalgia Rheumatica	0	0.0268379	D013921 ||| D007022	Thrombocytopenia ||| Hypotension
	CHEMBL22097	D013118	LORMETAZEPAM	Spinal Cord Diseases	0	0.0337253	D013921 ||| D007022	Thrombocytopenia ||| Hypotension
	CHEMBL22097	D014581	LORMETAZEPAM	Urticaria	0	0.0392234	D013921 ||| D007022	Thrombocytopenia ||| Hypotension
	CHEMBL22097	D014648	LORMETAZEPAM	Varicose Veins	0	0.0314272	D013921 ||| D007022	Thrombocytopenia ||| Hypotension
	CHEMBL22097	D010031	LORMETAZEPAM	Otitis	0	0.0362053	D013921 ||| D007022	Thrombocytopenia ||| Hypotension
	CHEMBL22097	D019966	LORMETAZEPAM	Substance-Related Disorders	0	0.120502	D013921 ||| D007022	Thrombocytopenia ||| Hypotension
	CHEMBL22097	D015155	LORMETAZEPAM	Esophageal Spasm, Diffuse	0	0.0397765	D013921 ||| D007022	Thrombocytopenia ||| Hypotension
	CHEMBL2103749	D001289	NA	Attention Deficit Disorder with Hyperactivity	0	0.0867685	D000740 ||| D014581 ||| D009203 ||| D000787	Anemia ||| Urticaria ||| Myocardial Infarction ||| Angina Pectoris
	CHEMBL2103749	D001008	NA	Anxiety Disorders	0	0.00718495	D000740 ||| D014581 ||| D013921 ||| D009203 ||| D000787 ||| D007022 ||| D006471	Anemia ||| Urticaria ||| Thrombocytopenia ||| Myocardial Infarction ||| Angina Pectoris ||| Hypotension ||| Gastrointestinal Hemorrhage
	CHEMBL2103749	D013313	NA	Stress Disorders, Post-Traumatic	0	0.0529162	D000740 ||| D014581 ||| D009203 ||| D000787	Anemia ||| Urticaria ||| Myocardial Infarction ||| Angina Pectoris
	CHEMBL2103749	D000856	NA	Anorexia Nervosa	0	0.139413	D000740 ||| D014581 ||| D009203 ||| D000787	Anemia ||| Urticaria ||| Myocardial Infarction ||| Angina Pectoris
	CHEMBL2103749	D015228	NA	Hypertriglyceridemia	0	0.0420048	D000740 ||| D014581 ||| D009203 ||| D000787	Anemia ||| Urticaria ||| Myocardial Infarction ||| Angina Pectoris
	CHEMBL2103749	D003324	NA	Coronary Artery Disease	0	0.431932	D000740 ||| D014581 ||| D013921 ||| D009203 ||| D000787 ||| D007022 ||| D006471	Anemia ||| Urticaria ||| Thrombocytopenia ||| Myocardial Infarction ||| Angina Pectoris ||| Hypotension ||| Gastrointestinal Hemorrhage
	CHEMBL2103749	D009765	NA	Obesity	0	0.0413738	D000740 ||| D014581 ||| D013921 ||| D009203 ||| D000787 ||| D007022 ||| D006471	Anemia ||| Urticaria ||| Thrombocytopenia ||| Myocardial Infarction ||| Angina Pectoris ||| Hypotension ||| Gastrointestinal Hemorrhage
	CHEMBL2103749	D020177	NA	Idiopathic Hypersomnia	0	0.0392324	D009203 ||| D000787	Myocardial Infarction ||| Angina Pectoris
	CHEMBL2103749	D010300	NA	Parkinson Disease	0	0.0357978	D000740 ||| D014581 ||| D013921 ||| D009203 ||| D000787 ||| D007022 ||| D006471	Anemia ||| Urticaria ||| Thrombocytopenia ||| Myocardial Infarction ||| Angina Pectoris ||| Hypotension ||| Gastrointestinal Hemorrhage
	CHEMBL2103749	D013771	NA	Tetralogy of Fallot	0	0.0524131	D000740 ||| D014581 ||| D009203 ||| D000787	Anemia ||| Urticaria ||| Myocardial Infarction ||| Angina Pectoris
	CHEMBL2103749	D001172	NA	Arthritis, Rheumatoid	0	0.071287	D000740 ||| D014581 ||| D013921 ||| D009203 ||| D000787 ||| D007022 ||| D006471	Anemia ||| Urticaria ||| Thrombocytopenia ||| Myocardial Infarction ||| Angina Pectoris ||| Hypotension ||| Gastrointestinal Hemorrhage
	CHEMBL2103749	D003424	NA	Crohn Disease	0	0.0142496	D000740 ||| D014581 ||| D009203 ||| D000787	Anemia ||| Urticaria ||| Myocardial Infarction ||| Angina Pectoris
	CHEMBL2103749	D003093	NA	Colitis, Ulcerative	0	0.0246085	D000740 ||| D014581 ||| D009203 ||| D000787	Anemia ||| Urticaria ||| Myocardial Infarction ||| Angina Pectoris
	CHEMBL2103749	D015212	NA	Inflammatory Bowel Diseases	0	0.0187968	D000740 ||| D014581 ||| D013921 ||| D009203 ||| D000787 ||| D007022 ||| D006471	Anemia ||| Urticaria ||| Thrombocytopenia ||| Myocardial Infarction ||| Angina Pectoris ||| Hypotension ||| Gastrointestinal Hemorrhage
	CHEMBL2103749	D002761	NA	Cholangitis	0	0.0403978	D000740 ||| D014581 ||| D009203 ||| D000787	Anemia ||| Urticaria ||| Myocardial Infarction ||| Angina Pectoris
	CHEMBL2103749	D017098	NA	IgA Deficiency	0	0.0276239	D000740 ||| D014581 ||| D009203 ||| D000787	Anemia ||| Urticaria ||| Myocardial Infarction ||| Angina Pectoris
	CHEMBL2103749	D008268	NA	Macular Degeneration	0	0.0842521	D000740 ||| D014581 ||| D013921 ||| D009203 ||| D000787 ||| D007022 ||| D006471	Anemia ||| Urticaria ||| Thrombocytopenia ||| Myocardial Infarction ||| Angina Pectoris ||| Hypotension ||| Gastrointestinal Hemorrhage
	CHEMBL2103749	D034381	NA	Hearing Loss	0	0.0325564	D000740 ||| D014581 ||| D009203 ||| D000787	Anemia ||| Urticaria ||| Myocardial Infarction ||| Angina Pectoris
	CHEMBL2103749	D014012	NA	Tinnitus	0	0.047683	D009203 ||| D000787	Myocardial Infarction ||| Angina Pectoris
	CHEMBL2103749	D000505	NA	Alopecia	0	0.0283183	D000740 ||| D014581 ||| D009203 ||| D000787	Anemia ||| Urticaria ||| Myocardial Infarction ||| Angina Pectoris
	CHEMBL2103749	D019226	NA	Oral Ulcer	0	0.0203847	D000740 ||| D014581 ||| D009203 ||| D000787	Anemia ||| Urticaria ||| Myocardial Infarction ||| Angina Pectoris
	CHEMBL2103749	D000787	NA	Angina Pectoris	1	0.295148	D000740 ||| D014581 ||| D013921 ||| D009203 ||| D007022 ||| D006471	Anemia ||| Urticaria ||| Thrombocytopenia ||| Myocardial Infarction ||| Hypotension ||| Gastrointestinal Hemorrhage
	CHEMBL2103749	D065631	NA	Rhinitis, Allergic	0	0.0702835	D000740 ||| D014581 ||| D013921 ||| D009203 ||| D000787 ||| D007022 ||| D006471	Anemia ||| Urticaria ||| Thrombocytopenia ||| Myocardial Infarction ||| Angina Pectoris ||| Hypotension ||| Gastrointestinal Hemorrhage
	CHEMBL2103749	D001249	NA	Asthma	0	0.0474709	D000740 ||| D014581 ||| D013921 ||| D009203 ||| D000787 ||| D007022 ||| D006471	Anemia ||| Urticaria ||| Thrombocytopenia ||| Myocardial Infarction ||| Angina Pectoris ||| Hypotension ||| Gastrointestinal Hemorrhage
	CHEMBL2103749	D005764	NA	Gastroesophageal Reflux	0	0.0395075	D000740 ||| D014581 ||| D013921 ||| D009203 ||| D000787 ||| D007022 ||| D006471	Anemia ||| Urticaria ||| Thrombocytopenia ||| Myocardial Infarction ||| Angina Pectoris ||| Hypotension ||| Gastrointestinal Hemorrhage
	CHEMBL2103749	D007037	NA	Hypothyroidism	0	0.0511029	D000740 ||| D014581 ||| D009203 ||| D000787	Anemia ||| Urticaria ||| Myocardial Infarction ||| Angina Pectoris
	CHEMBL2103749	D008881	NA	Migraine Disorders	0	0.0626279	D000740 ||| D014581 ||| D013921 ||| D009203 ||| D000787 ||| D007022 ||| D006471	Anemia ||| Urticaria ||| Thrombocytopenia ||| Myocardial Infarction ||| Angina Pectoris ||| Hypotension ||| Gastrointestinal Hemorrhage
	CHEMBL2103749	D004485	NA	Eczema	0	0.0567761	D000740 ||| D014581 ||| D013921 ||| D009203 ||| D000787 ||| D007022 ||| D006471	Anemia ||| Urticaria ||| Thrombocytopenia ||| Myocardial Infarction ||| Angina Pectoris ||| Hypotension ||| Gastrointestinal Hemorrhage
	CHEMBL2103749	D006937	NA	Hypercholesterolemia	0	0.12585	D000740 ||| D014581 ||| D013921 ||| D009203 ||| D000787 ||| D007022 ||| D006471	Anemia ||| Urticaria ||| Thrombocytopenia ||| Myocardial Infarction ||| Angina Pectoris ||| Hypotension ||| Gastrointestinal Hemorrhage
	CHEMBL2103749	D012626	NA	Sebaceous Gland Neoplasms	0	0.0240758	D000740 ||| D014581 ||| D009203 ||| D000787	Anemia ||| Urticaria ||| Myocardial Infarction ||| Angina Pectoris
	CHEMBL2103749	D001943	NA	Breast Neoplasms	0	0.0370005	D000740 ||| D014581 ||| D013921 ||| D009203 ||| D000787 ||| D007022 ||| D006471	Anemia ||| Urticaria ||| Thrombocytopenia ||| Myocardial Infarction ||| Angina Pectoris ||| Hypotension ||| Gastrointestinal Hemorrhage
	CHEMBL2103749	D002280	NA	Carcinoma, Basal Cell	0	0.0479879	D000740 ||| D014581 ||| D013921 ||| D009203 ||| D000787 ||| D007022 ||| D006471	Anemia ||| Urticaria ||| Thrombocytopenia ||| Myocardial Infarction ||| Angina Pectoris ||| Hypotension ||| Gastrointestinal Hemorrhage
	CHEMBL2103749	D000230	NA	Adenocarcinoma	0	0.0274527	D000740 ||| D014581 ||| D009203 ||| D000787	Anemia ||| Urticaria ||| Myocardial Infarction ||| Angina Pectoris
	CHEMBL2103749	D002386	NA	Cataract	0	0.0307269	D000740 ||| D014581 ||| D013921 ||| D009203 ||| D000787 ||| D007022 ||| D006471	Anemia ||| Urticaria ||| Thrombocytopenia ||| Myocardial Infarction ||| Angina Pectoris ||| Hypotension ||| Gastrointestinal Hemorrhage
	CHEMBL2103749	D006552	NA	Hernia, Inguinal	0	0.0262985	D000740 ||| D014581 ||| D013921 ||| D009203 ||| D000787 ||| D007022 ||| D006471	Anemia ||| Urticaria ||| Thrombocytopenia ||| Myocardial Infarction ||| Angina Pectoris ||| Hypotension ||| Gastrointestinal Hemorrhage
	CHEMBL2103749	D012005	NA	Rectal Prolapse	0	0.0366183	D000740 ||| D014581 ||| D009203 ||| D000787	Anemia ||| Urticaria ||| Myocardial Infarction ||| Angina Pectoris
	CHEMBL2103749	D014029	NA	Tobacco Use Disorder	0	0.0328274	D000740 ||| D014581 ||| D009203 ||| D000787	Anemia ||| Urticaria ||| Myocardial Infarction ||| Angina Pectoris
	CHEMBL2103749	D009203	NA	Myocardial Infarction	1	0.578735	D000740 ||| D014581 ||| D013921 ||| D000787 ||| D007022 ||| D006471	Anemia ||| Urticaria ||| Thrombocytopenia ||| Angina Pectoris ||| Hypotension ||| Gastrointestinal Hemorrhage
	CHEMBL2103749	D005756	NA	Gastritis	0	0.0472536	D000740 ||| D014581 ||| D013921 ||| D009203 ||| D000787 ||| D007022 ||| D006471	Anemia ||| Urticaria ||| Thrombocytopenia ||| Myocardial Infarction ||| Angina Pectoris ||| Hypotension ||| Gastrointestinal Hemorrhage
	CHEMBL2103749	D006548	NA	Hernia, Diaphragmatic	0	0.00517289	D000740 ||| D014581 ||| D013921 ||| D009203 ||| D000787 ||| D007022 ||| D006471	Anemia ||| Urticaria ||| Thrombocytopenia ||| Myocardial Infarction ||| Angina Pectoris ||| Hypotension ||| Gastrointestinal Hemorrhage
	CHEMBL2103749	D000076385	NA	Diverticular Diseases	0	0.0155782	D000740 ||| D014581 ||| D009203 ||| D000787	Anemia ||| Urticaria ||| Myocardial Infarction ||| Angina Pectoris
	CHEMBL2103749	D007319	NA	Sleep Initiation and Maintenance Disorders	0	0.094734	D000740 ||| D014581 ||| D013921 ||| D009203 ||| D000787 ||| D007022 ||| D006471	Anemia ||| Urticaria ||| Thrombocytopenia ||| Myocardial Infarction ||| Angina Pectoris ||| Hypotension ||| Gastrointestinal Hemorrhage
	CHEMBL2103749	D009290	NA	Narcolepsy	0	0.0282053	D000740 ||| D014581 ||| D013921 ||| D009203 ||| D000787 ||| D007022 ||| D006471	Anemia ||| Urticaria ||| Thrombocytopenia ||| Myocardial Infarction ||| Angina Pectoris ||| Hypotension ||| Gastrointestinal Hemorrhage
	CHEMBL2103749	D003922	NA	Diabetes Mellitus, Type 1	0	0.0267706	D000740 ||| D014581 ||| D009203 ||| D000787	Anemia ||| Urticaria ||| Myocardial Infarction ||| Angina Pectoris
	CHEMBL2103749	D002446	NA	Celiac Disease	0	0.0308687	D000740 ||| D014581 ||| D009203 ||| D000787	Anemia ||| Urticaria ||| Myocardial Infarction ||| Angina Pectoris
	CHEMBL2103749	D008105	NA	Liver Cirrhosis, Biliary	0	0.105903	D000740 ||| D014581 ||| D009203 ||| D000787	Anemia ||| Urticaria ||| Myocardial Infarction ||| Angina Pectoris
	CHEMBL2103749	D014820	NA	Vitiligo	0	0.0155206	D000740 ||| D014581 ||| D009203 ||| D000787	Anemia ||| Urticaria ||| Myocardial Infarction ||| Angina Pectoris
	CHEMBL2103749	D009798	NA	Ocular Hypertension	0	0.033959	D000740 ||| D014581 ||| D009203 ||| D000787	Anemia ||| Urticaria ||| Myocardial Infarction ||| Angina Pectoris
	CHEMBL2103749	D009447	NA	Neuroblastoma	0	0.0265533	D000740 ||| D014581 ||| D009203 ||| D000787	Anemia ||| Urticaria ||| Myocardial Infarction ||| Angina Pectoris
	CHEMBL2103749	D012559	NA	Schizophrenia	0	0.0335283	D000740 ||| D014581 ||| D013921 ||| D009203 ||| D000787 ||| D007022 ||| D006471	Anemia ||| Urticaria ||| Thrombocytopenia ||| Myocardial Infarction ||| Angina Pectoris ||| Hypotension ||| Gastrointestinal Hemorrhage
	CHEMBL2103749	D000690	NA	Amyotrophic Lateral Sclerosis	0	0.0173816	D000740 ||| D014581 ||| D009203 ||| D000787	Anemia ||| Urticaria ||| Myocardial Infarction ||| Angina Pectoris
	CHEMBL2103749	D008180	NA	Lupus Erythematosus, Systemic	0	0.00904087	D000740 ||| D014581 ||| D013921 ||| D009203 ||| D000787 ||| D007022 ||| D006471	Anemia ||| Urticaria ||| Thrombocytopenia ||| Myocardial Infarction ||| Angina Pectoris ||| Hypotension ||| Gastrointestinal Hemorrhage
	CHEMBL2103749	D000437	NA	Alcoholism	0	0.0485858	D000740 ||| D014581 ||| D009203 ||| D000787	Anemia ||| Urticaria ||| Myocardial Infarction ||| Angina Pectoris
	CHEMBL2103749	D000067877	NA	Autism Spectrum Disorder	0	0.018499	D000740 ||| D014581 ||| D009203 ||| D000787	Anemia ||| Urticaria ||| Myocardial Infarction ||| Angina Pectoris
	CHEMBL2103749	D001714	NA	Bipolar Disorder	0	0.0223733	D000740 ||| D014581 ||| D013921 ||| D009203 ||| D000787 ||| D007022 ||| D006471	Anemia ||| Urticaria ||| Thrombocytopenia ||| Myocardial Infarction ||| Angina Pectoris ||| Hypotension ||| Gastrointestinal Hemorrhage
	CHEMBL2103749	D009771	NA	Obsessive-Compulsive Disorder	0	0.0247691	D000740 ||| D014581 ||| D009203 ||| D000787	Anemia ||| Urticaria ||| Myocardial Infarction ||| Angina Pectoris
	CHEMBL2103749	D003924	NA	Diabetes Mellitus, Type 2	0	0.0617386	D000740 ||| D014581 ||| D009203 ||| D000787	Anemia ||| Urticaria ||| Myocardial Infarction ||| Angina Pectoris
	CHEMBL2103749	D000544	NA	Alzheimer Disease	0	0.0895429	D000740 ||| D014581 ||| D009203 ||| D000787	Anemia ||| Urticaria ||| Myocardial Infarction ||| Angina Pectoris
	CHEMBL2103749	D004827	NA	Epilepsy	0	0.0423321	D000740 ||| D014581 ||| D013921 ||| D009203 ||| D000787 ||| D007022 ||| D006471	Anemia ||| Urticaria ||| Thrombocytopenia ||| Myocardial Infarction ||| Angina Pectoris ||| Hypotension ||| Gastrointestinal Hemorrhage
	CHEMBL2103749	D005901	NA	Glaucoma	0	0.11053	D000740 ||| D014581 ||| D013921 ||| D009203 ||| D000787 ||| D007022 ||| D006471	Anemia ||| Urticaria ||| Thrombocytopenia ||| Myocardial Infarction ||| Angina Pectoris ||| Hypotension ||| Gastrointestinal Hemorrhage
	CHEMBL2103749	D051436	NA	Renal Insufficiency, Chronic	0	0.0457074	D000740 ||| D014581 ||| D009203 ||| D000787	Anemia ||| Urticaria ||| Myocardial Infarction ||| Angina Pectoris
	CHEMBL2103749	D013167	NA	Spondylitis, Ankylosing	0	0.0194712	D000740 ||| D014581 ||| D009203 ||| D000787	Anemia ||| Urticaria ||| Myocardial Infarction ||| Angina Pectoris
	CHEMBL2103749	D003863	NA	Depression	0	0.108185	D000740 ||| D014581 ||| D013921 ||| D009203 ||| D000787 ||| D007022 ||| D006471	Anemia ||| Urticaria ||| Thrombocytopenia ||| Myocardial Infarction ||| Angina Pectoris ||| Hypotension ||| Gastrointestinal Hemorrhage
	CHEMBL2103749	D010003	NA	Osteoarthritis	0	0.119662	D000740 ||| D014581 ||| D013921 ||| D009203 ||| D000787 ||| D007022 ||| D006471	Anemia ||| Urticaria ||| Thrombocytopenia ||| Myocardial Infarction ||| Angina Pectoris ||| Hypotension ||| Gastrointestinal Hemorrhage
	CHEMBL2103749	D000419	NA	Albuminuria	0	0.0336731	D000740 ||| D014581 ||| D009203 ||| D000787	Anemia ||| Urticaria ||| Myocardial Infarction ||| Angina Pectoris
	CHEMBL2103749	D001281	NA	Atrial Fibrillation	0	0.0129385	D000740 ||| D014581 ||| D013921 ||| D009203 ||| D000787 ||| D007022 ||| D006471	Anemia ||| Urticaria ||| Thrombocytopenia ||| Myocardial Infarction ||| Angina Pectoris ||| Hypotension ||| Gastrointestinal Hemorrhage
	CHEMBL2103749	D006973	NA	Hypertension	0	0.277221	D000740 ||| D014581 ||| D013921 ||| D009203 ||| D000787 ||| D007022 ||| D006471	Anemia ||| Urticaria ||| Thrombocytopenia ||| Myocardial Infarction ||| Angina Pectoris ||| Hypotension ||| Gastrointestinal Hemorrhage
	CHEMBL2103749	D006327	NA	Heart Block	0	0.0910538	D000740 ||| D014581 ||| D013921 ||| D009203 ||| D000787 ||| D007022 ||| D006471	Anemia ||| Urticaria ||| Thrombocytopenia ||| Myocardial Infarction ||| Angina Pectoris ||| Hypotension ||| Gastrointestinal Hemorrhage
	CHEMBL2103749	D055623	NA	Keratosis, Actinic	0	0.0315038	D000740 ||| D014581 ||| D013921 ||| D009203 ||| D000787 ||| D007022 ||| D006471	Anemia ||| Urticaria ||| Thrombocytopenia ||| Myocardial Infarction ||| Angina Pectoris ||| Hypotension ||| Gastrointestinal Hemorrhage
	CHEMBL2103749	D001991	NA	Bronchitis	0	0.141113	D000740 ||| D014581 ||| D013921 ||| D009203 ||| D000787 ||| D007022 ||| D006471	Anemia ||| Urticaria ||| Thrombocytopenia ||| Myocardial Infarction ||| Angina Pectoris ||| Hypotension ||| Gastrointestinal Hemorrhage
	CHEMBL2103749	D008175	NA	Lung Neoplasms	0	0.0584929	D000740 ||| D014581 ||| D013921 ||| D009203 ||| D000787 ||| D007022 ||| D006471	Anemia ||| Urticaria ||| Thrombocytopenia ||| Myocardial Infarction ||| Angina Pectoris ||| Hypotension ||| Gastrointestinal Hemorrhage
	CHEMBL2103749	D008545	NA	Melanoma	0	0.0717513	D000740 ||| D014581 ||| D013921 ||| D009203 ||| D000787 ||| D007022 ||| D006471	Anemia ||| Urticaria ||| Thrombocytopenia ||| Myocardial Infarction ||| Angina Pectoris ||| Hypotension ||| Gastrointestinal Hemorrhage
	CHEMBL2103749	D008228	NA	Lymphoma, Non-Hodgkin	0	0.0304212	D000740 ||| D014581 ||| D013921 ||| D009203 ||| D000787 ||| D007022 ||| D006471	Anemia ||| Urticaria ||| Thrombocytopenia ||| Myocardial Infarction ||| Angina Pectoris ||| Hypotension ||| Gastrointestinal Hemorrhage
	CHEMBL2103749	D002294	NA	Carcinoma, Squamous Cell	0	0.117415	D000740 ||| D014581 ||| D013921 ||| D009203 ||| D000787 ||| D007022 ||| D006471	Anemia ||| Urticaria ||| Thrombocytopenia ||| Myocardial Infarction ||| Angina Pectoris ||| Hypotension ||| Gastrointestinal Hemorrhage
	CHEMBL2103749	D002349	NA	Carpal Tunnel Syndrome	0	0.0959184	D000740 ||| D014581 ||| D013921 ||| D009203 ||| D000787 ||| D007022 ||| D006471	Anemia ||| Urticaria ||| Thrombocytopenia ||| Myocardial Infarction ||| Angina Pectoris ||| Hypotension ||| Gastrointestinal Hemorrhage
	CHEMBL2103749	D016883	NA	Diabetic Ketoacidosis	0	0.10067	D000740 ||| D014581 ||| D013921 ||| D009203 ||| D000787 ||| D007022 ||| D006471	Anemia ||| Urticaria ||| Thrombocytopenia ||| Myocardial Infarction ||| Angina Pectoris ||| Hypotension ||| Gastrointestinal Hemorrhage
	CHEMBL2103749	D001749	NA	Urinary Bladder Neoplasms	0	0.0527623	D000740 ||| D014581 ||| D013921 ||| D009203 ||| D000787 ||| D007022 ||| D006471	Anemia ||| Urticaria ||| Thrombocytopenia ||| Myocardial Infarction ||| Angina Pectoris ||| Hypotension ||| Gastrointestinal Hemorrhage
	CHEMBL2103749	D007889	NA	Leiomyoma	0	0.0380502	D000740 ||| D014581 ||| D013921 ||| D009203 ||| D000787 ||| D007022 ||| D006471	Anemia ||| Urticaria ||| Thrombocytopenia ||| Myocardial Infarction ||| Angina Pectoris ||| Hypotension ||| Gastrointestinal Hemorrhage
	CHEMBL2103749	D018798	NA	Anemia, Iron-Deficiency	0	0.0612349	D000740 ||| D014581 ||| D013921 ||| D009203 ||| D000787 ||| D007022 ||| D006471	Anemia ||| Urticaria ||| Thrombocytopenia ||| Myocardial Infarction ||| Angina Pectoris ||| Hypotension ||| Gastrointestinal Hemorrhage
	CHEMBL2103749	D000380	NA	Agranulocytosis	0	0.0833039	D000740 ||| D014581 ||| D013921 ||| D009203 ||| D000787 ||| D007022 ||| D006471	Anemia ||| Urticaria ||| Thrombocytopenia ||| Myocardial Infarction ||| Angina Pectoris ||| Hypotension ||| Gastrointestinal Hemorrhage
	CHEMBL2103749	D012893	NA	Sleep Wake Disorders	0	0.0152192	D000740 ||| D014581 ||| D013921 ||| D009203 ||| D000787 ||| D007022 ||| D006471	Anemia ||| Urticaria ||| Thrombocytopenia ||| Myocardial Infarction ||| Angina Pectoris ||| Hypotension ||| Gastrointestinal Hemorrhage
	CHEMBL2103749	D006429	NA	Hemiplegia	0	0.0445353	D000740 ||| D014581 ||| D013921 ||| D009203 ||| D000787 ||| D007022 ||| D006471	Anemia ||| Urticaria ||| Thrombocytopenia ||| Myocardial Infarction ||| Angina Pectoris ||| Hypotension ||| Gastrointestinal Hemorrhage
	CHEMBL2103749	D011655	NA	Pulmonary Embolism	0	0.0555762	D000740 ||| D014581 ||| D013921 ||| D009203 ||| D000787 ||| D007022 ||| D006471	Anemia ||| Urticaria ||| Thrombocytopenia ||| Myocardial Infarction ||| Angina Pectoris ||| Hypotension ||| Gastrointestinal Hemorrhage
	CHEMBL2103749	D009202	NA	Cardiomyopathies	0	0.0611563	D000740 ||| D014581 ||| D013921 ||| D009203 ||| D000787 ||| D007022 ||| D006471	Anemia ||| Urticaria ||| Thrombocytopenia ||| Myocardial Infarction ||| Angina Pectoris ||| Hypotension ||| Gastrointestinal Hemorrhage
	CHEMBL2103749	D013345	NA	Subarachnoid Hemorrhage	0	0.0436273	D000740 ||| D014581 ||| D013921 ||| D009203 ||| D000787 ||| D007022 ||| D006471	Anemia ||| Urticaria ||| Thrombocytopenia ||| Myocardial Infarction ||| Angina Pectoris ||| Hypotension ||| Gastrointestinal Hemorrhage
	CHEMBL2103749	D002543	NA	Cerebral Hemorrhage	0	0.0729389	D000740 ||| D014581 ||| D013921 ||| D009203 ||| D000787 ||| D007022 ||| D006471	Anemia ||| Urticaria ||| Thrombocytopenia ||| Myocardial Infarction ||| Angina Pectoris ||| Hypotension ||| Gastrointestinal Hemorrhage
	CHEMBL2103749	D002544	NA	Cerebral Infarction	0	0.112042	D000740 ||| D014581 ||| D013921 ||| D009203 ||| D000787 ||| D007022 ||| D006471	Anemia ||| Urticaria ||| Thrombocytopenia ||| Myocardial Infarction ||| Angina Pectoris ||| Hypotension ||| Gastrointestinal Hemorrhage
	CHEMBL2103749	D050197	NA	Arteriosclerosis	0	0.463485	D000740 ||| D014581 ||| D013921 ||| D009203 ||| D000787 ||| D007022 ||| D006471	Anemia ||| Urticaria ||| Thrombocytopenia ||| Myocardial Infarction ||| Angina Pectoris ||| Hypotension ||| Gastrointestinal Hemorrhage
	CHEMBL2103749	D010689	NA	Phlebitis	0	0.041631	D000740 ||| D014581 ||| D013921 ||| D009203 ||| D000787 ||| D007022 ||| D006471	Anemia ||| Urticaria ||| Thrombocytopenia ||| Myocardial Infarction ||| Angina Pectoris ||| Hypotension ||| Gastrointestinal Hemorrhage
	CHEMBL2103749	D006484	NA	Hemorrhoids	0	0.0493249	D000740 ||| D014581 ||| D013921 ||| D009203 ||| D000787 ||| D007022 ||| D006471	Anemia ||| Urticaria ||| Thrombocytopenia ||| Myocardial Infarction ||| Angina Pectoris ||| Hypotension ||| Gastrointestinal Hemorrhage
	CHEMBL2103749	D007022	NA	Hypotension	1	0.102809	D000740 ||| D014581 ||| D013921 ||| D009203 ||| D000787 ||| D006471	Anemia ||| Urticaria ||| Thrombocytopenia ||| Myocardial Infarction ||| Angina Pectoris ||| Gastrointestinal Hemorrhage
	CHEMBL2103749	D012852	NA	Sinusitis	0	0.0425887	D000740 ||| D014581 ||| D013921 ||| D009203 ||| D000787 ||| D007022 ||| D006471	Anemia ||| Urticaria ||| Thrombocytopenia ||| Myocardial Infarction ||| Angina Pectoris ||| Hypotension ||| Gastrointestinal Hemorrhage
	CHEMBL2103749	D010996	NA	Pleural Effusion	0	0.0991071	D000740 ||| D014581 ||| D013921 ||| D009203 ||| D000787 ||| D007022 ||| D006471	Anemia ||| Urticaria ||| Thrombocytopenia ||| Myocardial Infarction ||| Angina Pectoris ||| Hypotension ||| Gastrointestinal Hemorrhage
	CHEMBL2103749	D011030	NA	Pneumothorax	0	0.150545	D000740 ||| D014581 ||| D013921 ||| D009203 ||| D000787 ||| D007022 ||| D006471	Anemia ||| Urticaria ||| Thrombocytopenia ||| Myocardial Infarction ||| Angina Pectoris ||| Hypotension ||| Gastrointestinal Hemorrhage
	CHEMBL2103749	D014060	NA	Tongue Diseases	0	0.0511068	D000740 ||| D014581 ||| D013921 ||| D009203 ||| D000787 ||| D007022 ||| D006471	Anemia ||| Urticaria ||| Thrombocytopenia ||| Myocardial Infarction ||| Angina Pectoris ||| Hypotension ||| Gastrointestinal Hemorrhage
	CHEMBL2103749	D004941	NA	Esophagitis	0	0.0395849	D000740 ||| D014581 ||| D013921 ||| D009203 ||| D000787 ||| D007022 ||| D006471	Anemia ||| Urticaria ||| Thrombocytopenia ||| Myocardial Infarction ||| Angina Pectoris ||| Hypotension ||| Gastrointestinal Hemorrhage
	CHEMBL2103749	D013276	NA	Stomach Ulcer	0	0.0796078	D000740 ||| D014581 ||| D013921 ||| D009203 ||| D000787 ||| D007022 ||| D006471	Anemia ||| Urticaria ||| Thrombocytopenia ||| Myocardial Infarction ||| Angina Pectoris ||| Hypotension ||| Gastrointestinal Hemorrhage
	CHEMBL2103749	D004415	NA	Dyspepsia	0	0.0658388	D000740 ||| D014581 ||| D013921 ||| D009203 ||| D000787 ||| D007022 ||| D006471	Anemia ||| Urticaria ||| Thrombocytopenia ||| Myocardial Infarction ||| Angina Pectoris ||| Hypotension ||| Gastrointestinal Hemorrhage
	CHEMBL2103749	D002769	NA	Cholelithiasis	0	0.148668	D000740 ||| D014581 ||| D013921 ||| D009203 ||| D000787 ||| D007022 ||| D006471	Anemia ||| Urticaria ||| Thrombocytopenia ||| Myocardial Infarction ||| Angina Pectoris ||| Hypotension ||| Gastrointestinal Hemorrhage
	CHEMBL2103749	D002764	NA	Cholecystitis	0	0.0747254	D000740 ||| D014581 ||| D013921 ||| D009203 ||| D000787 ||| D007022 ||| D006471	Anemia ||| Urticaria ||| Thrombocytopenia ||| Myocardial Infarction ||| Angina Pectoris ||| Hypotension ||| Gastrointestinal Hemorrhage
	CHEMBL2103749	D010195	NA	Pancreatitis	0	0.0467027	D000740 ||| D014581 ||| D013921 ||| D009203 ||| D000787 ||| D007022 ||| D006471	Anemia ||| Urticaria ||| Thrombocytopenia ||| Myocardial Infarction ||| Angina Pectoris ||| Hypotension ||| Gastrointestinal Hemorrhage
	CHEMBL2103749	D008286	NA	Malabsorption Syndromes	0	0.0187676	D000740 ||| D014581 ||| D013921 ||| D009203 ||| D000787 ||| D007022 ||| D006471	Anemia ||| Urticaria ||| Thrombocytopenia ||| Myocardial Infarction ||| Angina Pectoris ||| Hypotension ||| Gastrointestinal Hemorrhage
	CHEMBL2103749	D002481	NA	Cellulitis	0	0.074645	D000740 ||| D014581 ||| D013921 ||| D009203 ||| D000787 ||| D007022 ||| D006471	Anemia ||| Urticaria ||| Thrombocytopenia ||| Myocardial Infarction ||| Angina Pectoris ||| Hypotension ||| Gastrointestinal Hemorrhage
	CHEMBL2103749	D011537	NA	Pruritus	0	0.0202045	D000740 ||| D014581 ||| D013921 ||| D009203 ||| D000787 ||| D007022 ||| D006471	Anemia ||| Urticaria ||| Thrombocytopenia ||| Myocardial Infarction ||| Angina Pectoris ||| Hypotension ||| Gastrointestinal Hemorrhage
	CHEMBL2103749	D008010	NA	Lichen Planus	0	0.0856481	D000740 ||| D014581 ||| D013921 ||| D009203 ||| D000787 ||| D007022 ||| D006471	Anemia ||| Urticaria ||| Thrombocytopenia ||| Myocardial Infarction ||| Angina Pectoris ||| Hypotension ||| Gastrointestinal Hemorrhage
	CHEMBL2103749	D017492	NA	Keratosis, Seborrheic	0	0.0360893	D000740 ||| D014581 ||| D013921 ||| D009203 ||| D000787 ||| D007022 ||| D006471	Anemia ||| Urticaria ||| Thrombocytopenia ||| Myocardial Infarction ||| Angina Pectoris ||| Hypotension ||| Gastrointestinal Hemorrhage
	CHEMBL2103749	D011704	NA	Pyelonephritis	0	0.0606033	D000740 ||| D014581 ||| D013921 ||| D009203 ||| D000787 ||| D007022 ||| D006471	Anemia ||| Urticaria ||| Thrombocytopenia ||| Myocardial Infarction ||| Angina Pectoris ||| Hypotension ||| Gastrointestinal Hemorrhage
	CHEMBL2103749	D058186	NA	Acute Kidney Injury	0	0.081253	D000740 ||| D014581 ||| D013921 ||| D009203 ||| D000787 ||| D007022 ||| D006471	Anemia ||| Urticaria ||| Thrombocytopenia ||| Myocardial Infarction ||| Angina Pectoris ||| Hypotension ||| Gastrointestinal Hemorrhage
	CHEMBL2103749	D007676	NA	Kidney Failure, Chronic	0	0.0379625	D000740 ||| D014581 ||| D013921 ||| D009203 ||| D000787 ||| D007022 ||| D006471	Anemia ||| Urticaria ||| Thrombocytopenia ||| Myocardial Infarction ||| Angina Pectoris ||| Hypotension ||| Gastrointestinal Hemorrhage
	CHEMBL2103749	D003556	NA	Cystitis	0	0.0566865	D000740 ||| D014581 ||| D013921 ||| D009203 ||| D000787 ||| D007022 ||| D006471	Anemia ||| Urticaria ||| Thrombocytopenia ||| Myocardial Infarction ||| Angina Pectoris ||| Hypotension ||| Gastrointestinal Hemorrhage
	CHEMBL2103749	D011470	NA	Prostatic Hyperplasia	0	0.0157259	D000740 ||| D014581 ||| D013921 ||| D009203 ||| D000787 ||| D007022 ||| D006471	Anemia ||| Urticaria ||| Thrombocytopenia ||| Myocardial Infarction ||| Angina Pectoris ||| Hypotension ||| Gastrointestinal Hemorrhage
	CHEMBL2103749	D011472	NA	Prostatitis	0	0.0302408	D000740 ||| D014581 ||| D013921 ||| D009203 ||| D000787 ||| D007022 ||| D006471	Anemia ||| Urticaria ||| Thrombocytopenia ||| Myocardial Infarction ||| Angina Pectoris ||| Hypotension ||| Gastrointestinal Hemorrhage
	CHEMBL2103749	D005348	NA	Fibrocystic Breast Disease	0	0.0322928	D000740 ||| D014581 ||| D013921 ||| D009203 ||| D000787 ||| D007022 ||| D006471	Anemia ||| Urticaria ||| Thrombocytopenia ||| Myocardial Infarction ||| Angina Pectoris ||| Hypotension ||| Gastrointestinal Hemorrhage
	CHEMBL2103749	D006177	NA	Gynecomastia	0	0.0117971	D000740 ||| D014581 ||| D013921 ||| D009203 ||| D000787 ||| D007022 ||| D006471	Anemia ||| Urticaria ||| Thrombocytopenia ||| Myocardial Infarction ||| Angina Pectoris ||| Hypotension ||| Gastrointestinal Hemorrhage
	CHEMBL2103749	D004715	NA	Endometriosis	0	0.0739818	D000740 ||| D014581 ||| D013921 ||| D009203 ||| D000787 ||| D007022 ||| D006471	Anemia ||| Urticaria ||| Thrombocytopenia ||| Myocardial Infarction ||| Angina Pectoris ||| Hypotension ||| Gastrointestinal Hemorrhage
	CHEMBL2103749	D003680	NA	Deglutition Disorders	0	0.0231424	D000740 ||| D014581 ||| D013921 ||| D009203 ||| D000787 ||| D007022 ||| D006471	Anemia ||| Urticaria ||| Thrombocytopenia ||| Myocardial Infarction ||| Angina Pectoris ||| Hypotension ||| Gastrointestinal Hemorrhage
	CHEMBL2103749	D001201	NA	Ascites	0	0.0149996	D000740 ||| D014581 ||| D013921 ||| D009203 ||| D000787 ||| D007022 ||| D006471	Anemia ||| Urticaria ||| Thrombocytopenia ||| Myocardial Infarction ||| Angina Pectoris ||| Hypotension ||| Gastrointestinal Hemorrhage
	CHEMBL2103749	D005076	NA	Exanthema	0	0.0606576	D000740 ||| D014581 ||| D013921 ||| D009203 ||| D000787 ||| D007022 ||| D006471	Anemia ||| Urticaria ||| Thrombocytopenia ||| Myocardial Infarction ||| Angina Pectoris ||| Hypotension ||| Gastrointestinal Hemorrhage
	CHEMBL2103749	D014717	NA	Vertigo	0	0.0419643	D000740 ||| D014581 ||| D013921 ||| D009203 ||| D000787 ||| D007022 ||| D006471	Anemia ||| Urticaria ||| Thrombocytopenia ||| Myocardial Infarction ||| Angina Pectoris ||| Hypotension ||| Gastrointestinal Hemorrhage
	CHEMBL2103749	D013575	NA	Syncope	0	0.148158	D000740 ||| D014581 ||| D013921 ||| D009203 ||| D000787 ||| D007022 ||| D006471	Anemia ||| Urticaria ||| Thrombocytopenia ||| Myocardial Infarction ||| Angina Pectoris ||| Hypotension ||| Gastrointestinal Hemorrhage
	CHEMBL2103749	D007766	NA	Lacrimal Apparatus Diseases	0	0.0151472	D000740 ||| D014581 ||| D013921 ||| D009203 ||| D000787 ||| D007022 ||| D006471	Anemia ||| Urticaria ||| Thrombocytopenia ||| Myocardial Infarction ||| Angina Pectoris ||| Hypotension ||| Gastrointestinal Hemorrhage
	CHEMBL2103749	D006471	NA	Gastrointestinal Hemorrhage	1	0.13905	D000740 ||| D014581 ||| D013921 ||| D009203 ||| D000787 ||| D007022	Anemia ||| Urticaria ||| Thrombocytopenia ||| Myocardial Infarction ||| Angina Pectoris ||| Hypotension
	CHEMBL2103749	D010437	NA	Peptic Ulcer	0	0.0795754	D000740 ||| D014581 ||| D013921 ||| D009203 ||| D000787 ||| D007022 ||| D006471	Anemia ||| Urticaria ||| Thrombocytopenia ||| Myocardial Infarction ||| Angina Pectoris ||| Hypotension ||| Gastrointestinal Hemorrhage
	CHEMBL2103749	D005921	NA	Glomerulonephritis	0	0.0272885	D000740 ||| D014581 ||| D013921 ||| D009203 ||| D000787 ||| D007022 ||| D006471	Anemia ||| Urticaria ||| Thrombocytopenia ||| Myocardial Infarction ||| Angina Pectoris ||| Hypotension ||| Gastrointestinal Hemorrhage
	CHEMBL2103749	D006333	NA	Heart Failure	0	0.155799	D000740 ||| D014581 ||| D013921 ||| D009203 ||| D000787 ||| D007022 ||| D006471	Anemia ||| Urticaria ||| Thrombocytopenia ||| Myocardial Infarction ||| Angina Pectoris ||| Hypotension ||| Gastrointestinal Hemorrhage
	CHEMBL2103749	D006547	NA	Hernia	0	0.052114	D000740 ||| D014581 ||| D013921 ||| D009203 ||| D000787 ||| D007022 ||| D006471	Anemia ||| Urticaria ||| Thrombocytopenia ||| Myocardial Infarction ||| Angina Pectoris ||| Hypotension ||| Gastrointestinal Hemorrhage
	CHEMBL2103749	D006689	NA	Hodgkin Disease	0	0.0306449	D000740 ||| D014581 ||| D013921 ||| D009203 ||| D000787 ||| D007022 ||| D006471	Anemia ||| Urticaria ||| Thrombocytopenia ||| Myocardial Infarction ||| Angina Pectoris ||| Hypotension ||| Gastrointestinal Hemorrhage
	CHEMBL2103749	D008113	NA	Liver Neoplasms	0	0.0233374	D000740 ||| D014581 ||| D013921 ||| D009203 ||| D000787 ||| D007022 ||| D006471	Anemia ||| Urticaria ||| Thrombocytopenia ||| Myocardial Infarction ||| Angina Pectoris ||| Hypotension ||| Gastrointestinal Hemorrhage
	CHEMBL2103749	D010051	NA	Ovarian Neoplasms	0	0.153382	D000740 ||| D014581 ||| D013921 ||| D009203 ||| D000787 ||| D007022 ||| D006471	Anemia ||| Urticaria ||| Thrombocytopenia ||| Myocardial Infarction ||| Angina Pectoris ||| Hypotension ||| Gastrointestinal Hemorrhage
	CHEMBL2103749	D011471	NA	Prostatic Neoplasms	0	0.0573123	D000740 ||| D014581 ||| D013921 ||| D009203 ||| D000787 ||| D007022 ||| D006471	Anemia ||| Urticaria ||| Thrombocytopenia ||| Myocardial Infarction ||| Angina Pectoris ||| Hypotension ||| Gastrointestinal Hemorrhage
	CHEMBL2103749	D000647	NA	Amnesia	0	0.3336	D000740 ||| D014581 ||| D013921 ||| D009203 ||| D000787 ||| D007022 ||| D006471	Anemia ||| Urticaria ||| Thrombocytopenia ||| Myocardial Infarction ||| Angina Pectoris ||| Hypotension ||| Gastrointestinal Hemorrhage
	CHEMBL2103749	D007951	NA	Leukemia, Myeloid	0	0.069745	D000740 ||| D014581 ||| D013921 ||| D009203 ||| D000787 ||| D007022 ||| D006471	Anemia ||| Urticaria ||| Thrombocytopenia ||| Myocardial Infarction ||| Angina Pectoris ||| Hypotension ||| Gastrointestinal Hemorrhage
	CHEMBL2103749	D000152	NA	Acne Vulgaris	0	0.103698	D000740 ||| D014581 ||| D013921 ||| D009203 ||| D000787 ||| D007022 ||| D006471	Anemia ||| Urticaria ||| Thrombocytopenia ||| Myocardial Infarction ||| Angina Pectoris ||| Hypotension ||| Gastrointestinal Hemorrhage
	CHEMBL2103749	D000740	NA	Anemia	1	0.0667899	D014581 ||| D013921 ||| D009203 ||| D000787 ||| D007022 ||| D006471	Urticaria ||| Thrombocytopenia ||| Myocardial Infarction ||| Angina Pectoris ||| Hypotension ||| Gastrointestinal Hemorrhage
	CHEMBL2103749	D001064	NA	Appendicitis	0	0.0412117	D000740 ||| D014581 ||| D013921 ||| D009203 ||| D000787 ||| D007022 ||| D006471	Anemia ||| Urticaria ||| Thrombocytopenia ||| Myocardial Infarction ||| Angina Pectoris ||| Hypotension ||| Gastrointestinal Hemorrhage
	CHEMBL2103749	D003248	NA	Constipation	0	0.0158345	D000740 ||| D014581 ||| D013921 ||| D009203 ||| D000787 ||| D007022 ||| D006471	Anemia ||| Urticaria ||| Thrombocytopenia ||| Myocardial Infarction ||| Angina Pectoris ||| Hypotension ||| Gastrointestinal Hemorrhage
	CHEMBL2103749	D015352	NA	Dry Eye Syndromes	0	0.0256975	D000740 ||| D014581 ||| D013921 ||| D009203 ||| D000787 ||| D007022 ||| D006471	Anemia ||| Urticaria ||| Thrombocytopenia ||| Myocardial Infarction ||| Angina Pectoris ||| Hypotension ||| Gastrointestinal Hemorrhage
	CHEMBL2103749	D004381	NA	Duodenal Ulcer	0	0.0306405	D000740 ||| D014581 ||| D013921 ||| D009203 ||| D000787 ||| D007022 ||| D006471	Anemia ||| Urticaria ||| Thrombocytopenia ||| Myocardial Infarction ||| Angina Pectoris ||| Hypotension ||| Gastrointestinal Hemorrhage
	CHEMBL2103749	D015837	NA	Vestibular Diseases	0	0.0376505	D000740 ||| D014581 ||| D013921 ||| D009203 ||| D000787 ||| D007022 ||| D006471	Anemia ||| Urticaria ||| Thrombocytopenia ||| Myocardial Infarction ||| Angina Pectoris ||| Hypotension ||| Gastrointestinal Hemorrhage
	CHEMBL2103749	D005705	NA	Gallbladder Diseases	0	0.0769908	D000740 ||| D014581 ||| D013921 ||| D009203 ||| D000787 ||| D007022 ||| D006471	Anemia ||| Urticaria ||| Thrombocytopenia ||| Myocardial Infarction ||| Angina Pectoris ||| Hypotension ||| Gastrointestinal Hemorrhage
	CHEMBL2103749	D006073	NA	Gout	0	0.0173136	D000740 ||| D014581 ||| D013921 ||| D009203 ||| D000787 ||| D007022 ||| D006471	Anemia ||| Urticaria ||| Thrombocytopenia ||| Myocardial Infarction ||| Angina Pectoris ||| Hypotension ||| Gastrointestinal Hemorrhage
	CHEMBL2103749	D001145	NA	Arrhythmias, Cardiac	0	0.0448819	D000740 ||| D014581 ||| D013921 ||| D009203 ||| D000787 ||| D007022 ||| D006471	Anemia ||| Urticaria ||| Thrombocytopenia ||| Myocardial Infarction ||| Angina Pectoris ||| Hypotension ||| Gastrointestinal Hemorrhage
	CHEMBL2103749	D043183	NA	Irritable Bowel Syndrome	0	0.130484	D000740 ||| D014581 ||| D013921 ||| D009203 ||| D000787 ||| D007022 ||| D006471	Anemia ||| Urticaria ||| Thrombocytopenia ||| Myocardial Infarction ||| Angina Pectoris ||| Hypotension ||| Gastrointestinal Hemorrhage
	CHEMBL2103749	D001851	NA	Bone Diseases, Metabolic	0	0.0610377	D000740 ||| D014581 ||| D013921 ||| D009203 ||| D000787 ||| D007022 ||| D006471	Anemia ||| Urticaria ||| Thrombocytopenia ||| Myocardial Infarction ||| Angina Pectoris ||| Hypotension ||| Gastrointestinal Hemorrhage
	CHEMBL2103749	D010024	NA	Osteoporosis	0	0.0489792	D000740 ||| D014581 ||| D013921 ||| D009203 ||| D000787 ||| D007022 ||| D006471	Anemia ||| Urticaria ||| Thrombocytopenia ||| Myocardial Infarction ||| Angina Pectoris ||| Hypotension ||| Gastrointestinal Hemorrhage
	CHEMBL2103749	D009443	NA	Neuritis	0	0.0492791	D000740 ||| D014581 ||| D013921 ||| D009203 ||| D000787 ||| D007022 ||| D006471	Anemia ||| Urticaria ||| Thrombocytopenia ||| Myocardial Infarction ||| Angina Pectoris ||| Hypotension ||| Gastrointestinal Hemorrhage
	CHEMBL2103749	D010538	NA	Peritonitis	0	0.131147	D000740 ||| D014581 ||| D013921 ||| D009203 ||| D000787 ||| D007022 ||| D006471	Anemia ||| Urticaria ||| Thrombocytopenia ||| Myocardial Infarction ||| Angina Pectoris ||| Hypotension ||| Gastrointestinal Hemorrhage
	CHEMBL2103749	D010998	NA	Pleurisy	0	0.0617957	D000740 ||| D014581 ||| D013921 ||| D009203 ||| D000787 ||| D007022 ||| D006471	Anemia ||| Urticaria ||| Thrombocytopenia ||| Myocardial Infarction ||| Angina Pectoris ||| Hypotension ||| Gastrointestinal Hemorrhage
	CHEMBL2103749	D011565	NA	Psoriasis	0	0.0404988	D000740 ||| D014581 ||| D013921 ||| D009203 ||| D000787 ||| D007022 ||| D006471	Anemia ||| Urticaria ||| Thrombocytopenia ||| Myocardial Infarction ||| Angina Pectoris ||| Hypotension ||| Gastrointestinal Hemorrhage
	CHEMBL2103749	D012163	NA	Retinal Detachment	0	0.0235502	D000740 ||| D014581 ||| D013921 ||| D009203 ||| D000787 ||| D007022 ||| D006471	Anemia ||| Urticaria ||| Thrombocytopenia ||| Myocardial Infarction ||| Angina Pectoris ||| Hypotension ||| Gastrointestinal Hemorrhage
	CHEMBL2103749	D012393	NA	Rosacea	0	0.0411373	D000740 ||| D014581 ||| D013921 ||| D009203 ||| D000787 ||| D007022 ||| D006471	Anemia ||| Urticaria ||| Thrombocytopenia ||| Myocardial Infarction ||| Angina Pectoris ||| Hypotension ||| Gastrointestinal Hemorrhage
	CHEMBL2103749	D006042	NA	Goiter	0	0.0341532	D000740 ||| D014581 ||| D013921 ||| D009203 ||| D000787 ||| D007022 ||| D006471	Anemia ||| Urticaria ||| Thrombocytopenia ||| Myocardial Infarction ||| Angina Pectoris ||| Hypotension ||| Gastrointestinal Hemorrhage
	CHEMBL2103749	D002546	NA	Ischemic Attack, Transient	0	0.0600406	D000740 ||| D014581 ||| D013921 ||| D009203 ||| D000787 ||| D007022 ||| D006471	Anemia ||| Urticaria ||| Thrombocytopenia ||| Myocardial Infarction ||| Angina Pectoris ||| Hypotension ||| Gastrointestinal Hemorrhage
	CHEMBL2103749	D000083242	NA	Ischemic Stroke	0	0.0838546	D000740 ||| D014581 ||| D013921 ||| D009203 ||| D000787 ||| D007022 ||| D006471	Anemia ||| Urticaria ||| Thrombocytopenia ||| Myocardial Infarction ||| Angina Pectoris ||| Hypotension ||| Gastrointestinal Hemorrhage
	CHEMBL2103749	D012891	NA	Sleep Apnea Syndromes	0	0.0446456	D000740 ||| D014581 ||| D013921 ||| D009203 ||| D000787 ||| D007022 ||| D006471	Anemia ||| Urticaria ||| Thrombocytopenia ||| Myocardial Infarction ||| Angina Pectoris ||| Hypotension ||| Gastrointestinal Hemorrhage
	CHEMBL2103749	D013921	NA	Thrombocytopenia	1	0.0237294	D000740 ||| D014581 ||| D009203 ||| D000787 ||| D007022 ||| D006471	Anemia ||| Urticaria ||| Myocardial Infarction ||| Angina Pectoris ||| Hypotension ||| Gastrointestinal Hemorrhage
	CHEMBL2103749	D015179	NA	Colorectal Neoplasms	0	0.0289838	D000740 ||| D014581 ||| D009203 ||| D000787	Anemia ||| Urticaria ||| Myocardial Infarction ||| Angina Pectoris
	CHEMBL2103749	D006627	NA	Hirschsprung Disease	0	0.0212252	D000740 ||| D014581 ||| D009203 ||| D000787	Anemia ||| Urticaria ||| Myocardial Infarction ||| Angina Pectoris
	CHEMBL2103749	D013964	NA	Thyroid Neoplasms	0	0.0315676	D000740 ||| D014581 ||| D009203 ||| D000787	Anemia ||| Urticaria ||| Myocardial Infarction ||| Angina Pectoris
	CHEMBL2103749	D010001	NA	Osteitis Deformans	0	0.132899	D000740 ||| D014581 ||| D009203 ||| D000787	Anemia ||| Urticaria ||| Myocardial Infarction ||| Angina Pectoris
	CHEMBL2103749	D007018	NA	Hypopituitarism	0	0.0138744	D000740 ||| D014581 ||| D009203 ||| D000787	Anemia ||| Urticaria ||| Myocardial Infarction ||| Angina Pectoris
	CHEMBL2103749	D020246	NA	Venous Thrombosis	0	0.07914	D000740 ||| D014581 ||| D009203 ||| D000787	Anemia ||| Urticaria ||| Myocardial Infarction ||| Angina Pectoris
	CHEMBL2103749	D000075224	NA	Cardiac Conduction System Disease	0	0.0510935	D000740 ||| D014581 ||| D013921 ||| D009203 ||| D000787 ||| D007022 ||| D006471	Anemia ||| Urticaria ||| Thrombocytopenia ||| Myocardial Infarction ||| Angina Pectoris ||| Hypotension ||| Gastrointestinal Hemorrhage
	CHEMBL2103749	D003731	NA	Dental Caries	0	0.0461801	D000740 ||| D014581 ||| D013921 ||| D009203 ||| D000787 ||| D007022 ||| D006471	Anemia ||| Urticaria ||| Thrombocytopenia ||| Myocardial Infarction ||| Angina Pectoris ||| Hypotension ||| Gastrointestinal Hemorrhage
	CHEMBL2103749	D005242	NA	Fecal Incontinence	0	0.0403524	D000740 ||| D014581 ||| D013921 ||| D009203 ||| D000787 ||| D007022 ||| D006471	Anemia ||| Urticaria ||| Thrombocytopenia ||| Myocardial Infarction ||| Angina Pectoris ||| Hypotension ||| Gastrointestinal Hemorrhage
	CHEMBL2103749	D016055	NA	Urinary Retention	0	0.0456819	D000740 ||| D014581 ||| D013921 ||| D009203 ||| D000787 ||| D007022 ||| D006471	Anemia ||| Urticaria ||| Thrombocytopenia ||| Myocardial Infarction ||| Angina Pectoris ||| Hypotension ||| Gastrointestinal Hemorrhage
	CHEMBL2103749	D011141	NA	Polyuria	0	0.0568967	D000740 ||| D014581 ||| D013921 ||| D009203 ||| D000787 ||| D007022 ||| D006471	Anemia ||| Urticaria ||| Thrombocytopenia ||| Myocardial Infarction ||| Angina Pectoris ||| Hypotension ||| Gastrointestinal Hemorrhage
	CHEMBL2103749	D007762	NA	Labyrinthitis	0	0.0535171	D000740 ||| D014581 ||| D013921 ||| D009203 ||| D000787 ||| D007022 ||| D006471	Anemia ||| Urticaria ||| Thrombocytopenia ||| Myocardial Infarction ||| Angina Pectoris ||| Hypotension ||| Gastrointestinal Hemorrhage
	CHEMBL2103749	D012878	NA	Skin Neoplasms	0	0.0138449	D000740 ||| D014581 ||| D013921 ||| D009203 ||| D000787 ||| D007022 ||| D006471	Anemia ||| Urticaria ||| Thrombocytopenia ||| Myocardial Infarction ||| Angina Pectoris ||| Hypotension ||| Gastrointestinal Hemorrhage
	CHEMBL2103749	D009260	NA	Nail Diseases	0	0.0212847	D000740 ||| D014581 ||| D013921 ||| D009203 ||| D000787 ||| D007022 ||| D006471	Anemia ||| Urticaria ||| Thrombocytopenia ||| Myocardial Infarction ||| Angina Pectoris ||| Hypotension ||| Gastrointestinal Hemorrhage
	CHEMBL2103749	D016491	NA	Peripheral Vascular Diseases	0	0.0157456	D000740 ||| D014581 ||| D013921 ||| D009203 ||| D000787 ||| D007022 ||| D006471	Anemia ||| Urticaria ||| Thrombocytopenia ||| Myocardial Infarction ||| Angina Pectoris ||| Hypotension ||| Gastrointestinal Hemorrhage
	CHEMBL2103749	D011111	NA	Polymyalgia Rheumatica	0	0.0548839	D000740 ||| D014581 ||| D013921 ||| D009203 ||| D000787 ||| D007022 ||| D006471	Anemia ||| Urticaria ||| Thrombocytopenia ||| Myocardial Infarction ||| Angina Pectoris ||| Hypotension ||| Gastrointestinal Hemorrhage
	CHEMBL2103749	D013118	NA	Spinal Cord Diseases	0	0.0277064	D000740 ||| D014581 ||| D013921 ||| D009203 ||| D000787 ||| D007022 ||| D006471	Anemia ||| Urticaria ||| Thrombocytopenia ||| Myocardial Infarction ||| Angina Pectoris ||| Hypotension ||| Gastrointestinal Hemorrhage
	CHEMBL2103749	D014581	NA	Urticaria	1	0.0514705	D000740 ||| D013921 ||| D009203 ||| D000787 ||| D007022 ||| D006471	Anemia ||| Thrombocytopenia ||| Myocardial Infarction ||| Angina Pectoris ||| Hypotension ||| Gastrointestinal Hemorrhage
	CHEMBL2103749	D014648	NA	Varicose Veins	0	0.0188036	D000740 ||| D014581 ||| D013921 ||| D009203 ||| D000787 ||| D007022 ||| D006471	Anemia ||| Urticaria ||| Thrombocytopenia ||| Myocardial Infarction ||| Angina Pectoris ||| Hypotension ||| Gastrointestinal Hemorrhage
	CHEMBL2103749	D010031	NA	Otitis	0	0.0383676	D000740 ||| D014581 ||| D013921 ||| D009203 ||| D000787 ||| D007022 ||| D006471	Anemia ||| Urticaria ||| Thrombocytopenia ||| Myocardial Infarction ||| Angina Pectoris ||| Hypotension ||| Gastrointestinal Hemorrhage
	CHEMBL2103749	D019966	NA	Substance-Related Disorders	0	0.0824473	D000740 ||| D014581 ||| D013921 ||| D009203 ||| D000787 ||| D007022 ||| D006471	Anemia ||| Urticaria ||| Thrombocytopenia ||| Myocardial Infarction ||| Angina Pectoris ||| Hypotension ||| Gastrointestinal Hemorrhage
	CHEMBL2103749	D015155	NA	Esophageal Spasm, Diffuse	0	0.0158393	D000740 ||| D014581 ||| D013921 ||| D009203 ||| D000787 ||| D007022 ||| D006471	Anemia ||| Urticaria ||| Thrombocytopenia ||| Myocardial Infarction ||| Angina Pectoris ||| Hypotension ||| Gastrointestinal Hemorrhage
	CHEMBL1697834	D001289	NA	Attention Deficit Disorder with Hyperactivity	0	0.0812532	D006177 ||| D003863 ||| D014012	Gynecomastia ||| Depression ||| Tinnitus
	CHEMBL1697834	D001008	NA	Anxiety Disorders	0	0.228937	D006177 ||| D003863 ||| D014012	Gynecomastia ||| Depression ||| Tinnitus
	CHEMBL1697834	D013313	NA	Stress Disorders, Post-Traumatic	0	0.0870016	D006177 ||| D003863 ||| D014012	Gynecomastia ||| Depression ||| Tinnitus
	CHEMBL1697834	D000856	NA	Anorexia Nervosa	0	0.0986767	D006177 ||| D003863 ||| D014012	Gynecomastia ||| Depression ||| Tinnitus
	CHEMBL1697834	D015228	NA	Hypertriglyceridemia	0	0.0518348	D006177 ||| D003863 ||| D014012	Gynecomastia ||| Depression ||| Tinnitus
	CHEMBL1697834	D003324	NA	Coronary Artery Disease	0	0.0790752	D006177 ||| D003863 ||| D014012	Gynecomastia ||| Depression ||| Tinnitus
	CHEMBL1697834	D009765	NA	Obesity	0	0.050129	D006177 ||| D003863 ||| D014012	Gynecomastia ||| Depression ||| Tinnitus
	CHEMBL1697834	D020177	NA	Idiopathic Hypersomnia	0	0.0669157	D003863 ||| D014012	Depression ||| Tinnitus
	CHEMBL1697834	D010300	NA	Parkinson Disease	0	0.0486725	D006177 ||| D003863 ||| D014012	Gynecomastia ||| Depression ||| Tinnitus
	CHEMBL1697834	D013771	NA	Tetralogy of Fallot	0	0.018889	D006177 ||| D003863 ||| D014012	Gynecomastia ||| Depression ||| Tinnitus
	CHEMBL1697834	D001172	NA	Arthritis, Rheumatoid	0	0.0634123	D006177 ||| D003863 ||| D014012	Gynecomastia ||| Depression ||| Tinnitus
	CHEMBL1697834	D003424	NA	Crohn Disease	0	0.0435768	D006177 ||| D003863 ||| D014012	Gynecomastia ||| Depression ||| Tinnitus
	CHEMBL1697834	D003093	NA	Colitis, Ulcerative	0	0.055755	D006177 ||| D003863 ||| D014012	Gynecomastia ||| Depression ||| Tinnitus
	CHEMBL1697834	D015212	NA	Inflammatory Bowel Diseases	0	0.0428042	D006177 ||| D003863 ||| D014012	Gynecomastia ||| Depression ||| Tinnitus
	CHEMBL1697834	D002761	NA	Cholangitis	0	0.0246455	D006177 ||| D003863 ||| D014012	Gynecomastia ||| Depression ||| Tinnitus
	CHEMBL1697834	D017098	NA	IgA Deficiency	0	0.0033682	D006177 ||| D003863 ||| D014012	Gynecomastia ||| Depression ||| Tinnitus
	CHEMBL1697834	D008268	NA	Macular Degeneration	0	0.00807981	D006177 ||| D003863 ||| D014012	Gynecomastia ||| Depression ||| Tinnitus
	CHEMBL1697834	D034381	NA	Hearing Loss	0	0.200185	D006177 ||| D003863 ||| D014012	Gynecomastia ||| Depression ||| Tinnitus
	CHEMBL1697834	D014012	NA	Tinnitus	1	0.0659509	D003863	Depression
	CHEMBL1697834	D000505	NA	Alopecia	0	0.0255385	D006177 ||| D003863 ||| D014012	Gynecomastia ||| Depression ||| Tinnitus
	CHEMBL1697834	D019226	NA	Oral Ulcer	0	0.0290024	D006177 ||| D003863 ||| D014012	Gynecomastia ||| Depression ||| Tinnitus
	CHEMBL1697834	D000787	NA	Angina Pectoris	0	0.0326358	D006177 ||| D003863 ||| D014012	Gynecomastia ||| Depression ||| Tinnitus
	CHEMBL1697834	D065631	NA	Rhinitis, Allergic	0	0.0600596	D006177 ||| D003863 ||| D014012	Gynecomastia ||| Depression ||| Tinnitus
	CHEMBL1697834	D001249	NA	Asthma	0	0.0390137	D006177 ||| D003863 ||| D014012	Gynecomastia ||| Depression ||| Tinnitus
	CHEMBL1697834	D005764	NA	Gastroesophageal Reflux	0	0.112301	D006177 ||| D003863 ||| D014012	Gynecomastia ||| Depression ||| Tinnitus
	CHEMBL1697834	D007037	NA	Hypothyroidism	0	0.117089	D006177 ||| D003863 ||| D014012	Gynecomastia ||| Depression ||| Tinnitus
	CHEMBL1697834	D008881	NA	Migraine Disorders	0	0.0677814	D006177 ||| D003863 ||| D014012	Gynecomastia ||| Depression ||| Tinnitus
	CHEMBL1697834	D004485	NA	Eczema	0	0.0523759	D006177 ||| D003863 ||| D014012	Gynecomastia ||| Depression ||| Tinnitus
	CHEMBL1697834	D006937	NA	Hypercholesterolemia	0	0.0430908	D006177 ||| D003863 ||| D014012	Gynecomastia ||| Depression ||| Tinnitus
	CHEMBL1697834	D012626	NA	Sebaceous Gland Neoplasms	0	0.0587692	D006177 ||| D003863 ||| D014012	Gynecomastia ||| Depression ||| Tinnitus
	CHEMBL1697834	D001943	NA	Breast Neoplasms	0	0.140162	D006177 ||| D003863 ||| D014012	Gynecomastia ||| Depression ||| Tinnitus
	CHEMBL1697834	D002280	NA	Carcinoma, Basal Cell	0	0.0129896	D006177 ||| D003863 ||| D014012	Gynecomastia ||| Depression ||| Tinnitus
	CHEMBL1697834	D000230	NA	Adenocarcinoma	0	0.00704784	D006177 ||| D003863 ||| D014012	Gynecomastia ||| Depression ||| Tinnitus
	CHEMBL1697834	D002386	NA	Cataract	0	0.0128932	D006177 ||| D003863 ||| D014012	Gynecomastia ||| Depression ||| Tinnitus
	CHEMBL1697834	D006552	NA	Hernia, Inguinal	0	0.0317218	D006177 ||| D003863 ||| D014012	Gynecomastia ||| Depression ||| Tinnitus
	CHEMBL1697834	D012005	NA	Rectal Prolapse	0	0.0398472	D006177 ||| D003863 ||| D014012	Gynecomastia ||| Depression ||| Tinnitus
	CHEMBL1697834	D014029	NA	Tobacco Use Disorder	0	0.067924	D006177 ||| D003863 ||| D014012	Gynecomastia ||| Depression ||| Tinnitus
	CHEMBL1697834	D009203	NA	Myocardial Infarction	0	0.0220647	D006177 ||| D003863 ||| D014012	Gynecomastia ||| Depression ||| Tinnitus
	CHEMBL1697834	D005756	NA	Gastritis	0	0.0663912	D006177 ||| D003863 ||| D014012	Gynecomastia ||| Depression ||| Tinnitus
	CHEMBL1697834	D006548	NA	Hernia, Diaphragmatic	0	0.0368289	D006177 ||| D003863 ||| D014012	Gynecomastia ||| Depression ||| Tinnitus
	CHEMBL1697834	D000076385	NA	Diverticular Diseases	0	0.0947298	D006177 ||| D003863 ||| D014012	Gynecomastia ||| Depression ||| Tinnitus
	CHEMBL1697834	D007319	NA	Sleep Initiation and Maintenance Disorders	0	0.133591	D006177 ||| D003863 ||| D014012	Gynecomastia ||| Depression ||| Tinnitus
	CHEMBL1697834	D009290	NA	Narcolepsy	0	0.0314826	D006177 ||| D003863 ||| D014012	Gynecomastia ||| Depression ||| Tinnitus
	CHEMBL1697834	D003922	NA	Diabetes Mellitus, Type 1	0	0.0200633	D006177 ||| D003863 ||| D014012	Gynecomastia ||| Depression ||| Tinnitus
	CHEMBL1697834	D002446	NA	Celiac Disease	0	0.0488082	D006177 ||| D003863 ||| D014012	Gynecomastia ||| Depression ||| Tinnitus
	CHEMBL1697834	D008105	NA	Liver Cirrhosis, Biliary	0	0.0226863	D006177 ||| D003863 ||| D014012	Gynecomastia ||| Depression ||| Tinnitus
	CHEMBL1697834	D014820	NA	Vitiligo	0	0.0371664	D006177 ||| D003863 ||| D014012	Gynecomastia ||| Depression ||| Tinnitus
	CHEMBL1697834	D009798	NA	Ocular Hypertension	0	0.052403	D006177 ||| D003863 ||| D014012	Gynecomastia ||| Depression ||| Tinnitus
	CHEMBL1697834	D009447	NA	Neuroblastoma	0	0.0249184	D006177 ||| D003863 ||| D014012	Gynecomastia ||| Depression ||| Tinnitus
	CHEMBL1697834	D012559	NA	Schizophrenia	0	0.180627	D006177 ||| D003863 ||| D014012	Gynecomastia ||| Depression ||| Tinnitus
	CHEMBL1697834	D000690	NA	Amyotrophic Lateral Sclerosis	0	0.0201527	D006177 ||| D003863 ||| D014012	Gynecomastia ||| Depression ||| Tinnitus
	CHEMBL1697834	D008180	NA	Lupus Erythematosus, Systemic	0	0.0230669	D006177 ||| D003863 ||| D014012	Gynecomastia ||| Depression ||| Tinnitus
	CHEMBL1697834	D000437	NA	Alcoholism	0	0.198953	D006177 ||| D003863 ||| D014012	Gynecomastia ||| Depression ||| Tinnitus
	CHEMBL1697834	D000067877	NA	Autism Spectrum Disorder	0	0.0561009	D006177 ||| D003863 ||| D014012	Gynecomastia ||| Depression ||| Tinnitus
	CHEMBL1697834	D001714	NA	Bipolar Disorder	0	0.166813	D006177 ||| D003863 ||| D014012	Gynecomastia ||| Depression ||| Tinnitus
	CHEMBL1697834	D009771	NA	Obsessive-Compulsive Disorder	0	0.0868732	D006177 ||| D003863 ||| D014012	Gynecomastia ||| Depression ||| Tinnitus
	CHEMBL1697834	D003924	NA	Diabetes Mellitus, Type 2	0	0.0421218	D006177 ||| D003863 ||| D014012	Gynecomastia ||| Depression ||| Tinnitus
	CHEMBL1697834	D000544	NA	Alzheimer Disease	0	0.0227382	D006177 ||| D003863 ||| D014012	Gynecomastia ||| Depression ||| Tinnitus
	CHEMBL1697834	D004827	NA	Epilepsy	0	0.0449707	D006177 ||| D003863 ||| D014012	Gynecomastia ||| Depression ||| Tinnitus
	CHEMBL1697834	D005901	NA	Glaucoma	0	0.0544232	D006177 ||| D003863 ||| D014012	Gynecomastia ||| Depression ||| Tinnitus
	CHEMBL1697834	D051436	NA	Renal Insufficiency, Chronic	0	0.152309	D006177 ||| D003863 ||| D014012	Gynecomastia ||| Depression ||| Tinnitus
	CHEMBL1697834	D013167	NA	Spondylitis, Ankylosing	0	0.0252385	D006177 ||| D003863 ||| D014012	Gynecomastia ||| Depression ||| Tinnitus
	CHEMBL1697834	D003863	NA	Depression	1	0.0478523	D006177 ||| D014012	Gynecomastia ||| Tinnitus
	CHEMBL1697834	D010003	NA	Osteoarthritis	0	0.0671199	D006177 ||| D003863 ||| D014012	Gynecomastia ||| Depression ||| Tinnitus
	CHEMBL1697834	D000419	NA	Albuminuria	0	0.0298094	D006177 ||| D003863 ||| D014012	Gynecomastia ||| Depression ||| Tinnitus
	CHEMBL1697834	D001281	NA	Atrial Fibrillation	0	0.0935065	D006177 ||| D003863 ||| D014012	Gynecomastia ||| Depression ||| Tinnitus
	CHEMBL1697834	D006973	NA	Hypertension	0	0.103134	D006177 ||| D003863 ||| D014012	Gynecomastia ||| Depression ||| Tinnitus
	CHEMBL1697834	D006327	NA	Heart Block	0	0.0652367	D006177 ||| D003863	Gynecomastia ||| Depression
	CHEMBL1697834	D055623	NA	Keratosis, Actinic	0	0.0240944	D006177 ||| D003863	Gynecomastia ||| Depression
	CHEMBL1697834	D001991	NA	Bronchitis	0	0.0204488	D006177 ||| D003863	Gynecomastia ||| Depression
	CHEMBL1697834	D008175	NA	Lung Neoplasms	0	0.0304625	D006177 ||| D003863	Gynecomastia ||| Depression
	CHEMBL1697834	D008545	NA	Melanoma	0	0.0443468	D006177 ||| D003863	Gynecomastia ||| Depression
	CHEMBL1697834	D008228	NA	Lymphoma, Non-Hodgkin	0	0.0469112	D006177 ||| D003863	Gynecomastia ||| Depression
	CHEMBL1697834	D002294	NA	Carcinoma, Squamous Cell	0	0.0400603	D006177 ||| D003863	Gynecomastia ||| Depression
	CHEMBL1697834	D002349	NA	Carpal Tunnel Syndrome	0	0.0544025	D006177 ||| D003863 ||| D014012	Gynecomastia ||| Depression ||| Tinnitus
	CHEMBL1697834	D016883	NA	Diabetic Ketoacidosis	0	0.0187059	D006177 ||| D003863	Gynecomastia ||| Depression
	CHEMBL1697834	D001749	NA	Urinary Bladder Neoplasms	0	0.0570048	D006177 ||| D003863	Gynecomastia ||| Depression
	CHEMBL1697834	D007889	NA	Leiomyoma	0	0.0529001	D006177 ||| D003863	Gynecomastia ||| Depression
	CHEMBL1697834	D018798	NA	Anemia, Iron-Deficiency	0	0.0498871	D006177 ||| D003863	Gynecomastia ||| Depression
	CHEMBL1697834	D000380	NA	Agranulocytosis	0	0.088674	D006177 ||| D003863	Gynecomastia ||| Depression
	CHEMBL1697834	D012893	NA	Sleep Wake Disorders	0	0.0162648	D006177 ||| D003863	Gynecomastia ||| Depression
	CHEMBL1697834	D006429	NA	Hemiplegia	0	0.144475	D006177 ||| D003863	Gynecomastia ||| Depression
	CHEMBL1697834	D011655	NA	Pulmonary Embolism	0	0.0160351	D006177 ||| D003863	Gynecomastia ||| Depression
	CHEMBL1697834	D009202	NA	Cardiomyopathies	0	0.0223277	D006177 ||| D003863 ||| D014012	Gynecomastia ||| Depression ||| Tinnitus
	CHEMBL1697834	D013345	NA	Subarachnoid Hemorrhage	0	0.0457112	D006177 ||| D003863	Gynecomastia ||| Depression
	CHEMBL1697834	D002543	NA	Cerebral Hemorrhage	0	0.0636465	D006177 ||| D003863	Gynecomastia ||| Depression
	CHEMBL1697834	D002544	NA	Cerebral Infarction	0	0.0398466	D006177 ||| D003863	Gynecomastia ||| Depression
	CHEMBL1697834	D050197	NA	Arteriosclerosis	0	0.0139532	D006177 ||| D003863	Gynecomastia ||| Depression
	CHEMBL1697834	D010689	NA	Phlebitis	0	0.0433098	D006177 ||| D003863	Gynecomastia ||| Depression
	CHEMBL1697834	D006484	NA	Hemorrhoids	0	0.0862004	D006177 ||| D003863	Gynecomastia ||| Depression
	CHEMBL1697834	D007022	NA	Hypotension	0	0.0385015	D006177 ||| D003863	Gynecomastia ||| Depression
	CHEMBL1697834	D012852	NA	Sinusitis	0	0.110581	D006177 ||| D003863	Gynecomastia ||| Depression
	CHEMBL1697834	D010996	NA	Pleural Effusion	0	0.0984045	D006177 ||| D003863	Gynecomastia ||| Depression
	CHEMBL1697834	D011030	NA	Pneumothorax	0	0.0758406	D006177 ||| D003863	Gynecomastia ||| Depression
	CHEMBL1697834	D014060	NA	Tongue Diseases	0	0.0505683	D006177 ||| D003863	Gynecomastia ||| Depression
	CHEMBL1697834	D004941	NA	Esophagitis	0	0.0564546	D006177 ||| D003863	Gynecomastia ||| Depression
	CHEMBL1697834	D013276	NA	Stomach Ulcer	0	0.0154679	D006177 ||| D003863	Gynecomastia ||| Depression
	CHEMBL1697834	D004415	NA	Dyspepsia	0	0.0855224	D006177 ||| D003863	Gynecomastia ||| Depression
	CHEMBL1697834	D002769	NA	Cholelithiasis	0	0.0133036	D006177 ||| D003863 ||| D014012	Gynecomastia ||| Depression ||| Tinnitus
	CHEMBL1697834	D002764	NA	Cholecystitis	0	0.070247	D006177 ||| D003863	Gynecomastia ||| Depression
	CHEMBL1697834	D010195	NA	Pancreatitis	0	0.0285912	D006177 ||| D003863	Gynecomastia ||| Depression
	CHEMBL1697834	D008286	NA	Malabsorption Syndromes	0	0.0520792	D006177 ||| D003863	Gynecomastia ||| Depression
	CHEMBL1697834	D002481	NA	Cellulitis	0	0.0727647	D006177 ||| D003863	Gynecomastia ||| Depression
	CHEMBL1697834	D011537	NA	Pruritus	0	0.0410322	D006177 ||| D003863	Gynecomastia ||| Depression
	CHEMBL1697834	D008010	NA	Lichen Planus	0	0.0107852	D006177 ||| D003863	Gynecomastia ||| Depression
	CHEMBL1697834	D017492	NA	Keratosis, Seborrheic	0	0.0351825	D006177 ||| D003863	Gynecomastia ||| Depression
	CHEMBL1697834	D011704	NA	Pyelonephritis	0	0.0356246	D006177 ||| D003863	Gynecomastia ||| Depression
	CHEMBL1697834	D058186	NA	Acute Kidney Injury	0	0.0298553	D006177 ||| D003863	Gynecomastia ||| Depression
	CHEMBL1697834	D007676	NA	Kidney Failure, Chronic	0	0.0276959	D006177 ||| D003863 ||| D014012	Gynecomastia ||| Depression ||| Tinnitus
	CHEMBL1697834	D003556	NA	Cystitis	0	0.0263827	D006177 ||| D003863	Gynecomastia ||| Depression
	CHEMBL1697834	D011470	NA	Prostatic Hyperplasia	0	0.0369114	D006177 ||| D003863	Gynecomastia ||| Depression
	CHEMBL1697834	D011472	NA	Prostatitis	0	0.0272482	D006177 ||| D003863	Gynecomastia ||| Depression
	CHEMBL1697834	D005348	NA	Fibrocystic Breast Disease	0	0.0275258	D006177 ||| D003863	Gynecomastia ||| Depression
	CHEMBL1697834	D006177	NA	Gynecomastia	1	0.0382434	D003863	Depression
	CHEMBL1697834	D004715	NA	Endometriosis	0	0.0655031	D006177 ||| D003863	Gynecomastia ||| Depression
	CHEMBL1697834	D003680	NA	Deglutition Disorders	0	0.0476074	D006177 ||| D003863	Gynecomastia ||| Depression
	CHEMBL1697834	D001201	NA	Ascites	0	0.14843	D006177 ||| D003863	Gynecomastia ||| Depression
	CHEMBL1697834	D005076	NA	Exanthema	0	0.0495979	D006177 ||| D003863	Gynecomastia ||| Depression
	CHEMBL1697834	D014717	NA	Vertigo	0	0.0303667	D006177 ||| D003863	Gynecomastia ||| Depression
	CHEMBL1697834	D013575	NA	Syncope	0	0.100865	D006177 ||| D003863	Gynecomastia ||| Depression
	CHEMBL1697834	D007766	NA	Lacrimal Apparatus Diseases	0	0.154508	D006177 ||| D003863	Gynecomastia ||| Depression
	CHEMBL1697834	D006471	NA	Gastrointestinal Hemorrhage	0	0.0515546	D006177 ||| D003863	Gynecomastia ||| Depression
	CHEMBL1697834	D010437	NA	Peptic Ulcer	0	0.0505235	D006177 ||| D003863	Gynecomastia ||| Depression
	CHEMBL1697834	D005921	NA	Glomerulonephritis	0	0.0191641	D006177 ||| D003863	Gynecomastia ||| Depression
	CHEMBL1697834	D006333	NA	Heart Failure	0	0.083019	D006177 ||| D003863 ||| D014012	Gynecomastia ||| Depression ||| Tinnitus
	CHEMBL1697834	D006547	NA	Hernia	0	0.0371174	D006177 ||| D003863	Gynecomastia ||| Depression
	CHEMBL1697834	D006689	NA	Hodgkin Disease	0	0.0418049	D006177 ||| D003863	Gynecomastia ||| Depression
	CHEMBL1697834	D008113	NA	Liver Neoplasms	0	0.0303767	D006177 ||| D003863	Gynecomastia ||| Depression
	CHEMBL1697834	D010051	NA	Ovarian Neoplasms	0	0.0240935	D006177 ||| D003863 ||| D014012	Gynecomastia ||| Depression ||| Tinnitus
	CHEMBL1697834	D011471	NA	Prostatic Neoplasms	0	0.018182	D006177 ||| D003863	Gynecomastia ||| Depression
	CHEMBL1697834	D000647	NA	Amnesia	0	0.0095894	D006177 ||| D003863	Gynecomastia ||| Depression
	CHEMBL1697834	D007951	NA	Leukemia, Myeloid	0	0.025197	D006177 ||| D003863	Gynecomastia ||| Depression
	CHEMBL1697834	D000152	NA	Acne Vulgaris	0	0.122424	D006177 ||| D003863	Gynecomastia ||| Depression
	CHEMBL1697834	D000740	NA	Anemia	0	0.0290366	D006177 ||| D003863	Gynecomastia ||| Depression
	CHEMBL1697834	D001064	NA	Appendicitis	0	0.0407117	D006177 ||| D003863	Gynecomastia ||| Depression
	CHEMBL1697834	D003248	NA	Constipation	0	0.0319336	D006177 ||| D003863	Gynecomastia ||| Depression
	CHEMBL1697834	D015352	NA	Dry Eye Syndromes	0	0.0151101	D006177 ||| D003863	Gynecomastia ||| Depression
	CHEMBL1697834	D004381	NA	Duodenal Ulcer	0	0.0226918	D006177 ||| D003863	Gynecomastia ||| Depression
	CHEMBL1697834	D015837	NA	Vestibular Diseases	0	0.0655139	D006177 ||| D003863	Gynecomastia ||| Depression
	CHEMBL1697834	D005705	NA	Gallbladder Diseases	0	0.0168404	D006177 ||| D003863	Gynecomastia ||| Depression
	CHEMBL1697834	D006073	NA	Gout	0	0.00900062	D006177 ||| D003863 ||| D014012	Gynecomastia ||| Depression ||| Tinnitus
	CHEMBL1697834	D001145	NA	Arrhythmias, Cardiac	0	0.0112328	D006177 ||| D003863	Gynecomastia ||| Depression
	CHEMBL1697834	D043183	NA	Irritable Bowel Syndrome	0	0.114741	D006177 ||| D003863	Gynecomastia ||| Depression
	CHEMBL1697834	D001851	NA	Bone Diseases, Metabolic	0	0.0351122	D006177 ||| D003863	Gynecomastia ||| Depression
	CHEMBL1697834	D010024	NA	Osteoporosis	0	0.0548725	D006177 ||| D003863	Gynecomastia ||| Depression
	CHEMBL1697834	D009443	NA	Neuritis	0	0.0339681	D006177 ||| D003863	Gynecomastia ||| Depression
	CHEMBL1697834	D010538	NA	Peritonitis	0	0.024951	D006177 ||| D003863	Gynecomastia ||| Depression
	CHEMBL1697834	D010998	NA	Pleurisy	0	0.0545134	D006177 ||| D003863	Gynecomastia ||| Depression
	CHEMBL1697834	D011565	NA	Psoriasis	0	0.0657603	D006177 ||| D003863	Gynecomastia ||| Depression
	CHEMBL1697834	D012163	NA	Retinal Detachment	0	0.006922	D006177 ||| D003863	Gynecomastia ||| Depression
	CHEMBL1697834	D012393	NA	Rosacea	0	0.0901788	D006177 ||| D003863	Gynecomastia ||| Depression
	CHEMBL1697834	D006042	NA	Goiter	0	0.0609377	D006177 ||| D003863	Gynecomastia ||| Depression
	CHEMBL1697834	D002546	NA	Ischemic Attack, Transient	0	0.0265727	D006177 ||| D003863	Gynecomastia ||| Depression
	CHEMBL1697834	D000083242	NA	Ischemic Stroke	0	0.0231453	D006177 ||| D003863	Gynecomastia ||| Depression
	CHEMBL1697834	D012891	NA	Sleep Apnea Syndromes	0	0.0459212	D006177 ||| D003863	Gynecomastia ||| Depression
	CHEMBL1697834	D013921	NA	Thrombocytopenia	0	0.0824098	D006177 ||| D003863	Gynecomastia ||| Depression
	CHEMBL1697834	D015179	NA	Colorectal Neoplasms	0	0.0638181	D006177 ||| D003863 ||| D014012	Gynecomastia ||| Depression ||| Tinnitus
	CHEMBL1697834	D006627	NA	Hirschsprung Disease	0	0.0185999	D006177 ||| D003863	Gynecomastia ||| Depression
	CHEMBL1697834	D013964	NA	Thyroid Neoplasms	0	0.0219614	D006177 ||| D003863	Gynecomastia ||| Depression
	CHEMBL1697834	D010001	NA	Osteitis Deformans	0	0.0336983	D006177 ||| D003863	Gynecomastia ||| Depression
	CHEMBL1697834	D007018	NA	Hypopituitarism	0	0.0519753	D006177 ||| D003863	Gynecomastia ||| Depression
	CHEMBL1697834	D020246	NA	Venous Thrombosis	0	0.0516988	D006177 ||| D003863	Gynecomastia ||| Depression
	CHEMBL1697834	D000075224	NA	Cardiac Conduction System Disease	0	0.0342626	D006177 ||| D003863	Gynecomastia ||| Depression
	CHEMBL1697834	D003731	NA	Dental Caries	0	0.0222443	D006177 ||| D003863	Gynecomastia ||| Depression
	CHEMBL1697834	D005242	NA	Fecal Incontinence	0	0.0220351	D006177 ||| D003863	Gynecomastia ||| Depression
	CHEMBL1697834	D016055	NA	Urinary Retention	0	0.0562236	D006177 ||| D003863	Gynecomastia ||| Depression
	CHEMBL1697834	D011141	NA	Polyuria	0	0.0300015	D006177 ||| D003863	Gynecomastia ||| Depression
	CHEMBL1697834	D007762	NA	Labyrinthitis	0	0.0389383	D006177 ||| D003863	Gynecomastia ||| Depression
	CHEMBL1697834	D012878	NA	Skin Neoplasms	0	0.0528697	D006177 ||| D003863	Gynecomastia ||| Depression
	CHEMBL1697834	D009260	NA	Nail Diseases	0	0.0497007	D006177 ||| D003863	Gynecomastia ||| Depression
	CHEMBL1697834	D016491	NA	Peripheral Vascular Diseases	0	0.0487857	D006177 ||| D003863	Gynecomastia ||| Depression
	CHEMBL1697834	D011111	NA	Polymyalgia Rheumatica	0	0.0113099	D006177 ||| D003863	Gynecomastia ||| Depression
	CHEMBL1697834	D013118	NA	Spinal Cord Diseases	0	0.0507	D006177 ||| D003863	Gynecomastia ||| Depression
	CHEMBL1697834	D014581	NA	Urticaria	0	0.0291912	D006177 ||| D003863	Gynecomastia ||| Depression
	CHEMBL1697834	D014648	NA	Varicose Veins	0	0.027429	D006177 ||| D003863	Gynecomastia ||| Depression
	CHEMBL1697834	D010031	NA	Otitis	0	0.0185393	D006177 ||| D003863	Gynecomastia ||| Depression
	CHEMBL1697834	D019966	NA	Substance-Related Disorders	0	0.107662	D006177 ||| D003863	Gynecomastia ||| Depression
	CHEMBL1697834	D015155	NA	Esophageal Spasm, Diffuse	0	0.0326646	D006177 ||| D003863	Gynecomastia ||| Depression
	CHEMBL1697841	D001289	ISOMETHEPTENE	Attention Deficit Disorder with Hyperactivity	0	0.0629267	D006177 ||| D003863 ||| D014012	Gynecomastia ||| Depression ||| Tinnitus
	CHEMBL1697841	D001008	ISOMETHEPTENE	Anxiety Disorders	0	0.0511225	D006177 ||| D003863 ||| D014012	Gynecomastia ||| Depression ||| Tinnitus
	CHEMBL1697841	D013313	ISOMETHEPTENE	Stress Disorders, Post-Traumatic	0	0.076345	D006177 ||| D003863 ||| D014012	Gynecomastia ||| Depression ||| Tinnitus
	CHEMBL1697841	D000856	ISOMETHEPTENE	Anorexia Nervosa	0	0.0695906	D006177 ||| D003863 ||| D014012	Gynecomastia ||| Depression ||| Tinnitus
	CHEMBL1697841	D015228	ISOMETHEPTENE	Hypertriglyceridemia	0	0.0389827	D006177 ||| D003863 ||| D014012	Gynecomastia ||| Depression ||| Tinnitus
	CHEMBL1697841	D003324	ISOMETHEPTENE	Coronary Artery Disease	0	0.0434666	D006177 ||| D003863 ||| D014012	Gynecomastia ||| Depression ||| Tinnitus
	CHEMBL1697841	D009765	ISOMETHEPTENE	Obesity	0	0.0978464	D006177 ||| D003863 ||| D014012	Gynecomastia ||| Depression ||| Tinnitus
	CHEMBL1697841	D020177	ISOMETHEPTENE	Idiopathic Hypersomnia	0	0.0634238	D003863 ||| D014012	Depression ||| Tinnitus
	CHEMBL1697841	D010300	ISOMETHEPTENE	Parkinson Disease	0	0.0287404	D006177 ||| D003863 ||| D014012	Gynecomastia ||| Depression ||| Tinnitus
	CHEMBL1697841	D013771	ISOMETHEPTENE	Tetralogy of Fallot	0	0.0266868	D006177 ||| D003863 ||| D014012	Gynecomastia ||| Depression ||| Tinnitus
	CHEMBL1697841	D001172	ISOMETHEPTENE	Arthritis, Rheumatoid	0	0.0356439	D006177 ||| D003863 ||| D014012	Gynecomastia ||| Depression ||| Tinnitus
	CHEMBL1697841	D003424	ISOMETHEPTENE	Crohn Disease	0	0.0455431	D006177 ||| D003863 ||| D014012	Gynecomastia ||| Depression ||| Tinnitus
	CHEMBL1697841	D003093	ISOMETHEPTENE	Colitis, Ulcerative	0	0.0680032	D006177 ||| D003863 ||| D014012	Gynecomastia ||| Depression ||| Tinnitus
	CHEMBL1697841	D015212	ISOMETHEPTENE	Inflammatory Bowel Diseases	0	0.0183984	D006177 ||| D003863 ||| D014012	Gynecomastia ||| Depression ||| Tinnitus
	CHEMBL1697841	D002761	ISOMETHEPTENE	Cholangitis	0	0.0355245	D006177 ||| D003863 ||| D014012	Gynecomastia ||| Depression ||| Tinnitus
	CHEMBL1697841	D017098	ISOMETHEPTENE	IgA Deficiency	0	0.0782103	D006177 ||| D003863 ||| D014012	Gynecomastia ||| Depression ||| Tinnitus
	CHEMBL1697841	D008268	ISOMETHEPTENE	Macular Degeneration	0	0.0139718	D006177 ||| D003863 ||| D014012	Gynecomastia ||| Depression ||| Tinnitus
	CHEMBL1697841	D034381	ISOMETHEPTENE	Hearing Loss	0	0.102708	D006177 ||| D003863 ||| D014012	Gynecomastia ||| Depression ||| Tinnitus
	CHEMBL1697841	D014012	ISOMETHEPTENE	Tinnitus	1	0.0697337	D003863	Depression
	CHEMBL1697841	D000505	ISOMETHEPTENE	Alopecia	0	0.0611075	D006177 ||| D003863 ||| D014012	Gynecomastia ||| Depression ||| Tinnitus
	CHEMBL1697841	D019226	ISOMETHEPTENE	Oral Ulcer	0	0.054193	D006177 ||| D003863 ||| D014012	Gynecomastia ||| Depression ||| Tinnitus
	CHEMBL1697841	D000787	ISOMETHEPTENE	Angina Pectoris	0	0.110657	D006177 ||| D003863 ||| D014012	Gynecomastia ||| Depression ||| Tinnitus
	CHEMBL1697841	D065631	ISOMETHEPTENE	Rhinitis, Allergic	0	0.0361966	D006177 ||| D003863 ||| D014012	Gynecomastia ||| Depression ||| Tinnitus
	CHEMBL1697841	D001249	ISOMETHEPTENE	Asthma	0	0.024642	D006177 ||| D003863 ||| D014012	Gynecomastia ||| Depression ||| Tinnitus
	CHEMBL1697841	D005764	ISOMETHEPTENE	Gastroesophageal Reflux	0	0.0931518	D006177 ||| D003863 ||| D014012	Gynecomastia ||| Depression ||| Tinnitus
	CHEMBL1697841	D007037	ISOMETHEPTENE	Hypothyroidism	0	0.0193959	D006177 ||| D003863 ||| D014012	Gynecomastia ||| Depression ||| Tinnitus
	CHEMBL1697841	D008881	ISOMETHEPTENE	Migraine Disorders	0	0.035319	D006177 ||| D003863 ||| D014012	Gynecomastia ||| Depression ||| Tinnitus
	CHEMBL1697841	D004485	ISOMETHEPTENE	Eczema	0	0.0461715	D006177 ||| D003863 ||| D014012	Gynecomastia ||| Depression ||| Tinnitus
	CHEMBL1697841	D006937	ISOMETHEPTENE	Hypercholesterolemia	0	0.0761252	D006177 ||| D003863 ||| D014012	Gynecomastia ||| Depression ||| Tinnitus
	CHEMBL1697841	D012626	ISOMETHEPTENE	Sebaceous Gland Neoplasms	0	0.0334496	D006177 ||| D003863 ||| D014012	Gynecomastia ||| Depression ||| Tinnitus
	CHEMBL1697841	D001943	ISOMETHEPTENE	Breast Neoplasms	0	0.132295	D006177 ||| D003863 ||| D014012	Gynecomastia ||| Depression ||| Tinnitus
	CHEMBL1697841	D002280	ISOMETHEPTENE	Carcinoma, Basal Cell	0	0.0286782	D006177 ||| D003863 ||| D014012	Gynecomastia ||| Depression ||| Tinnitus
	CHEMBL1697841	D000230	ISOMETHEPTENE	Adenocarcinoma	0	0.029861	D006177 ||| D003863 ||| D014012	Gynecomastia ||| Depression ||| Tinnitus
	CHEMBL1697841	D002386	ISOMETHEPTENE	Cataract	0	0.023121	D006177 ||| D003863 ||| D014012	Gynecomastia ||| Depression ||| Tinnitus
	CHEMBL1697841	D006552	ISOMETHEPTENE	Hernia, Inguinal	0	0.0670075	D006177 ||| D003863 ||| D014012	Gynecomastia ||| Depression ||| Tinnitus
	CHEMBL1697841	D012005	ISOMETHEPTENE	Rectal Prolapse	0	0.100764	D006177 ||| D003863 ||| D014012	Gynecomastia ||| Depression ||| Tinnitus
	CHEMBL1697841	D014029	ISOMETHEPTENE	Tobacco Use Disorder	0	0.0962144	D006177 ||| D003863 ||| D014012	Gynecomastia ||| Depression ||| Tinnitus
	CHEMBL1697841	D009203	ISOMETHEPTENE	Myocardial Infarction	0	0.0465523	D006177 ||| D003863 ||| D014012	Gynecomastia ||| Depression ||| Tinnitus
	CHEMBL1697841	D005756	ISOMETHEPTENE	Gastritis	0	0.0669279	D006177 ||| D003863 ||| D014012	Gynecomastia ||| Depression ||| Tinnitus
	CHEMBL1697841	D006548	ISOMETHEPTENE	Hernia, Diaphragmatic	0	0.126443	D006177 ||| D003863 ||| D014012	Gynecomastia ||| Depression ||| Tinnitus
	CHEMBL1697841	D000076385	ISOMETHEPTENE	Diverticular Diseases	0	0.0475144	D006177 ||| D003863 ||| D014012	Gynecomastia ||| Depression ||| Tinnitus
	CHEMBL1697841	D007319	ISOMETHEPTENE	Sleep Initiation and Maintenance Disorders	0	0.142998	D006177 ||| D003863 ||| D014012	Gynecomastia ||| Depression ||| Tinnitus
	CHEMBL1697841	D009290	ISOMETHEPTENE	Narcolepsy	0	0.11046	D006177 ||| D003863 ||| D014012	Gynecomastia ||| Depression ||| Tinnitus
	CHEMBL1697841	D003922	ISOMETHEPTENE	Diabetes Mellitus, Type 1	0	0.0453296	D006177 ||| D003863 ||| D014012	Gynecomastia ||| Depression ||| Tinnitus
	CHEMBL1697841	D002446	ISOMETHEPTENE	Celiac Disease	0	0.0839973	D006177 ||| D003863 ||| D014012	Gynecomastia ||| Depression ||| Tinnitus
	CHEMBL1697841	D008105	ISOMETHEPTENE	Liver Cirrhosis, Biliary	0	0.0164517	D006177 ||| D003863 ||| D014012	Gynecomastia ||| Depression ||| Tinnitus
	CHEMBL1697841	D014820	ISOMETHEPTENE	Vitiligo	0	0.0326218	D006177 ||| D003863 ||| D014012	Gynecomastia ||| Depression ||| Tinnitus
	CHEMBL1697841	D009798	ISOMETHEPTENE	Ocular Hypertension	0	0.0335841	D006177 ||| D003863 ||| D014012	Gynecomastia ||| Depression ||| Tinnitus
	CHEMBL1697841	D009447	ISOMETHEPTENE	Neuroblastoma	0	0.0997182	D006177 ||| D003863 ||| D014012	Gynecomastia ||| Depression ||| Tinnitus
	CHEMBL1697841	D012559	ISOMETHEPTENE	Schizophrenia	0	0.196903	D006177 ||| D003863 ||| D014012	Gynecomastia ||| Depression ||| Tinnitus
	CHEMBL1697841	D000690	ISOMETHEPTENE	Amyotrophic Lateral Sclerosis	0	0.0304878	D006177 ||| D003863 ||| D014012	Gynecomastia ||| Depression ||| Tinnitus
	CHEMBL1697841	D008180	ISOMETHEPTENE	Lupus Erythematosus, Systemic	0	0.0134916	D006177 ||| D003863 ||| D014012	Gynecomastia ||| Depression ||| Tinnitus
	CHEMBL1697841	D000437	ISOMETHEPTENE	Alcoholism	0	0.176205	D006177 ||| D003863 ||| D014012	Gynecomastia ||| Depression ||| Tinnitus
	CHEMBL1697841	D000067877	ISOMETHEPTENE	Autism Spectrum Disorder	0	0.0969588	D006177 ||| D003863 ||| D014012	Gynecomastia ||| Depression ||| Tinnitus
	CHEMBL1697841	D001714	ISOMETHEPTENE	Bipolar Disorder	0	0.0293512	D006177 ||| D003863 ||| D014012	Gynecomastia ||| Depression ||| Tinnitus
	CHEMBL1697841	D009771	ISOMETHEPTENE	Obsessive-Compulsive Disorder	0	0.0907858	D006177 ||| D003863 ||| D014012	Gynecomastia ||| Depression ||| Tinnitus
	CHEMBL1697841	D003924	ISOMETHEPTENE	Diabetes Mellitus, Type 2	0	0.0674026	D006177 ||| D003863 ||| D014012	Gynecomastia ||| Depression ||| Tinnitus
	CHEMBL1697841	D000544	ISOMETHEPTENE	Alzheimer Disease	0	0.0115834	D006177 ||| D003863 ||| D014012	Gynecomastia ||| Depression ||| Tinnitus
	CHEMBL1697841	D004827	ISOMETHEPTENE	Epilepsy	0	0.0206445	D006177 ||| D003863 ||| D014012	Gynecomastia ||| Depression ||| Tinnitus
	CHEMBL1697841	D005901	ISOMETHEPTENE	Glaucoma	0	0.029902	D006177 ||| D003863 ||| D014012	Gynecomastia ||| Depression ||| Tinnitus
	CHEMBL1697841	D051436	ISOMETHEPTENE	Renal Insufficiency, Chronic	0	0.0560095	D006177 ||| D003863 ||| D014012	Gynecomastia ||| Depression ||| Tinnitus
	CHEMBL1697841	D013167	ISOMETHEPTENE	Spondylitis, Ankylosing	0	0.0683118	D006177 ||| D003863 ||| D014012	Gynecomastia ||| Depression ||| Tinnitus
	CHEMBL1697841	D003863	ISOMETHEPTENE	Depression	1	0.117489	D006177 ||| D014012	Gynecomastia ||| Tinnitus
	CHEMBL1697841	D010003	ISOMETHEPTENE	Osteoarthritis	0	0.109618	D006177 ||| D003863 ||| D014012	Gynecomastia ||| Depression ||| Tinnitus
	CHEMBL1697841	D000419	ISOMETHEPTENE	Albuminuria	0	0.0240299	D006177 ||| D003863 ||| D014012	Gynecomastia ||| Depression ||| Tinnitus
	CHEMBL1697841	D001281	ISOMETHEPTENE	Atrial Fibrillation	0	0.022863	D006177 ||| D003863 ||| D014012	Gynecomastia ||| Depression ||| Tinnitus
	CHEMBL1697841	D006973	ISOMETHEPTENE	Hypertension	0	0.0668444	D006177 ||| D003863 ||| D014012	Gynecomastia ||| Depression ||| Tinnitus
	CHEMBL1697841	D006327	ISOMETHEPTENE	Heart Block	0	0.0385252	D006177 ||| D003863	Gynecomastia ||| Depression
	CHEMBL1697841	D055623	ISOMETHEPTENE	Keratosis, Actinic	0	0.03328	D006177 ||| D003863	Gynecomastia ||| Depression
	CHEMBL1697841	D001991	ISOMETHEPTENE	Bronchitis	0	0.0982329	D006177 ||| D003863	Gynecomastia ||| Depression
	CHEMBL1697841	D008175	ISOMETHEPTENE	Lung Neoplasms	0	0.0680549	D006177 ||| D003863	Gynecomastia ||| Depression
	CHEMBL1697841	D008545	ISOMETHEPTENE	Melanoma	0	0.0248041	D006177 ||| D003863	Gynecomastia ||| Depression
	CHEMBL1697841	D008228	ISOMETHEPTENE	Lymphoma, Non-Hodgkin	0	0.0480014	D006177 ||| D003863	Gynecomastia ||| Depression
	CHEMBL1697841	D002294	ISOMETHEPTENE	Carcinoma, Squamous Cell	0	0.0447537	D006177 ||| D003863	Gynecomastia ||| Depression
	CHEMBL1697841	D002349	ISOMETHEPTENE	Carpal Tunnel Syndrome	0	0.0273773	D006177 ||| D003863 ||| D014012	Gynecomastia ||| Depression ||| Tinnitus
	CHEMBL1697841	D016883	ISOMETHEPTENE	Diabetic Ketoacidosis	0	0.0239076	D006177 ||| D003863	Gynecomastia ||| Depression
	CHEMBL1697841	D001749	ISOMETHEPTENE	Urinary Bladder Neoplasms	0	0.0430406	D006177 ||| D003863	Gynecomastia ||| Depression
	CHEMBL1697841	D007889	ISOMETHEPTENE	Leiomyoma	0	0.0207913	D006177 ||| D003863	Gynecomastia ||| Depression
	CHEMBL1697841	D018798	ISOMETHEPTENE	Anemia, Iron-Deficiency	0	0.0449197	D006177 ||| D003863	Gynecomastia ||| Depression
	CHEMBL1697841	D000380	ISOMETHEPTENE	Agranulocytosis	0	0.0207365	D006177 ||| D003863	Gynecomastia ||| Depression
	CHEMBL1697841	D012893	ISOMETHEPTENE	Sleep Wake Disorders	0	0.0241405	D006177 ||| D003863	Gynecomastia ||| Depression
	CHEMBL1697841	D006429	ISOMETHEPTENE	Hemiplegia	0	0.0377778	D006177 ||| D003863	Gynecomastia ||| Depression
	CHEMBL1697841	D011655	ISOMETHEPTENE	Pulmonary Embolism	0	0.0235576	D006177 ||| D003863	Gynecomastia ||| Depression
	CHEMBL1697841	D009202	ISOMETHEPTENE	Cardiomyopathies	0	0.0355256	D006177 ||| D003863 ||| D014012	Gynecomastia ||| Depression ||| Tinnitus
	CHEMBL1697841	D013345	ISOMETHEPTENE	Subarachnoid Hemorrhage	0	0.0366584	D006177 ||| D003863	Gynecomastia ||| Depression
	CHEMBL1697841	D002543	ISOMETHEPTENE	Cerebral Hemorrhage	0	0.0247191	D006177 ||| D003863	Gynecomastia ||| Depression
	CHEMBL1697841	D002544	ISOMETHEPTENE	Cerebral Infarction	0	0.0974001	D006177 ||| D003863	Gynecomastia ||| Depression
	CHEMBL1697841	D050197	ISOMETHEPTENE	Arteriosclerosis	0	0.0188732	D006177 ||| D003863	Gynecomastia ||| Depression
	CHEMBL1697841	D010689	ISOMETHEPTENE	Phlebitis	0	0.0322711	D006177 ||| D003863	Gynecomastia ||| Depression
	CHEMBL1697841	D006484	ISOMETHEPTENE	Hemorrhoids	0	0.0187856	D006177 ||| D003863	Gynecomastia ||| Depression
	CHEMBL1697841	D007022	ISOMETHEPTENE	Hypotension	0	0.0340395	D006177 ||| D003863	Gynecomastia ||| Depression
	CHEMBL1697841	D012852	ISOMETHEPTENE	Sinusitis	0	0.101245	D006177 ||| D003863	Gynecomastia ||| Depression
	CHEMBL1697841	D010996	ISOMETHEPTENE	Pleural Effusion	0	0.0380798	D006177 ||| D003863	Gynecomastia ||| Depression
	CHEMBL1697841	D011030	ISOMETHEPTENE	Pneumothorax	0	0.035641	D006177 ||| D003863	Gynecomastia ||| Depression
	CHEMBL1697841	D014060	ISOMETHEPTENE	Tongue Diseases	0	0.0984884	D006177 ||| D003863	Gynecomastia ||| Depression
	CHEMBL1697841	D004941	ISOMETHEPTENE	Esophagitis	0	0.0702984	D006177 ||| D003863	Gynecomastia ||| Depression
	CHEMBL1697841	D013276	ISOMETHEPTENE	Stomach Ulcer	0	0.0267311	D006177 ||| D003863	Gynecomastia ||| Depression
	CHEMBL1697841	D004415	ISOMETHEPTENE	Dyspepsia	0	0.0641264	D006177 ||| D003863	Gynecomastia ||| Depression
	CHEMBL1697841	D002769	ISOMETHEPTENE	Cholelithiasis	0	0.0478596	D006177 ||| D003863 ||| D014012	Gynecomastia ||| Depression ||| Tinnitus
	CHEMBL1697841	D002764	ISOMETHEPTENE	Cholecystitis	0	0.0352195	D006177 ||| D003863	Gynecomastia ||| Depression
	CHEMBL1697841	D010195	ISOMETHEPTENE	Pancreatitis	0	0.0345011	D006177 ||| D003863	Gynecomastia ||| Depression
	CHEMBL1697841	D008286	ISOMETHEPTENE	Malabsorption Syndromes	0	0.107066	D006177 ||| D003863	Gynecomastia ||| Depression
	CHEMBL1697841	D002481	ISOMETHEPTENE	Cellulitis	0	0.051149	D006177 ||| D003863	Gynecomastia ||| Depression
	CHEMBL1697841	D011537	ISOMETHEPTENE	Pruritus	0	0.0415357	D006177 ||| D003863	Gynecomastia ||| Depression
	CHEMBL1697841	D008010	ISOMETHEPTENE	Lichen Planus	0	0.0225629	D006177 ||| D003863	Gynecomastia ||| Depression
	CHEMBL1697841	D017492	ISOMETHEPTENE	Keratosis, Seborrheic	0	0.0270041	D006177 ||| D003863	Gynecomastia ||| Depression
	CHEMBL1697841	D011704	ISOMETHEPTENE	Pyelonephritis	0	0.0638033	D006177 ||| D003863	Gynecomastia ||| Depression
	CHEMBL1697841	D058186	ISOMETHEPTENE	Acute Kidney Injury	0	0.0316658	D006177 ||| D003863	Gynecomastia ||| Depression
	CHEMBL1697841	D007676	ISOMETHEPTENE	Kidney Failure, Chronic	0	0.0344751	D006177 ||| D003863 ||| D014012	Gynecomastia ||| Depression ||| Tinnitus
	CHEMBL1697841	D003556	ISOMETHEPTENE	Cystitis	0	0.0272908	D006177 ||| D003863	Gynecomastia ||| Depression
	CHEMBL1697841	D011470	ISOMETHEPTENE	Prostatic Hyperplasia	0	0.0996211	D006177 ||| D003863	Gynecomastia ||| Depression
	CHEMBL1697841	D011472	ISOMETHEPTENE	Prostatitis	0	0.023006	D006177 ||| D003863	Gynecomastia ||| Depression
	CHEMBL1697841	D005348	ISOMETHEPTENE	Fibrocystic Breast Disease	0	0.0125825	D006177 ||| D003863	Gynecomastia ||| Depression
	CHEMBL1697841	D006177	ISOMETHEPTENE	Gynecomastia	1	0.0473242	D003863	Depression
	CHEMBL1697841	D004715	ISOMETHEPTENE	Endometriosis	0	0.170452	D006177 ||| D003863	Gynecomastia ||| Depression
	CHEMBL1697841	D003680	ISOMETHEPTENE	Deglutition Disorders	0	0.0381432	D006177 ||| D003863	Gynecomastia ||| Depression
	CHEMBL1697841	D001201	ISOMETHEPTENE	Ascites	0	0.0710947	D006177 ||| D003863	Gynecomastia ||| Depression
	CHEMBL1697841	D005076	ISOMETHEPTENE	Exanthema	0	0.018554	D006177 ||| D003863	Gynecomastia ||| Depression
	CHEMBL1697841	D014717	ISOMETHEPTENE	Vertigo	0	0.0438852	D006177 ||| D003863	Gynecomastia ||| Depression
	CHEMBL1697841	D013575	ISOMETHEPTENE	Syncope	0	0.0750141	D006177 ||| D003863	Gynecomastia ||| Depression
	CHEMBL1697841	D007766	ISOMETHEPTENE	Lacrimal Apparatus Diseases	0	0.0859576	D006177 ||| D003863	Gynecomastia ||| Depression
	CHEMBL1697841	D006471	ISOMETHEPTENE	Gastrointestinal Hemorrhage	0	0.0294304	D006177 ||| D003863	Gynecomastia ||| Depression
	CHEMBL1697841	D010437	ISOMETHEPTENE	Peptic Ulcer	0	0.0459449	D006177 ||| D003863	Gynecomastia ||| Depression
	CHEMBL1697841	D005921	ISOMETHEPTENE	Glomerulonephritis	0	0.0124017	D006177 ||| D003863	Gynecomastia ||| Depression
	CHEMBL1697841	D006333	ISOMETHEPTENE	Heart Failure	0	0.0287186	D006177 ||| D003863 ||| D014012	Gynecomastia ||| Depression ||| Tinnitus
	CHEMBL1697841	D006547	ISOMETHEPTENE	Hernia	0	0.0844451	D006177 ||| D003863	Gynecomastia ||| Depression
	CHEMBL1697841	D006689	ISOMETHEPTENE	Hodgkin Disease	0	0.0305457	D006177 ||| D003863	Gynecomastia ||| Depression
	CHEMBL1697841	D008113	ISOMETHEPTENE	Liver Neoplasms	0	0.0357254	D006177 ||| D003863	Gynecomastia ||| Depression
	CHEMBL1697841	D010051	ISOMETHEPTENE	Ovarian Neoplasms	0	0.0748569	D006177 ||| D003863 ||| D014012	Gynecomastia ||| Depression ||| Tinnitus
	CHEMBL1697841	D011471	ISOMETHEPTENE	Prostatic Neoplasms	0	0.0827461	D006177 ||| D003863	Gynecomastia ||| Depression
	CHEMBL1697841	D000647	ISOMETHEPTENE	Amnesia	0	0.0200073	D006177 ||| D003863	Gynecomastia ||| Depression
	CHEMBL1697841	D007951	ISOMETHEPTENE	Leukemia, Myeloid	0	0.0445814	D006177 ||| D003863	Gynecomastia ||| Depression
	CHEMBL1697841	D000152	ISOMETHEPTENE	Acne Vulgaris	0	0.0347071	D006177 ||| D003863	Gynecomastia ||| Depression
	CHEMBL1697841	D000740	ISOMETHEPTENE	Anemia	0	0.0306087	D006177 ||| D003863	Gynecomastia ||| Depression
	CHEMBL1697841	D001064	ISOMETHEPTENE	Appendicitis	0	0.0236207	D006177 ||| D003863	Gynecomastia ||| Depression
	CHEMBL1697841	D003248	ISOMETHEPTENE	Constipation	0	0.0477456	D006177 ||| D003863	Gynecomastia ||| Depression
	CHEMBL1697841	D015352	ISOMETHEPTENE	Dry Eye Syndromes	0	0.0305513	D006177 ||| D003863	Gynecomastia ||| Depression
	CHEMBL1697841	D004381	ISOMETHEPTENE	Duodenal Ulcer	0	0.0401751	D006177 ||| D003863	Gynecomastia ||| Depression
	CHEMBL1697841	D015837	ISOMETHEPTENE	Vestibular Diseases	0	0.142694	D006177 ||| D003863	Gynecomastia ||| Depression
	CHEMBL1697841	D005705	ISOMETHEPTENE	Gallbladder Diseases	0	0.0571458	D006177 ||| D003863	Gynecomastia ||| Depression
	CHEMBL1697841	D006073	ISOMETHEPTENE	Gout	0	0.0695463	D006177 ||| D003863 ||| D014012	Gynecomastia ||| Depression ||| Tinnitus
	CHEMBL1697841	D001145	ISOMETHEPTENE	Arrhythmias, Cardiac	0	0.0191189	D006177 ||| D003863	Gynecomastia ||| Depression
	CHEMBL1697841	D043183	ISOMETHEPTENE	Irritable Bowel Syndrome	0	0.054689	D006177 ||| D003863	Gynecomastia ||| Depression
	CHEMBL1697841	D001851	ISOMETHEPTENE	Bone Diseases, Metabolic	0	0.0304934	D006177 ||| D003863	Gynecomastia ||| Depression
	CHEMBL1697841	D010024	ISOMETHEPTENE	Osteoporosis	0	0.0460342	D006177 ||| D003863	Gynecomastia ||| Depression
	CHEMBL1697841	D009443	ISOMETHEPTENE	Neuritis	0	0.0118792	D006177 ||| D003863	Gynecomastia ||| Depression
	CHEMBL1697841	D010538	ISOMETHEPTENE	Peritonitis	0	0.0457715	D006177 ||| D003863	Gynecomastia ||| Depression
	CHEMBL1697841	D010998	ISOMETHEPTENE	Pleurisy	0	0.0362361	D006177 ||| D003863	Gynecomastia ||| Depression
	CHEMBL1697841	D011565	ISOMETHEPTENE	Psoriasis	0	0.0802205	D006177 ||| D003863	Gynecomastia ||| Depression
	CHEMBL1697841	D012163	ISOMETHEPTENE	Retinal Detachment	0	0.0250018	D006177 ||| D003863	Gynecomastia ||| Depression
	CHEMBL1697841	D012393	ISOMETHEPTENE	Rosacea	0	0.0438585	D006177 ||| D003863	Gynecomastia ||| Depression
	CHEMBL1697841	D006042	ISOMETHEPTENE	Goiter	0	0.0910035	D006177 ||| D003863	Gynecomastia ||| Depression
	CHEMBL1697841	D002546	ISOMETHEPTENE	Ischemic Attack, Transient	0	0.0438426	D006177 ||| D003863	Gynecomastia ||| Depression
	CHEMBL1697841	D000083242	ISOMETHEPTENE	Ischemic Stroke	0	0.0673038	D006177 ||| D003863	Gynecomastia ||| Depression
	CHEMBL1697841	D012891	ISOMETHEPTENE	Sleep Apnea Syndromes	0	0.0340745	D006177 ||| D003863	Gynecomastia ||| Depression
	CHEMBL1697841	D013921	ISOMETHEPTENE	Thrombocytopenia	0	0.0627236	D006177 ||| D003863	Gynecomastia ||| Depression
	CHEMBL1697841	D015179	ISOMETHEPTENE	Colorectal Neoplasms	0	0.0250131	D006177 ||| D003863 ||| D014012	Gynecomastia ||| Depression ||| Tinnitus
	CHEMBL1697841	D006627	ISOMETHEPTENE	Hirschsprung Disease	0	0.0968497	D006177 ||| D003863	Gynecomastia ||| Depression
	CHEMBL1697841	D013964	ISOMETHEPTENE	Thyroid Neoplasms	0	0.022857	D006177 ||| D003863	Gynecomastia ||| Depression
	CHEMBL1697841	D010001	ISOMETHEPTENE	Osteitis Deformans	0	0.0451114	D006177 ||| D003863	Gynecomastia ||| Depression
	CHEMBL1697841	D007018	ISOMETHEPTENE	Hypopituitarism	0	0.0164469	D006177 ||| D003863	Gynecomastia ||| Depression
	CHEMBL1697841	D020246	ISOMETHEPTENE	Venous Thrombosis	0	0.0213813	D006177 ||| D003863	Gynecomastia ||| Depression
	CHEMBL1697841	D000075224	ISOMETHEPTENE	Cardiac Conduction System Disease	0	0.047984	D006177 ||| D003863	Gynecomastia ||| Depression
	CHEMBL1697841	D003731	ISOMETHEPTENE	Dental Caries	0	0.0253512	D006177 ||| D003863	Gynecomastia ||| Depression
	CHEMBL1697841	D005242	ISOMETHEPTENE	Fecal Incontinence	0	0.126878	D006177 ||| D003863	Gynecomastia ||| Depression
	CHEMBL1697841	D016055	ISOMETHEPTENE	Urinary Retention	0	0.042003	D006177 ||| D003863	Gynecomastia ||| Depression
	CHEMBL1697841	D011141	ISOMETHEPTENE	Polyuria	0	0.0272167	D006177 ||| D003863	Gynecomastia ||| Depression
	CHEMBL1697841	D007762	ISOMETHEPTENE	Labyrinthitis	0	0.0373531	D006177 ||| D003863	Gynecomastia ||| Depression
	CHEMBL1697841	D012878	ISOMETHEPTENE	Skin Neoplasms	0	0.0642345	D006177 ||| D003863	Gynecomastia ||| Depression
	CHEMBL1697841	D009260	ISOMETHEPTENE	Nail Diseases	0	0.040737	D006177 ||| D003863	Gynecomastia ||| Depression
	CHEMBL1697841	D016491	ISOMETHEPTENE	Peripheral Vascular Diseases	0	0.0917978	D006177 ||| D003863	Gynecomastia ||| Depression
	CHEMBL1697841	D011111	ISOMETHEPTENE	Polymyalgia Rheumatica	0	0.0211381	D006177 ||| D003863	Gynecomastia ||| Depression
	CHEMBL1697841	D013118	ISOMETHEPTENE	Spinal Cord Diseases	0	0.0203263	D006177 ||| D003863	Gynecomastia ||| Depression
	CHEMBL1697841	D014581	ISOMETHEPTENE	Urticaria	0	0.0372112	D006177 ||| D003863	Gynecomastia ||| Depression
	CHEMBL1697841	D014648	ISOMETHEPTENE	Varicose Veins	0	0.0421664	D006177 ||| D003863	Gynecomastia ||| Depression
	CHEMBL1697841	D010031	ISOMETHEPTENE	Otitis	0	0.0216817	D006177 ||| D003863	Gynecomastia ||| Depression
	CHEMBL1697841	D019966	ISOMETHEPTENE	Substance-Related Disorders	0	0.0215194	D006177 ||| D003863	Gynecomastia ||| Depression
	CHEMBL1697841	D015155	ISOMETHEPTENE	Esophageal Spasm, Diffuse	0	0.0334464	D006177 ||| D003863	Gynecomastia ||| Depression
	CHEMBL753	D001289	PHENOXYBENZAMINE	Attention Deficit Disorder with Hyperactivity	0	0.0656244	D003248	Constipation
	CHEMBL753	D001008	PHENOXYBENZAMINE	Anxiety Disorders	0	0.0553271	D019966 ||| D003248	Substance-Related Disorders ||| Constipation
	CHEMBL753	D013313	PHENOXYBENZAMINE	Stress Disorders, Post-Traumatic	0	0.0501542	D003248	Constipation
	CHEMBL753	D000856	PHENOXYBENZAMINE	Anorexia Nervosa	0	0.0309703	D003248	Constipation
	CHEMBL753	D015228	PHENOXYBENZAMINE	Hypertriglyceridemia	0	0.0468245	D003248	Constipation
	CHEMBL753	D003324	PHENOXYBENZAMINE	Coronary Artery Disease	0	0.0748536	D019966 ||| D003248	Substance-Related Disorders ||| Constipation
	CHEMBL753	D009765	PHENOXYBENZAMINE	Obesity	0	0.0132875	D019966 ||| D003248	Substance-Related Disorders ||| Constipation
	CHEMBL753	D010300	PHENOXYBENZAMINE	Parkinson Disease	0	0.025758	D019966 ||| D003248	Substance-Related Disorders ||| Constipation
	CHEMBL753	D013771	PHENOXYBENZAMINE	Tetralogy of Fallot	0	0.0655828	D003248	Constipation
	CHEMBL753	D001172	PHENOXYBENZAMINE	Arthritis, Rheumatoid	0	0.0209827	D019966 ||| D003248	Substance-Related Disorders ||| Constipation
	CHEMBL753	D003424	PHENOXYBENZAMINE	Crohn Disease	0	0.00669722	D003248	Constipation
	CHEMBL753	D003093	PHENOXYBENZAMINE	Colitis, Ulcerative	0	0.0376709	D003248	Constipation
	CHEMBL753	D015212	PHENOXYBENZAMINE	Inflammatory Bowel Diseases	0	0.045314	D019966 ||| D003248	Substance-Related Disorders ||| Constipation
	CHEMBL753	D002761	PHENOXYBENZAMINE	Cholangitis	0	0.106358	D003248	Constipation
	CHEMBL753	D017098	PHENOXYBENZAMINE	IgA Deficiency	0	0.108279	D003248	Constipation
	CHEMBL753	D008268	PHENOXYBENZAMINE	Macular Degeneration	0	0.078961	D019966 ||| D003248	Substance-Related Disorders ||| Constipation
	CHEMBL753	D034381	PHENOXYBENZAMINE	Hearing Loss	0	0.0439786	D003248	Constipation
	CHEMBL753	D000505	PHENOXYBENZAMINE	Alopecia	0	0.0551895	D003248	Constipation
	CHEMBL753	D019226	PHENOXYBENZAMINE	Oral Ulcer	0	0.0261951	D003248	Constipation
	CHEMBL753	D000787	PHENOXYBENZAMINE	Angina Pectoris	0	0.00678473	D019966 ||| D003248	Substance-Related Disorders ||| Constipation
	CHEMBL753	D065631	PHENOXYBENZAMINE	Rhinitis, Allergic	0	0.0394491	D019966 ||| D003248	Substance-Related Disorders ||| Constipation
	CHEMBL753	D001249	PHENOXYBENZAMINE	Asthma	0	0.0491899	D019966 ||| D003248	Substance-Related Disorders ||| Constipation
	CHEMBL753	D005764	PHENOXYBENZAMINE	Gastroesophageal Reflux	0	0.0382844	D019966 ||| D003248	Substance-Related Disorders ||| Constipation
	CHEMBL753	D007037	PHENOXYBENZAMINE	Hypothyroidism	0	0.0996899	D003248	Constipation
	CHEMBL753	D008881	PHENOXYBENZAMINE	Migraine Disorders	0	0.0725532	D019966 ||| D003248	Substance-Related Disorders ||| Constipation
	CHEMBL753	D004485	PHENOXYBENZAMINE	Eczema	0	0.0460774	D019966 ||| D003248	Substance-Related Disorders ||| Constipation
	CHEMBL753	D006937	PHENOXYBENZAMINE	Hypercholesterolemia	0	0.0165947	D019966 ||| D003248	Substance-Related Disorders ||| Constipation
	CHEMBL753	D012626	PHENOXYBENZAMINE	Sebaceous Gland Neoplasms	0	0.013048	D003248	Constipation
	CHEMBL753	D001943	PHENOXYBENZAMINE	Breast Neoplasms	0	0.02321	D019966 ||| D003248	Substance-Related Disorders ||| Constipation
	CHEMBL753	D002280	PHENOXYBENZAMINE	Carcinoma, Basal Cell	0	0.0285172	D019966 ||| D003248	Substance-Related Disorders ||| Constipation
	CHEMBL753	D000230	PHENOXYBENZAMINE	Adenocarcinoma	0	0.0184712	D003248	Constipation
	CHEMBL753	D002386	PHENOXYBENZAMINE	Cataract	0	0.0150384	D019966 ||| D003248	Substance-Related Disorders ||| Constipation
	CHEMBL753	D006552	PHENOXYBENZAMINE	Hernia, Inguinal	0	0.0262152	D019966 ||| D003248	Substance-Related Disorders ||| Constipation
	CHEMBL753	D012005	PHENOXYBENZAMINE	Rectal Prolapse	0	0.0304598	D003248	Constipation
	CHEMBL753	D014029	PHENOXYBENZAMINE	Tobacco Use Disorder	0	0.0565488	D003248	Constipation
	CHEMBL753	D009203	PHENOXYBENZAMINE	Myocardial Infarction	0	0.022275	D019966 ||| D003248	Substance-Related Disorders ||| Constipation
	CHEMBL753	D005756	PHENOXYBENZAMINE	Gastritis	0	0.0432247	D019966 ||| D003248	Substance-Related Disorders ||| Constipation
	CHEMBL753	D006548	PHENOXYBENZAMINE	Hernia, Diaphragmatic	0	0.0197698	D019966 ||| D003248	Substance-Related Disorders ||| Constipation
	CHEMBL753	D000076385	PHENOXYBENZAMINE	Diverticular Diseases	0	0.00768771	D003248	Constipation
	CHEMBL753	D007319	PHENOXYBENZAMINE	Sleep Initiation and Maintenance Disorders	0	0.0843408	D019966 ||| D003248	Substance-Related Disorders ||| Constipation
	CHEMBL753	D009290	PHENOXYBENZAMINE	Narcolepsy	0	0.0203668	D019966 ||| D003248	Substance-Related Disorders ||| Constipation
	CHEMBL753	D003922	PHENOXYBENZAMINE	Diabetes Mellitus, Type 1	0	0.0212931	D003248	Constipation
	CHEMBL753	D002446	PHENOXYBENZAMINE	Celiac Disease	0	0.0591139	D003248	Constipation
	CHEMBL753	D008105	PHENOXYBENZAMINE	Liver Cirrhosis, Biliary	0	0.0326724	D003248	Constipation
	CHEMBL753	D014820	PHENOXYBENZAMINE	Vitiligo	0	0.0615476	D003248	Constipation
	CHEMBL753	D009798	PHENOXYBENZAMINE	Ocular Hypertension	0	0.0241376	D003248	Constipation
	CHEMBL753	D009447	PHENOXYBENZAMINE	Neuroblastoma	0	0.041538	D003248	Constipation
	CHEMBL753	D012559	PHENOXYBENZAMINE	Schizophrenia	0	0.045411	D019966 ||| D003248	Substance-Related Disorders ||| Constipation
	CHEMBL753	D000690	PHENOXYBENZAMINE	Amyotrophic Lateral Sclerosis	0	0.0262482	D003248	Constipation
	CHEMBL753	D008180	PHENOXYBENZAMINE	Lupus Erythematosus, Systemic	0	0.0660225	D019966 ||| D003248	Substance-Related Disorders ||| Constipation
	CHEMBL753	D000437	PHENOXYBENZAMINE	Alcoholism	0	0.052779	D003248	Constipation
	CHEMBL753	D000067877	PHENOXYBENZAMINE	Autism Spectrum Disorder	0	0.0990184	D003248	Constipation
	CHEMBL753	D001714	PHENOXYBENZAMINE	Bipolar Disorder	0	0.0451285	D019966 ||| D003248	Substance-Related Disorders ||| Constipation
	CHEMBL753	D009771	PHENOXYBENZAMINE	Obsessive-Compulsive Disorder	0	0.0191703	D003248	Constipation
	CHEMBL753	D003924	PHENOXYBENZAMINE	Diabetes Mellitus, Type 2	0	0.067866	D003248	Constipation
	CHEMBL753	D000544	PHENOXYBENZAMINE	Alzheimer Disease	0	0.0032225	D003248	Constipation
	CHEMBL753	D004827	PHENOXYBENZAMINE	Epilepsy	0	0.0307292	D019966 ||| D003248	Substance-Related Disorders ||| Constipation
	CHEMBL753	D005901	PHENOXYBENZAMINE	Glaucoma	0	0.0612789	D019966 ||| D003248	Substance-Related Disorders ||| Constipation
	CHEMBL753	D051436	PHENOXYBENZAMINE	Renal Insufficiency, Chronic	0	0.0388218	D003248	Constipation
	CHEMBL753	D013167	PHENOXYBENZAMINE	Spondylitis, Ankylosing	0	0.0533245	D003248	Constipation
	CHEMBL753	D003863	PHENOXYBENZAMINE	Depression	0	0.0537846	D019966 ||| D003248	Substance-Related Disorders ||| Constipation
	CHEMBL753	D010003	PHENOXYBENZAMINE	Osteoarthritis	0	0.0366349	D019966 ||| D003248	Substance-Related Disorders ||| Constipation
	CHEMBL753	D000419	PHENOXYBENZAMINE	Albuminuria	0	0.045427	D003248	Constipation
	CHEMBL753	D001281	PHENOXYBENZAMINE	Atrial Fibrillation	0	0.0173282	D019966 ||| D003248	Substance-Related Disorders ||| Constipation
	CHEMBL753	D006973	PHENOXYBENZAMINE	Hypertension	0	0.0121583	D019966 ||| D003248	Substance-Related Disorders ||| Constipation
	CHEMBL753	D006327	PHENOXYBENZAMINE	Heart Block	0	0.075572	D019966 ||| D003248	Substance-Related Disorders ||| Constipation
	CHEMBL753	D055623	PHENOXYBENZAMINE	Keratosis, Actinic	0	0.103059	D019966 ||| D003248	Substance-Related Disorders ||| Constipation
	CHEMBL753	D001991	PHENOXYBENZAMINE	Bronchitis	0	0.0456	D019966 ||| D003248	Substance-Related Disorders ||| Constipation
	CHEMBL753	D008175	PHENOXYBENZAMINE	Lung Neoplasms	0	0.0202225	D019966 ||| D003248	Substance-Related Disorders ||| Constipation
	CHEMBL753	D008545	PHENOXYBENZAMINE	Melanoma	0	0.0194775	D019966 ||| D003248	Substance-Related Disorders ||| Constipation
	CHEMBL753	D008228	PHENOXYBENZAMINE	Lymphoma, Non-Hodgkin	0	0.027093	D019966 ||| D003248	Substance-Related Disorders ||| Constipation
	CHEMBL753	D002294	PHENOXYBENZAMINE	Carcinoma, Squamous Cell	0	0.062395	D019966 ||| D003248	Substance-Related Disorders ||| Constipation
	CHEMBL753	D002349	PHENOXYBENZAMINE	Carpal Tunnel Syndrome	0	0.057755	D019966 ||| D003248	Substance-Related Disorders ||| Constipation
	CHEMBL753	D016883	PHENOXYBENZAMINE	Diabetic Ketoacidosis	0	0.177869	D019966 ||| D003248	Substance-Related Disorders ||| Constipation
	CHEMBL753	D001749	PHENOXYBENZAMINE	Urinary Bladder Neoplasms	0	0.0698186	D019966 ||| D003248	Substance-Related Disorders ||| Constipation
	CHEMBL753	D007889	PHENOXYBENZAMINE	Leiomyoma	0	0.0235857	D019966 ||| D003248	Substance-Related Disorders ||| Constipation
	CHEMBL753	D018798	PHENOXYBENZAMINE	Anemia, Iron-Deficiency	0	0.0701342	D019966 ||| D003248	Substance-Related Disorders ||| Constipation
	CHEMBL753	D000380	PHENOXYBENZAMINE	Agranulocytosis	0	0.0138903	D019966 ||| D003248	Substance-Related Disorders ||| Constipation
	CHEMBL753	D012893	PHENOXYBENZAMINE	Sleep Wake Disorders	0	0.0299804	D019966 ||| D003248	Substance-Related Disorders ||| Constipation
	CHEMBL753	D006429	PHENOXYBENZAMINE	Hemiplegia	0	0.0454456	D019966 ||| D003248	Substance-Related Disorders ||| Constipation
	CHEMBL753	D011655	PHENOXYBENZAMINE	Pulmonary Embolism	0	0.0157954	D019966 ||| D003248	Substance-Related Disorders ||| Constipation
	CHEMBL753	D009202	PHENOXYBENZAMINE	Cardiomyopathies	0	0.0235145	D019966 ||| D003248	Substance-Related Disorders ||| Constipation
	CHEMBL753	D013345	PHENOXYBENZAMINE	Subarachnoid Hemorrhage	0	0.0700785	D019966 ||| D003248	Substance-Related Disorders ||| Constipation
	CHEMBL753	D002543	PHENOXYBENZAMINE	Cerebral Hemorrhage	0	0.0218396	D019966 ||| D003248	Substance-Related Disorders ||| Constipation
	CHEMBL753	D002544	PHENOXYBENZAMINE	Cerebral Infarction	0	0.0500078	D019966 ||| D003248	Substance-Related Disorders ||| Constipation
	CHEMBL753	D050197	PHENOXYBENZAMINE	Arteriosclerosis	0	0.00712012	D019966 ||| D003248	Substance-Related Disorders ||| Constipation
	CHEMBL753	D010689	PHENOXYBENZAMINE	Phlebitis	0	0.0204833	D019966 ||| D003248	Substance-Related Disorders ||| Constipation
	CHEMBL753	D006484	PHENOXYBENZAMINE	Hemorrhoids	0	0.0415442	D019966 ||| D003248	Substance-Related Disorders ||| Constipation
	CHEMBL753	D007022	PHENOXYBENZAMINE	Hypotension	0	0.0371581	D019966 ||| D003248	Substance-Related Disorders ||| Constipation
	CHEMBL753	D012852	PHENOXYBENZAMINE	Sinusitis	0	0.0231394	D019966 ||| D003248	Substance-Related Disorders ||| Constipation
	CHEMBL753	D010996	PHENOXYBENZAMINE	Pleural Effusion	0	0.0496238	D019966 ||| D003248	Substance-Related Disorders ||| Constipation
	CHEMBL753	D011030	PHENOXYBENZAMINE	Pneumothorax	0	0.065541	D019966 ||| D003248	Substance-Related Disorders ||| Constipation
	CHEMBL753	D014060	PHENOXYBENZAMINE	Tongue Diseases	0	0.0926065	D019966 ||| D003248	Substance-Related Disorders ||| Constipation
	CHEMBL753	D004941	PHENOXYBENZAMINE	Esophagitis	0	0.0856078	D019966 ||| D003248	Substance-Related Disorders ||| Constipation
	CHEMBL753	D013276	PHENOXYBENZAMINE	Stomach Ulcer	0	0.0712536	D019966 ||| D003248	Substance-Related Disorders ||| Constipation
	CHEMBL753	D004415	PHENOXYBENZAMINE	Dyspepsia	0	0.0611351	D019966 ||| D003248	Substance-Related Disorders ||| Constipation
	CHEMBL753	D002769	PHENOXYBENZAMINE	Cholelithiasis	0	0.080863	D019966 ||| D003248	Substance-Related Disorders ||| Constipation
	CHEMBL753	D002764	PHENOXYBENZAMINE	Cholecystitis	0	0.0354474	D019966 ||| D003248	Substance-Related Disorders ||| Constipation
	CHEMBL753	D010195	PHENOXYBENZAMINE	Pancreatitis	0	0.0444452	D019966 ||| D003248	Substance-Related Disorders ||| Constipation
	CHEMBL753	D008286	PHENOXYBENZAMINE	Malabsorption Syndromes	0	0.0508524	D019966 ||| D003248	Substance-Related Disorders ||| Constipation
	CHEMBL753	D002481	PHENOXYBENZAMINE	Cellulitis	0	0.0182171	D019966 ||| D003248	Substance-Related Disorders ||| Constipation
	CHEMBL753	D011537	PHENOXYBENZAMINE	Pruritus	0	0.0149057	D019966 ||| D003248	Substance-Related Disorders ||| Constipation
	CHEMBL753	D008010	PHENOXYBENZAMINE	Lichen Planus	0	0.0485957	D019966 ||| D003248	Substance-Related Disorders ||| Constipation
	CHEMBL753	D017492	PHENOXYBENZAMINE	Keratosis, Seborrheic	0	0.0360913	D019966 ||| D003248	Substance-Related Disorders ||| Constipation
	CHEMBL753	D011704	PHENOXYBENZAMINE	Pyelonephritis	0	0.0524553	D019966 ||| D003248	Substance-Related Disorders ||| Constipation
	CHEMBL753	D058186	PHENOXYBENZAMINE	Acute Kidney Injury	0	0.0779599	D019966 ||| D003248	Substance-Related Disorders ||| Constipation
	CHEMBL753	D007676	PHENOXYBENZAMINE	Kidney Failure, Chronic	0	0.088333	D019966 ||| D003248	Substance-Related Disorders ||| Constipation
	CHEMBL753	D003556	PHENOXYBENZAMINE	Cystitis	0	0.0842754	D019966 ||| D003248	Substance-Related Disorders ||| Constipation
	CHEMBL753	D011470	PHENOXYBENZAMINE	Prostatic Hyperplasia	0	0.0195371	D019966 ||| D003248	Substance-Related Disorders ||| Constipation
	CHEMBL753	D011472	PHENOXYBENZAMINE	Prostatitis	0	0.0288186	D019966 ||| D003248	Substance-Related Disorders ||| Constipation
	CHEMBL753	D005348	PHENOXYBENZAMINE	Fibrocystic Breast Disease	0	0.0391014	D019966 ||| D003248	Substance-Related Disorders ||| Constipation
	CHEMBL753	D006177	PHENOXYBENZAMINE	Gynecomastia	0	0.0624588	D019966 ||| D003248	Substance-Related Disorders ||| Constipation
	CHEMBL753	D004715	PHENOXYBENZAMINE	Endometriosis	0	0.0223581	D019966 ||| D003248	Substance-Related Disorders ||| Constipation
	CHEMBL753	D003680	PHENOXYBENZAMINE	Deglutition Disorders	0	0.0731148	D019966 ||| D003248	Substance-Related Disorders ||| Constipation
	CHEMBL753	D001201	PHENOXYBENZAMINE	Ascites	0	0.0228561	D019966 ||| D003248	Substance-Related Disorders ||| Constipation
	CHEMBL753	D005076	PHENOXYBENZAMINE	Exanthema	0	0.0605877	D019966 ||| D003248	Substance-Related Disorders ||| Constipation
	CHEMBL753	D014717	PHENOXYBENZAMINE	Vertigo	0	0.0110815	D019966 ||| D003248	Substance-Related Disorders ||| Constipation
	CHEMBL753	D013575	PHENOXYBENZAMINE	Syncope	0	0.1336	D019966 ||| D003248	Substance-Related Disorders ||| Constipation
	CHEMBL753	D007766	PHENOXYBENZAMINE	Lacrimal Apparatus Diseases	0	0.0458998	D019966 ||| D003248	Substance-Related Disorders ||| Constipation
	CHEMBL753	D006471	PHENOXYBENZAMINE	Gastrointestinal Hemorrhage	0	0.0608437	D019966 ||| D003248	Substance-Related Disorders ||| Constipation
	CHEMBL753	D010437	PHENOXYBENZAMINE	Peptic Ulcer	0	0.016662	D019966 ||| D003248	Substance-Related Disorders ||| Constipation
	CHEMBL753	D005921	PHENOXYBENZAMINE	Glomerulonephritis	0	0.046356	D019966 ||| D003248	Substance-Related Disorders ||| Constipation
	CHEMBL753	D006333	PHENOXYBENZAMINE	Heart Failure	0	0.0730734	D019966 ||| D003248	Substance-Related Disorders ||| Constipation
	CHEMBL753	D006547	PHENOXYBENZAMINE	Hernia	0	0.0454741	D019966 ||| D003248	Substance-Related Disorders ||| Constipation
	CHEMBL753	D006689	PHENOXYBENZAMINE	Hodgkin Disease	0	0.0334939	D019966 ||| D003248	Substance-Related Disorders ||| Constipation
	CHEMBL753	D008113	PHENOXYBENZAMINE	Liver Neoplasms	0	0.0143866	D019966 ||| D003248	Substance-Related Disorders ||| Constipation
	CHEMBL753	D010051	PHENOXYBENZAMINE	Ovarian Neoplasms	0	0.034009	D019966 ||| D003248	Substance-Related Disorders ||| Constipation
	CHEMBL753	D011471	PHENOXYBENZAMINE	Prostatic Neoplasms	0	0.0947248	D019966 ||| D003248	Substance-Related Disorders ||| Constipation
	CHEMBL753	D000647	PHENOXYBENZAMINE	Amnesia	0	0.0245466	D019966 ||| D003248	Substance-Related Disorders ||| Constipation
	CHEMBL753	D007951	PHENOXYBENZAMINE	Leukemia, Myeloid	0	0.0692738	D019966 ||| D003248	Substance-Related Disorders ||| Constipation
	CHEMBL753	D000152	PHENOXYBENZAMINE	Acne Vulgaris	0	0.0151484	D019966 ||| D003248	Substance-Related Disorders ||| Constipation
	CHEMBL753	D000740	PHENOXYBENZAMINE	Anemia	0	0.101227	D019966 ||| D003248	Substance-Related Disorders ||| Constipation
	CHEMBL753	D001064	PHENOXYBENZAMINE	Appendicitis	0	0.0277051	D019966 ||| D003248	Substance-Related Disorders ||| Constipation
	CHEMBL753	D003248	PHENOXYBENZAMINE	Constipation	1	0.00532258	D019966	Substance-Related Disorders
	CHEMBL753	D015352	PHENOXYBENZAMINE	Dry Eye Syndromes	0	0.0382087	D019966 ||| D003248	Substance-Related Disorders ||| Constipation
	CHEMBL753	D004381	PHENOXYBENZAMINE	Duodenal Ulcer	0	0.0437348	D019966 ||| D003248	Substance-Related Disorders ||| Constipation
	CHEMBL753	D015837	PHENOXYBENZAMINE	Vestibular Diseases	0	0.0263557	D019966 ||| D003248	Substance-Related Disorders ||| Constipation
	CHEMBL753	D005705	PHENOXYBENZAMINE	Gallbladder Diseases	0	0.0491649	D019966 ||| D003248	Substance-Related Disorders ||| Constipation
	CHEMBL753	D006073	PHENOXYBENZAMINE	Gout	0	0.0578626	D019966 ||| D003248	Substance-Related Disorders ||| Constipation
	CHEMBL753	D001145	PHENOXYBENZAMINE	Arrhythmias, Cardiac	0	0.0391582	D019966 ||| D003248	Substance-Related Disorders ||| Constipation
	CHEMBL753	D043183	PHENOXYBENZAMINE	Irritable Bowel Syndrome	0	0.0285732	D019966 ||| D003248	Substance-Related Disorders ||| Constipation
	CHEMBL753	D001851	PHENOXYBENZAMINE	Bone Diseases, Metabolic	0	0.030665	D019966 ||| D003248	Substance-Related Disorders ||| Constipation
	CHEMBL753	D010024	PHENOXYBENZAMINE	Osteoporosis	0	0.0385024	D019966 ||| D003248	Substance-Related Disorders ||| Constipation
	CHEMBL753	D009443	PHENOXYBENZAMINE	Neuritis	0	0.0484326	D019966 ||| D003248	Substance-Related Disorders ||| Constipation
	CHEMBL753	D010538	PHENOXYBENZAMINE	Peritonitis	0	0.0468961	D019966 ||| D003248	Substance-Related Disorders ||| Constipation
	CHEMBL753	D010998	PHENOXYBENZAMINE	Pleurisy	0	0.101335	D019966 ||| D003248	Substance-Related Disorders ||| Constipation
	CHEMBL753	D011565	PHENOXYBENZAMINE	Psoriasis	0	0.0242156	D019966 ||| D003248	Substance-Related Disorders ||| Constipation
	CHEMBL753	D012163	PHENOXYBENZAMINE	Retinal Detachment	0	0.0337512	D019966 ||| D003248	Substance-Related Disorders ||| Constipation
	CHEMBL753	D012393	PHENOXYBENZAMINE	Rosacea	0	0.0221168	D019966 ||| D003248	Substance-Related Disorders ||| Constipation
	CHEMBL753	D006042	PHENOXYBENZAMINE	Goiter	0	0.0625918	D019966 ||| D003248	Substance-Related Disorders ||| Constipation
	CHEMBL753	D002546	PHENOXYBENZAMINE	Ischemic Attack, Transient	0	0.0774106	D019966 ||| D003248	Substance-Related Disorders ||| Constipation
	CHEMBL753	D000083242	PHENOXYBENZAMINE	Ischemic Stroke	0	0.0241458	D019966 ||| D003248	Substance-Related Disorders ||| Constipation
	CHEMBL753	D012891	PHENOXYBENZAMINE	Sleep Apnea Syndromes	0	0.0329501	D019966 ||| D003248	Substance-Related Disorders ||| Constipation
	CHEMBL753	D013921	PHENOXYBENZAMINE	Thrombocytopenia	0	0.0656887	D019966 ||| D003248	Substance-Related Disorders ||| Constipation
	CHEMBL753	D015179	PHENOXYBENZAMINE	Colorectal Neoplasms	0	0.0554396	D003248	Constipation
	CHEMBL753	D006627	PHENOXYBENZAMINE	Hirschsprung Disease	0	0.0559089	D003248	Constipation
	CHEMBL753	D013964	PHENOXYBENZAMINE	Thyroid Neoplasms	0	0.0401335	D003248	Constipation
	CHEMBL753	D010001	PHENOXYBENZAMINE	Osteitis Deformans	0	0.0467722	D003248	Constipation
	CHEMBL753	D007018	PHENOXYBENZAMINE	Hypopituitarism	0	0.0552873	D003248	Constipation
	CHEMBL753	D020246	PHENOXYBENZAMINE	Venous Thrombosis	0	0.0578146	D003248	Constipation
	CHEMBL753	D000075224	PHENOXYBENZAMINE	Cardiac Conduction System Disease	0	0.0925153	D019966 ||| D003248	Substance-Related Disorders ||| Constipation
	CHEMBL753	D003731	PHENOXYBENZAMINE	Dental Caries	0	0.0480995	D019966 ||| D003248	Substance-Related Disorders ||| Constipation
	CHEMBL753	D005242	PHENOXYBENZAMINE	Fecal Incontinence	0	0.0275895	D019966 ||| D003248	Substance-Related Disorders ||| Constipation
	CHEMBL753	D016055	PHENOXYBENZAMINE	Urinary Retention	0	0.0610829	D019966 ||| D003248	Substance-Related Disorders ||| Constipation
	CHEMBL753	D011141	PHENOXYBENZAMINE	Polyuria	0	0.0073949	D019966 ||| D003248	Substance-Related Disorders ||| Constipation
	CHEMBL753	D007762	PHENOXYBENZAMINE	Labyrinthitis	0	0.106882	D019966 ||| D003248	Substance-Related Disorders ||| Constipation
	CHEMBL753	D012878	PHENOXYBENZAMINE	Skin Neoplasms	0	0.0171082	D019966 ||| D003248	Substance-Related Disorders ||| Constipation
	CHEMBL753	D009260	PHENOXYBENZAMINE	Nail Diseases	0	0.032878	D019966 ||| D003248	Substance-Related Disorders ||| Constipation
	CHEMBL753	D016491	PHENOXYBENZAMINE	Peripheral Vascular Diseases	0	0.0265808	D019966 ||| D003248	Substance-Related Disorders ||| Constipation
	CHEMBL753	D011111	PHENOXYBENZAMINE	Polymyalgia Rheumatica	0	0.0490712	D019966 ||| D003248	Substance-Related Disorders ||| Constipation
	CHEMBL753	D013118	PHENOXYBENZAMINE	Spinal Cord Diseases	0	0.0406154	D019966 ||| D003248	Substance-Related Disorders ||| Constipation
	CHEMBL753	D014581	PHENOXYBENZAMINE	Urticaria	0	0.0447991	D019966 ||| D003248	Substance-Related Disorders ||| Constipation
	CHEMBL753	D014648	PHENOXYBENZAMINE	Varicose Veins	0	0.0361697	D019966 ||| D003248	Substance-Related Disorders ||| Constipation
	CHEMBL753	D010031	PHENOXYBENZAMINE	Otitis	0	0.0323251	D019966 ||| D003248	Substance-Related Disorders ||| Constipation
	CHEMBL753	D019966	PHENOXYBENZAMINE	Substance-Related Disorders	1	0.00583801	D003248	Constipation
	CHEMBL753	D015155	PHENOXYBENZAMINE	Esophageal Spasm, Diffuse	0	0.0482162	D019966 ||| D003248	Substance-Related Disorders ||| Constipation
	CHEMBL73234	D001289	CARBETAPENTANE	Attention Deficit Disorder with Hyperactivity	0	0.045037	D015228 ||| D006973	Hypertriglyceridemia ||| Hypertension
	CHEMBL73234	D001008	CARBETAPENTANE	Anxiety Disorders	0	0.101079	D015228 ||| D006973 ||| D013921	Hypertriglyceridemia ||| Hypertension ||| Thrombocytopenia
	CHEMBL73234	D013313	CARBETAPENTANE	Stress Disorders, Post-Traumatic	0	0.00780672	D015228 ||| D006973	Hypertriglyceridemia ||| Hypertension
	CHEMBL73234	D000856	CARBETAPENTANE	Anorexia Nervosa	0	0.00562848	D015228 ||| D006973	Hypertriglyceridemia ||| Hypertension
	CHEMBL73234	D015228	CARBETAPENTANE	Hypertriglyceridemia	1	0.158422	D006973	Hypertension
	CHEMBL73234	D003324	CARBETAPENTANE	Coronary Artery Disease	0	0.229746	D015228 ||| D006973 ||| D013921	Hypertriglyceridemia ||| Hypertension ||| Thrombocytopenia
	CHEMBL73234	D009765	CARBETAPENTANE	Obesity	0	0.0791161	D015228 ||| D006973 ||| D013921	Hypertriglyceridemia ||| Hypertension ||| Thrombocytopenia
	CHEMBL73234	D020177	CARBETAPENTANE	Idiopathic Hypersomnia	0	0.0433068	D015228 ||| D006973	Hypertriglyceridemia ||| Hypertension
	CHEMBL73234	D010300	CARBETAPENTANE	Parkinson Disease	0	0.0608665	D015228 ||| D006973 ||| D013921	Hypertriglyceridemia ||| Hypertension ||| Thrombocytopenia
	CHEMBL73234	D013771	CARBETAPENTANE	Tetralogy of Fallot	0	0.00659909	D015228 ||| D006973	Hypertriglyceridemia ||| Hypertension
	CHEMBL73234	D001172	CARBETAPENTANE	Arthritis, Rheumatoid	0	0.00636175	D015228 ||| D006973 ||| D013921	Hypertriglyceridemia ||| Hypertension ||| Thrombocytopenia
	CHEMBL73234	D003424	CARBETAPENTANE	Crohn Disease	0	0.0559879	D015228 ||| D006973	Hypertriglyceridemia ||| Hypertension
	CHEMBL73234	D003093	CARBETAPENTANE	Colitis, Ulcerative	0	0.0224481	D015228 ||| D006973	Hypertriglyceridemia ||| Hypertension
	CHEMBL73234	D015212	CARBETAPENTANE	Inflammatory Bowel Diseases	0	0.0140743	D015228 ||| D006973 ||| D013921	Hypertriglyceridemia ||| Hypertension ||| Thrombocytopenia
	CHEMBL73234	D002761	CARBETAPENTANE	Cholangitis	0	0.0350026	D015228 ||| D006973	Hypertriglyceridemia ||| Hypertension
	CHEMBL73234	D017098	CARBETAPENTANE	IgA Deficiency	0	0.0257092	D015228 ||| D006973	Hypertriglyceridemia ||| Hypertension
	CHEMBL73234	D008268	CARBETAPENTANE	Macular Degeneration	0	0.0584338	D015228 ||| D006973 ||| D013921	Hypertriglyceridemia ||| Hypertension ||| Thrombocytopenia
	CHEMBL73234	D034381	CARBETAPENTANE	Hearing Loss	0	0.0232193	D015228 ||| D006973	Hypertriglyceridemia ||| Hypertension
	CHEMBL73234	D014012	CARBETAPENTANE	Tinnitus	0	0.0547779	D015228 ||| D006973	Hypertriglyceridemia ||| Hypertension
	CHEMBL73234	D000505	CARBETAPENTANE	Alopecia	0	0.0334508	D015228 ||| D006973	Hypertriglyceridemia ||| Hypertension
	CHEMBL73234	D019226	CARBETAPENTANE	Oral Ulcer	0	0.04345	D015228 ||| D006973	Hypertriglyceridemia ||| Hypertension
	CHEMBL73234	D000787	CARBETAPENTANE	Angina Pectoris	0	0.264384	D015228 ||| D006973 ||| D013921	Hypertriglyceridemia ||| Hypertension ||| Thrombocytopenia
	CHEMBL73234	D065631	CARBETAPENTANE	Rhinitis, Allergic	0	0.0577969	D015228 ||| D006973 ||| D013921	Hypertriglyceridemia ||| Hypertension ||| Thrombocytopenia
	CHEMBL73234	D001249	CARBETAPENTANE	Asthma	0	0.117323	D015228 ||| D006973 ||| D013921	Hypertriglyceridemia ||| Hypertension ||| Thrombocytopenia
	CHEMBL73234	D005764	CARBETAPENTANE	Gastroesophageal Reflux	0	0.0424911	D015228 ||| D006973 ||| D013921	Hypertriglyceridemia ||| Hypertension ||| Thrombocytopenia
	CHEMBL73234	D007037	CARBETAPENTANE	Hypothyroidism	0	0.0389605	D015228 ||| D006973	Hypertriglyceridemia ||| Hypertension
	CHEMBL73234	D008881	CARBETAPENTANE	Migraine Disorders	0	0.051643	D015228 ||| D006973 ||| D013921	Hypertriglyceridemia ||| Hypertension ||| Thrombocytopenia
	CHEMBL73234	D004485	CARBETAPENTANE	Eczema	0	0.0430238	D015228 ||| D006973 ||| D013921	Hypertriglyceridemia ||| Hypertension ||| Thrombocytopenia
	CHEMBL73234	D006937	CARBETAPENTANE	Hypercholesterolemia	0	0.524175	D015228 ||| D006973 ||| D013921	Hypertriglyceridemia ||| Hypertension ||| Thrombocytopenia
	CHEMBL73234	D012626	CARBETAPENTANE	Sebaceous Gland Neoplasms	0	0.0163602	D015228 ||| D006973	Hypertriglyceridemia ||| Hypertension
	CHEMBL73234	D001943	CARBETAPENTANE	Breast Neoplasms	0	0.0733691	D015228 ||| D006973 ||| D013921	Hypertriglyceridemia ||| Hypertension ||| Thrombocytopenia
	CHEMBL73234	D002280	CARBETAPENTANE	Carcinoma, Basal Cell	0	0.0221151	D015228 ||| D006973 ||| D013921	Hypertriglyceridemia ||| Hypertension ||| Thrombocytopenia
	CHEMBL73234	D000230	CARBETAPENTANE	Adenocarcinoma	0	0.0245674	D015228 ||| D006973	Hypertriglyceridemia ||| Hypertension
	CHEMBL73234	D002386	CARBETAPENTANE	Cataract	0	0.0333061	D015228 ||| D006973 ||| D013921	Hypertriglyceridemia ||| Hypertension ||| Thrombocytopenia
	CHEMBL73234	D006552	CARBETAPENTANE	Hernia, Inguinal	0	0.0156402	D015228 ||| D006973 ||| D013921	Hypertriglyceridemia ||| Hypertension ||| Thrombocytopenia
	CHEMBL73234	D012005	CARBETAPENTANE	Rectal Prolapse	0	0.0216231	D015228 ||| D006973	Hypertriglyceridemia ||| Hypertension
	CHEMBL73234	D014029	CARBETAPENTANE	Tobacco Use Disorder	0	0.0324284	D015228 ||| D006973	Hypertriglyceridemia ||| Hypertension
	CHEMBL73234	D009203	CARBETAPENTANE	Myocardial Infarction	0	0.231735	D015228 ||| D006973 ||| D013921	Hypertriglyceridemia ||| Hypertension ||| Thrombocytopenia
	CHEMBL73234	D005756	CARBETAPENTANE	Gastritis	0	0.0895192	D015228 ||| D006973 ||| D013921	Hypertriglyceridemia ||| Hypertension ||| Thrombocytopenia
	CHEMBL73234	D006548	CARBETAPENTANE	Hernia, Diaphragmatic	0	0.0483292	D015228 ||| D006973 ||| D013921	Hypertriglyceridemia ||| Hypertension ||| Thrombocytopenia
	CHEMBL73234	D000076385	CARBETAPENTANE	Diverticular Diseases	0	0.0654854	D015228 ||| D006973	Hypertriglyceridemia ||| Hypertension
	CHEMBL73234	D007319	CARBETAPENTANE	Sleep Initiation and Maintenance Disorders	0	0.098601	D015228 ||| D006973 ||| D013921	Hypertriglyceridemia ||| Hypertension ||| Thrombocytopenia
	CHEMBL73234	D009290	CARBETAPENTANE	Narcolepsy	0	0.0121745	D015228 ||| D006973 ||| D013921	Hypertriglyceridemia ||| Hypertension ||| Thrombocytopenia
	CHEMBL73234	D003922	CARBETAPENTANE	Diabetes Mellitus, Type 1	0	0.00831681	D015228 ||| D006973	Hypertriglyceridemia ||| Hypertension
	CHEMBL73234	D002446	CARBETAPENTANE	Celiac Disease	0	0.117585	D015228 ||| D006973	Hypertriglyceridemia ||| Hypertension
	CHEMBL73234	D008105	CARBETAPENTANE	Liver Cirrhosis, Biliary	0	0.0737386	D015228 ||| D006973	Hypertriglyceridemia ||| Hypertension
	CHEMBL73234	D014820	CARBETAPENTANE	Vitiligo	0	0.0129446	D015228 ||| D006973	Hypertriglyceridemia ||| Hypertension
	CHEMBL73234	D009798	CARBETAPENTANE	Ocular Hypertension	0	0.0168411	D015228 ||| D006973	Hypertriglyceridemia ||| Hypertension
	CHEMBL73234	D009447	CARBETAPENTANE	Neuroblastoma	0	0.119035	D015228 ||| D006973	Hypertriglyceridemia ||| Hypertension
	CHEMBL73234	D012559	CARBETAPENTANE	Schizophrenia	0	0.0579391	D015228 ||| D006973 ||| D013921	Hypertriglyceridemia ||| Hypertension ||| Thrombocytopenia
	CHEMBL73234	D000690	CARBETAPENTANE	Amyotrophic Lateral Sclerosis	0	0.0229593	D015228 ||| D006973	Hypertriglyceridemia ||| Hypertension
	CHEMBL73234	D008180	CARBETAPENTANE	Lupus Erythematosus, Systemic	0	0.0391742	D015228 ||| D006973 ||| D013921	Hypertriglyceridemia ||| Hypertension ||| Thrombocytopenia
	CHEMBL73234	D000437	CARBETAPENTANE	Alcoholism	0	0.0330994	D015228 ||| D006973	Hypertriglyceridemia ||| Hypertension
	CHEMBL73234	D000067877	CARBETAPENTANE	Autism Spectrum Disorder	0	0.0874899	D015228 ||| D006973	Hypertriglyceridemia ||| Hypertension
	CHEMBL73234	D001714	CARBETAPENTANE	Bipolar Disorder	0	0.0612388	D015228 ||| D006973 ||| D013921	Hypertriglyceridemia ||| Hypertension ||| Thrombocytopenia
	CHEMBL73234	D009771	CARBETAPENTANE	Obsessive-Compulsive Disorder	0	0.0242513	D015228 ||| D006973	Hypertriglyceridemia ||| Hypertension
	CHEMBL73234	D003924	CARBETAPENTANE	Diabetes Mellitus, Type 2	0	0.237195	D015228 ||| D006973	Hypertriglyceridemia ||| Hypertension
	CHEMBL73234	D000544	CARBETAPENTANE	Alzheimer Disease	0	0.0860827	D015228 ||| D006973	Hypertriglyceridemia ||| Hypertension
	CHEMBL73234	D004827	CARBETAPENTANE	Epilepsy	0	0.0282295	D015228 ||| D006973 ||| D013921	Hypertriglyceridemia ||| Hypertension ||| Thrombocytopenia
	CHEMBL73234	D005901	CARBETAPENTANE	Glaucoma	0	0.0360182	D015228 ||| D006973 ||| D013921	Hypertriglyceridemia ||| Hypertension ||| Thrombocytopenia
	CHEMBL73234	D051436	CARBETAPENTANE	Renal Insufficiency, Chronic	0	0.150839	D015228 ||| D006973	Hypertriglyceridemia ||| Hypertension
	CHEMBL73234	D013167	CARBETAPENTANE	Spondylitis, Ankylosing	0	0.0850002	D015228 ||| D006973	Hypertriglyceridemia ||| Hypertension
	CHEMBL73234	D003863	CARBETAPENTANE	Depression	0	0.0709079	D015228 ||| D006973 ||| D013921	Hypertriglyceridemia ||| Hypertension ||| Thrombocytopenia
	CHEMBL73234	D010003	CARBETAPENTANE	Osteoarthritis	0	0.0547717	D015228 ||| D006973 ||| D013921	Hypertriglyceridemia ||| Hypertension ||| Thrombocytopenia
	CHEMBL73234	D000419	CARBETAPENTANE	Albuminuria	0	0.0757152	D015228 ||| D006973	Hypertriglyceridemia ||| Hypertension
	CHEMBL73234	D001281	CARBETAPENTANE	Atrial Fibrillation	0	0.110916	D015228 ||| D006973 ||| D013921	Hypertriglyceridemia ||| Hypertension ||| Thrombocytopenia
	CHEMBL73234	D006973	CARBETAPENTANE	Hypertension	1	0.166298	D015228 ||| D013921	Hypertriglyceridemia ||| Thrombocytopenia
	CHEMBL73234	D006327	CARBETAPENTANE	Heart Block	0	0.0400247	D015228 ||| D006973 ||| D013921	Hypertriglyceridemia ||| Hypertension ||| Thrombocytopenia
	CHEMBL73234	D055623	CARBETAPENTANE	Keratosis, Actinic	0	0.136907	D015228 ||| D006973 ||| D013921	Hypertriglyceridemia ||| Hypertension ||| Thrombocytopenia
	CHEMBL73234	D001991	CARBETAPENTANE	Bronchitis	0	0.0332177	D015228 ||| D006973 ||| D013921	Hypertriglyceridemia ||| Hypertension ||| Thrombocytopenia
	CHEMBL73234	D008175	CARBETAPENTANE	Lung Neoplasms	0	0.0337682	D015228 ||| D006973 ||| D013921	Hypertriglyceridemia ||| Hypertension ||| Thrombocytopenia
	CHEMBL73234	D008545	CARBETAPENTANE	Melanoma	0	0.073115	D015228 ||| D006973 ||| D013921	Hypertriglyceridemia ||| Hypertension ||| Thrombocytopenia
	CHEMBL73234	D008228	CARBETAPENTANE	Lymphoma, Non-Hodgkin	0	0.0493695	D015228 ||| D006973 ||| D013921	Hypertriglyceridemia ||| Hypertension ||| Thrombocytopenia
	CHEMBL73234	D002294	CARBETAPENTANE	Carcinoma, Squamous Cell	0	0.0635534	D015228 ||| D006973 ||| D013921	Hypertriglyceridemia ||| Hypertension ||| Thrombocytopenia
	CHEMBL73234	D002349	CARBETAPENTANE	Carpal Tunnel Syndrome	0	0.105735	D015228 ||| D006973 ||| D013921	Hypertriglyceridemia ||| Hypertension ||| Thrombocytopenia
	CHEMBL73234	D016883	CARBETAPENTANE	Diabetic Ketoacidosis	0	0.0191974	D015228 ||| D006973 ||| D013921	Hypertriglyceridemia ||| Hypertension ||| Thrombocytopenia
	CHEMBL73234	D001749	CARBETAPENTANE	Urinary Bladder Neoplasms	0	0.0630672	D015228 ||| D006973 ||| D013921	Hypertriglyceridemia ||| Hypertension ||| Thrombocytopenia
	CHEMBL73234	D007889	CARBETAPENTANE	Leiomyoma	0	0.0604417	D015228 ||| D006973 ||| D013921	Hypertriglyceridemia ||| Hypertension ||| Thrombocytopenia
	CHEMBL73234	D018798	CARBETAPENTANE	Anemia, Iron-Deficiency	0	0.121485	D015228 ||| D006973 ||| D013921	Hypertriglyceridemia ||| Hypertension ||| Thrombocytopenia
	CHEMBL73234	D000380	CARBETAPENTANE	Agranulocytosis	0	0.10376	D006973 ||| D013921	Hypertension ||| Thrombocytopenia
	CHEMBL73234	D012893	CARBETAPENTANE	Sleep Wake Disorders	0	0.126583	D015228 ||| D006973 ||| D013921	Hypertriglyceridemia ||| Hypertension ||| Thrombocytopenia
	CHEMBL73234	D006429	CARBETAPENTANE	Hemiplegia	0	0.0788555	D006973 ||| D013921	Hypertension ||| Thrombocytopenia
	CHEMBL73234	D011655	CARBETAPENTANE	Pulmonary Embolism	0	0.0206471	D015228 ||| D006973 ||| D013921	Hypertriglyceridemia ||| Hypertension ||| Thrombocytopenia
	CHEMBL73234	D009202	CARBETAPENTANE	Cardiomyopathies	0	0.0859378	D015228 ||| D006973 ||| D013921	Hypertriglyceridemia ||| Hypertension ||| Thrombocytopenia
	CHEMBL73234	D013345	CARBETAPENTANE	Subarachnoid Hemorrhage	0	0.0174102	D015228 ||| D006973 ||| D013921	Hypertriglyceridemia ||| Hypertension ||| Thrombocytopenia
	CHEMBL73234	D002543	CARBETAPENTANE	Cerebral Hemorrhage	0	0.0648435	D015228 ||| D006973 ||| D013921	Hypertriglyceridemia ||| Hypertension ||| Thrombocytopenia
	CHEMBL73234	D002544	CARBETAPENTANE	Cerebral Infarction	0	0.118776	D006973 ||| D013921	Hypertension ||| Thrombocytopenia
	CHEMBL73234	D050197	CARBETAPENTANE	Arteriosclerosis	0	0.0280996	D015228 ||| D006973 ||| D013921	Hypertriglyceridemia ||| Hypertension ||| Thrombocytopenia
	CHEMBL73234	D010689	CARBETAPENTANE	Phlebitis	0	0.00435362	D006973 ||| D013921	Hypertension ||| Thrombocytopenia
	CHEMBL73234	D006484	CARBETAPENTANE	Hemorrhoids	0	0.0269625	D015228 ||| D006973 ||| D013921	Hypertriglyceridemia ||| Hypertension ||| Thrombocytopenia
	CHEMBL73234	D007022	CARBETAPENTANE	Hypotension	0	0.0704524	D006973 ||| D013921	Hypertension ||| Thrombocytopenia
	CHEMBL73234	D012852	CARBETAPENTANE	Sinusitis	0	0.04166	D015228 ||| D006973 ||| D013921	Hypertriglyceridemia ||| Hypertension ||| Thrombocytopenia
	CHEMBL73234	D010996	CARBETAPENTANE	Pleural Effusion	0	0.0300063	D006973 ||| D013921	Hypertension ||| Thrombocytopenia
	CHEMBL73234	D011030	CARBETAPENTANE	Pneumothorax	0	0.0169561	D015228 ||| D006973 ||| D013921	Hypertriglyceridemia ||| Hypertension ||| Thrombocytopenia
	CHEMBL73234	D014060	CARBETAPENTANE	Tongue Diseases	0	0.0784608	D006973 ||| D013921	Hypertension ||| Thrombocytopenia
	CHEMBL73234	D004941	CARBETAPENTANE	Esophagitis	0	0.111558	D006973 ||| D013921	Hypertension ||| Thrombocytopenia
	CHEMBL73234	D013276	CARBETAPENTANE	Stomach Ulcer	0	0.0934373	D015228 ||| D006973 ||| D013921	Hypertriglyceridemia ||| Hypertension ||| Thrombocytopenia
	CHEMBL73234	D004415	CARBETAPENTANE	Dyspepsia	0	0.0496434	D006973 ||| D013921	Hypertension ||| Thrombocytopenia
	CHEMBL73234	D002769	CARBETAPENTANE	Cholelithiasis	0	0.0731528	D015228 ||| D006973 ||| D013921	Hypertriglyceridemia ||| Hypertension ||| Thrombocytopenia
	CHEMBL73234	D002764	CARBETAPENTANE	Cholecystitis	0	0.103816	D015228 ||| D006973 ||| D013921	Hypertriglyceridemia ||| Hypertension ||| Thrombocytopenia
	CHEMBL73234	D010195	CARBETAPENTANE	Pancreatitis	0	0.0625993	D015228 ||| D006973 ||| D013921	Hypertriglyceridemia ||| Hypertension ||| Thrombocytopenia
	CHEMBL73234	D008286	CARBETAPENTANE	Malabsorption Syndromes	0	0.0446938	D006973 ||| D013921	Hypertension ||| Thrombocytopenia
	CHEMBL73234	D002481	CARBETAPENTANE	Cellulitis	0	0.0514589	D006973 ||| D013921	Hypertension ||| Thrombocytopenia
	CHEMBL73234	D011537	CARBETAPENTANE	Pruritus	0	0.0487716	D006973 ||| D013921	Hypertension ||| Thrombocytopenia
	CHEMBL73234	D008010	CARBETAPENTANE	Lichen Planus	0	0.0688379	D015228 ||| D006973 ||| D013921	Hypertriglyceridemia ||| Hypertension ||| Thrombocytopenia
	CHEMBL73234	D017492	CARBETAPENTANE	Keratosis, Seborrheic	0	0.027427	D015228 ||| D006973 ||| D013921	Hypertriglyceridemia ||| Hypertension ||| Thrombocytopenia
	CHEMBL73234	D011704	CARBETAPENTANE	Pyelonephritis	0	0.0140272	D006973 ||| D013921	Hypertension ||| Thrombocytopenia
	CHEMBL73234	D058186	CARBETAPENTANE	Acute Kidney Injury	0	0.157391	D006973 ||| D013921	Hypertension ||| Thrombocytopenia
	CHEMBL73234	D007676	CARBETAPENTANE	Kidney Failure, Chronic	0	0.102652	D015228 ||| D006973 ||| D013921	Hypertriglyceridemia ||| Hypertension ||| Thrombocytopenia
	CHEMBL73234	D003556	CARBETAPENTANE	Cystitis	0	0.0424284	D015228 ||| D006973 ||| D013921	Hypertriglyceridemia ||| Hypertension ||| Thrombocytopenia
	CHEMBL73234	D011470	CARBETAPENTANE	Prostatic Hyperplasia	0	0.0344421	D015228 ||| D006973 ||| D013921	Hypertriglyceridemia ||| Hypertension ||| Thrombocytopenia
	CHEMBL73234	D011472	CARBETAPENTANE	Prostatitis	0	0.0689736	D006973 ||| D013921	Hypertension ||| Thrombocytopenia
	CHEMBL73234	D005348	CARBETAPENTANE	Fibrocystic Breast Disease	0	0.0819713	D006973 ||| D013921	Hypertension ||| Thrombocytopenia
	CHEMBL73234	D006177	CARBETAPENTANE	Gynecomastia	0	0.029564	D015228 ||| D006973 ||| D013921	Hypertriglyceridemia ||| Hypertension ||| Thrombocytopenia
	CHEMBL73234	D004715	CARBETAPENTANE	Endometriosis	0	0.0469368	D015228 ||| D006973 ||| D013921	Hypertriglyceridemia ||| Hypertension ||| Thrombocytopenia
	CHEMBL73234	D003680	CARBETAPENTANE	Deglutition Disorders	0	0.101196	D006973 ||| D013921	Hypertension ||| Thrombocytopenia
	CHEMBL73234	D001201	CARBETAPENTANE	Ascites	0	0.0360294	D006973 ||| D013921	Hypertension ||| Thrombocytopenia
	CHEMBL73234	D005076	CARBETAPENTANE	Exanthema	0	0.0542279	D006973 ||| D013921	Hypertension ||| Thrombocytopenia
	CHEMBL73234	D014717	CARBETAPENTANE	Vertigo	0	0.0628199	D015228 ||| D006973 ||| D013921	Hypertriglyceridemia ||| Hypertension ||| Thrombocytopenia
	CHEMBL73234	D013575	CARBETAPENTANE	Syncope	0	0.101261	D006973 ||| D013921	Hypertension ||| Thrombocytopenia
	CHEMBL73234	D007766	CARBETAPENTANE	Lacrimal Apparatus Diseases	0	0.0139485	D006973 ||| D013921	Hypertension ||| Thrombocytopenia
	CHEMBL73234	D006471	CARBETAPENTANE	Gastrointestinal Hemorrhage	0	0.0683378	D006973 ||| D013921	Hypertension ||| Thrombocytopenia
	CHEMBL73234	D010437	CARBETAPENTANE	Peptic Ulcer	0	0.0542273	D015228 ||| D006973 ||| D013921	Hypertriglyceridemia ||| Hypertension ||| Thrombocytopenia
	CHEMBL73234	D005921	CARBETAPENTANE	Glomerulonephritis	0	0.031933	D015228 ||| D006973 ||| D013921	Hypertriglyceridemia ||| Hypertension ||| Thrombocytopenia
	CHEMBL73234	D006333	CARBETAPENTANE	Heart Failure	0	0.0172559	D015228 ||| D006973 ||| D013921	Hypertriglyceridemia ||| Hypertension ||| Thrombocytopenia
	CHEMBL73234	D006547	CARBETAPENTANE	Hernia	0	0.0976258	D015228 ||| D006973 ||| D013921	Hypertriglyceridemia ||| Hypertension ||| Thrombocytopenia
	CHEMBL73234	D006689	CARBETAPENTANE	Hodgkin Disease	0	0.0493439	D015228 ||| D006973 ||| D013921	Hypertriglyceridemia ||| Hypertension ||| Thrombocytopenia
	CHEMBL73234	D008113	CARBETAPENTANE	Liver Neoplasms	0	0.0668115	D015228 ||| D006973 ||| D013921	Hypertriglyceridemia ||| Hypertension ||| Thrombocytopenia
	CHEMBL73234	D010051	CARBETAPENTANE	Ovarian Neoplasms	0	0.0389733	D015228 ||| D006973 ||| D013921	Hypertriglyceridemia ||| Hypertension ||| Thrombocytopenia
	CHEMBL73234	D011471	CARBETAPENTANE	Prostatic Neoplasms	0	0.0482999	D015228 ||| D006973 ||| D013921	Hypertriglyceridemia ||| Hypertension ||| Thrombocytopenia
	CHEMBL73234	D000647	CARBETAPENTANE	Amnesia	0	0.113376	D015228 ||| D006973 ||| D013921	Hypertriglyceridemia ||| Hypertension ||| Thrombocytopenia
	CHEMBL73234	D007951	CARBETAPENTANE	Leukemia, Myeloid	0	0.153544	D006973 ||| D013921	Hypertension ||| Thrombocytopenia
	CHEMBL73234	D000152	CARBETAPENTANE	Acne Vulgaris	0	0.0464048	D015228 ||| D006973 ||| D013921	Hypertriglyceridemia ||| Hypertension ||| Thrombocytopenia
	CHEMBL73234	D000740	CARBETAPENTANE	Anemia	0	0.0227133	D015228 ||| D006973 ||| D013921	Hypertriglyceridemia ||| Hypertension ||| Thrombocytopenia
	CHEMBL73234	D001064	CARBETAPENTANE	Appendicitis	0	0.159789	D015228 ||| D006973 ||| D013921	Hypertriglyceridemia ||| Hypertension ||| Thrombocytopenia
	CHEMBL73234	D003248	CARBETAPENTANE	Constipation	0	0.0850721	D015228 ||| D006973 ||| D013921	Hypertriglyceridemia ||| Hypertension ||| Thrombocytopenia
	CHEMBL73234	D015352	CARBETAPENTANE	Dry Eye Syndromes	0	0.0412907	D015228 ||| D006973 ||| D013921	Hypertriglyceridemia ||| Hypertension ||| Thrombocytopenia
	CHEMBL73234	D004381	CARBETAPENTANE	Duodenal Ulcer	0	0.131573	D015228 ||| D006973 ||| D013921	Hypertriglyceridemia ||| Hypertension ||| Thrombocytopenia
	CHEMBL73234	D015837	CARBETAPENTANE	Vestibular Diseases	0	0.0199529	D006973 ||| D013921	Hypertension ||| Thrombocytopenia
	CHEMBL73234	D005705	CARBETAPENTANE	Gallbladder Diseases	0	0.0619104	D015228 ||| D006973 ||| D013921	Hypertriglyceridemia ||| Hypertension ||| Thrombocytopenia
	CHEMBL73234	D006073	CARBETAPENTANE	Gout	0	0.141386	D015228 ||| D006973 ||| D013921	Hypertriglyceridemia ||| Hypertension ||| Thrombocytopenia
	CHEMBL73234	D001145	CARBETAPENTANE	Arrhythmias, Cardiac	0	0.0218327	D015228 ||| D006973 ||| D013921	Hypertriglyceridemia ||| Hypertension ||| Thrombocytopenia
	CHEMBL73234	D043183	CARBETAPENTANE	Irritable Bowel Syndrome	0	0.0093113	D015228 ||| D006973 ||| D013921	Hypertriglyceridemia ||| Hypertension ||| Thrombocytopenia
	CHEMBL73234	D001851	CARBETAPENTANE	Bone Diseases, Metabolic	0	0.0210149	D006973 ||| D013921	Hypertension ||| Thrombocytopenia
	CHEMBL73234	D010024	CARBETAPENTANE	Osteoporosis	0	0.0348444	D015228 ||| D006973 ||| D013921	Hypertriglyceridemia ||| Hypertension ||| Thrombocytopenia
	CHEMBL73234	D009443	CARBETAPENTANE	Neuritis	0	0.0375581	D006973 ||| D013921	Hypertension ||| Thrombocytopenia
	CHEMBL73234	D010538	CARBETAPENTANE	Peritonitis	0	0.0507739	D015228 ||| D006973 ||| D013921	Hypertriglyceridemia ||| Hypertension ||| Thrombocytopenia
	CHEMBL73234	D010998	CARBETAPENTANE	Pleurisy	0	0.127731	D006973 ||| D013921	Hypertension ||| Thrombocytopenia
	CHEMBL73234	D011565	CARBETAPENTANE	Psoriasis	0	0.0393509	D015228 ||| D006973 ||| D013921	Hypertriglyceridemia ||| Hypertension ||| Thrombocytopenia
	CHEMBL73234	D012163	CARBETAPENTANE	Retinal Detachment	0	0.023158	D015228 ||| D006973 ||| D013921	Hypertriglyceridemia ||| Hypertension ||| Thrombocytopenia
	CHEMBL73234	D012393	CARBETAPENTANE	Rosacea	0	0.0584721	D015228 ||| D006973 ||| D013921	Hypertriglyceridemia ||| Hypertension ||| Thrombocytopenia
	CHEMBL73234	D006042	CARBETAPENTANE	Goiter	0	0.0557927	D015228 ||| D006973 ||| D013921	Hypertriglyceridemia ||| Hypertension ||| Thrombocytopenia
	CHEMBL73234	D002546	CARBETAPENTANE	Ischemic Attack, Transient	0	0.0685323	D006973 ||| D013921	Hypertension ||| Thrombocytopenia
	CHEMBL73234	D000083242	CARBETAPENTANE	Ischemic Stroke	0	0.15535	D015228 ||| D006973 ||| D013921	Hypertriglyceridemia ||| Hypertension ||| Thrombocytopenia
	CHEMBL73234	D012891	CARBETAPENTANE	Sleep Apnea Syndromes	0	0.0617417	D015228 ||| D006973 ||| D013921	Hypertriglyceridemia ||| Hypertension ||| Thrombocytopenia
	CHEMBL73234	D013921	CARBETAPENTANE	Thrombocytopenia	1	0.0317753	D006973	Hypertension
	CHEMBL73234	D015179	CARBETAPENTANE	Colorectal Neoplasms	0	0.0894112	D015228 ||| D006973	Hypertriglyceridemia ||| Hypertension
	CHEMBL73234	D006627	CARBETAPENTANE	Hirschsprung Disease	0	0.0167972	D015228 ||| D006973	Hypertriglyceridemia ||| Hypertension
	CHEMBL73234	D013964	CARBETAPENTANE	Thyroid Neoplasms	0	0.0178254	D015228 ||| D006973	Hypertriglyceridemia ||| Hypertension
	CHEMBL73234	D010001	CARBETAPENTANE	Osteitis Deformans	0	0.0496454	D015228 ||| D006973	Hypertriglyceridemia ||| Hypertension
	CHEMBL73234	D007018	CARBETAPENTANE	Hypopituitarism	0	0.0401925	D015228 ||| D006973	Hypertriglyceridemia ||| Hypertension
	CHEMBL73234	D020246	CARBETAPENTANE	Venous Thrombosis	0	0.0176198	D015228 ||| D006973	Hypertriglyceridemia ||| Hypertension
	CHEMBL73234	D000075224	CARBETAPENTANE	Cardiac Conduction System Disease	0	0.104178	D006973 ||| D013921	Hypertension ||| Thrombocytopenia
	CHEMBL73234	D003731	CARBETAPENTANE	Dental Caries	0	0.034373	D015228 ||| D006973 ||| D013921	Hypertriglyceridemia ||| Hypertension ||| Thrombocytopenia
	CHEMBL73234	D005242	CARBETAPENTANE	Fecal Incontinence	0	0.0565721	D006973 ||| D013921	Hypertension ||| Thrombocytopenia
	CHEMBL73234	D016055	CARBETAPENTANE	Urinary Retention	0	0.0329196	D006973 ||| D013921	Hypertension ||| Thrombocytopenia
	CHEMBL73234	D011141	CARBETAPENTANE	Polyuria	0	0.036834	D006973 ||| D013921	Hypertension ||| Thrombocytopenia
	CHEMBL73234	D007762	CARBETAPENTANE	Labyrinthitis	0	0.100251	D006973 ||| D013921	Hypertension ||| Thrombocytopenia
	CHEMBL73234	D012878	CARBETAPENTANE	Skin Neoplasms	0	0.0557224	D006973 ||| D013921	Hypertension ||| Thrombocytopenia
	CHEMBL73234	D009260	CARBETAPENTANE	Nail Diseases	0	0.0118095	D006973 ||| D013921	Hypertension ||| Thrombocytopenia
	CHEMBL73234	D016491	CARBETAPENTANE	Peripheral Vascular Diseases	0	0.0945666	D006973 ||| D013921	Hypertension ||| Thrombocytopenia
	CHEMBL73234	D011111	CARBETAPENTANE	Polymyalgia Rheumatica	0	0.0747791	D006973 ||| D013921	Hypertension ||| Thrombocytopenia
	CHEMBL73234	D013118	CARBETAPENTANE	Spinal Cord Diseases	0	0.0340404	D015228 ||| D006973 ||| D013921	Hypertriglyceridemia ||| Hypertension ||| Thrombocytopenia
	CHEMBL73234	D014581	CARBETAPENTANE	Urticaria	0	0.0576606	D015228 ||| D006973 ||| D013921	Hypertriglyceridemia ||| Hypertension ||| Thrombocytopenia
	CHEMBL73234	D014648	CARBETAPENTANE	Varicose Veins	0	0.0591019	D015228 ||| D006973 ||| D013921	Hypertriglyceridemia ||| Hypertension ||| Thrombocytopenia
	CHEMBL73234	D010031	CARBETAPENTANE	Otitis	0	0.0131429	D015228 ||| D006973 ||| D013921	Hypertriglyceridemia ||| Hypertension ||| Thrombocytopenia
	CHEMBL73234	D019966	CARBETAPENTANE	Substance-Related Disorders	0	0.0216141	D006973 ||| D013921	Hypertension ||| Thrombocytopenia
	CHEMBL73234	D015155	CARBETAPENTANE	Esophageal Spasm, Diffuse	0	0.0159798	D015228 ||| D006973 ||| D013921	Hypertriglyceridemia ||| Hypertension ||| Thrombocytopenia
	CHEMBL282121	D001289	MEBEVERINE	Attention Deficit Disorder with Hyperactivity	0	0.0569705	D014581	Urticaria
	CHEMBL282121	D001008	MEBEVERINE	Anxiety Disorders	0	0.0239559	D014581	Urticaria
	CHEMBL282121	D013313	MEBEVERINE	Stress Disorders, Post-Traumatic	0	0.0526879	D014581	Urticaria
	CHEMBL282121	D000856	MEBEVERINE	Anorexia Nervosa	0	0.0812903	D014581	Urticaria
	CHEMBL282121	D015228	MEBEVERINE	Hypertriglyceridemia	0	0.0154662	D014581	Urticaria
	CHEMBL282121	D003324	MEBEVERINE	Coronary Artery Disease	0	0.0362551	D014581	Urticaria
	CHEMBL282121	D009765	MEBEVERINE	Obesity	0	0.0342958	D014581	Urticaria
	CHEMBL282121	D010300	MEBEVERINE	Parkinson Disease	0	0.110528	D014581	Urticaria
	CHEMBL282121	D013771	MEBEVERINE	Tetralogy of Fallot	0	0.0671638	D014581	Urticaria
	CHEMBL282121	D001172	MEBEVERINE	Arthritis, Rheumatoid	0	0.0804033	D014581	Urticaria
	CHEMBL282121	D003424	MEBEVERINE	Crohn Disease	0	0.0515817	D014581	Urticaria
	CHEMBL282121	D003093	MEBEVERINE	Colitis, Ulcerative	0	0.0216038	D014581	Urticaria
	CHEMBL282121	D015212	MEBEVERINE	Inflammatory Bowel Diseases	0	0.0680661	D014581	Urticaria
	CHEMBL282121	D002761	MEBEVERINE	Cholangitis	0	0.0600171	D014581	Urticaria
	CHEMBL282121	D017098	MEBEVERINE	IgA Deficiency	0	0.035759	D014581	Urticaria
	CHEMBL282121	D008268	MEBEVERINE	Macular Degeneration	0	0.0750449	D014581	Urticaria
	CHEMBL282121	D034381	MEBEVERINE	Hearing Loss	0	0.0469289	D014581	Urticaria
	CHEMBL282121	D000505	MEBEVERINE	Alopecia	0	0.0266324	D014581	Urticaria
	CHEMBL282121	D019226	MEBEVERINE	Oral Ulcer	0	0.131015	D014581	Urticaria
	CHEMBL282121	D000787	MEBEVERINE	Angina Pectoris	0	0.0709651	D014581	Urticaria
	CHEMBL282121	D065631	MEBEVERINE	Rhinitis, Allergic	0	0.00567443	D014581	Urticaria
	CHEMBL282121	D001249	MEBEVERINE	Asthma	0	0.024003	D014581	Urticaria
	CHEMBL282121	D005764	MEBEVERINE	Gastroesophageal Reflux	0	0.055615	D014581	Urticaria
	CHEMBL282121	D007037	MEBEVERINE	Hypothyroidism	0	0.0253463	D014581	Urticaria
	CHEMBL282121	D008881	MEBEVERINE	Migraine Disorders	0	0.0441254	D014581	Urticaria
	CHEMBL282121	D004485	MEBEVERINE	Eczema	0	0.0327577	D014581	Urticaria
	CHEMBL282121	D006937	MEBEVERINE	Hypercholesterolemia	0	0.0229643	D014581	Urticaria
	CHEMBL282121	D012626	MEBEVERINE	Sebaceous Gland Neoplasms	0	0.0130357	D014581	Urticaria
	CHEMBL282121	D001943	MEBEVERINE	Breast Neoplasms	0	0.0384029	D014581	Urticaria
	CHEMBL282121	D002280	MEBEVERINE	Carcinoma, Basal Cell	0	0.0101012	D014581	Urticaria
	CHEMBL282121	D000230	MEBEVERINE	Adenocarcinoma	0	0.0255067	D014581	Urticaria
	CHEMBL282121	D002386	MEBEVERINE	Cataract	0	0.0263228	D014581	Urticaria
	CHEMBL282121	D006552	MEBEVERINE	Hernia, Inguinal	0	0.0670675	D014581	Urticaria
	CHEMBL282121	D012005	MEBEVERINE	Rectal Prolapse	0	0.0346868	D014581	Urticaria
	CHEMBL282121	D014029	MEBEVERINE	Tobacco Use Disorder	0	0.0280066	D014581	Urticaria
	CHEMBL282121	D009203	MEBEVERINE	Myocardial Infarction	0	0.00792439	D014581	Urticaria
	CHEMBL282121	D005756	MEBEVERINE	Gastritis	0	0.0433261	D014581	Urticaria
	CHEMBL282121	D006548	MEBEVERINE	Hernia, Diaphragmatic	0	0.0295522	D014581	Urticaria
	CHEMBL282121	D000076385	MEBEVERINE	Diverticular Diseases	0	0.0280045	D014581	Urticaria
	CHEMBL282121	D007319	MEBEVERINE	Sleep Initiation and Maintenance Disorders	0	0.0439696	D014581	Urticaria
	CHEMBL282121	D009290	MEBEVERINE	Narcolepsy	0	0.0380142	D014581	Urticaria
	CHEMBL282121	D003922	MEBEVERINE	Diabetes Mellitus, Type 1	0	0.0193219	D014581	Urticaria
